# Trans-ancestry genome-wide association meta-analysis of antidepressant response to selective serotonin reuptake inhibitors in clinical studies of depression

**DOI:** 10.64898/2026.06.03.26354703

**Authors:** Ke Hu, Chris Wai Hang Lo, Swapnil Awasthi, Oliver Pain, Madhurbain Singh, Yeeun Ahn, Katherine J Aitchison, Bernhard T Baune, Joanna M Biernacka, Guido Bondolfi, Tania Carrillo-Roa, Hong Choi, Darina Czamara, Katharina Domschke, Chiara Fabbri, Steven P Hamilton, Marcus Ising, Yoonjeong Jang, Masaki Kato, Doh Kwan Kim, Dongjun Kim, Byung-Chul Lee, Glyn Lewis, Shinn-Won Lim, Yu-Li Liu, Woojae Myung, Nader Perroud, Alessandro Serretti, Shih-Jen Tsai, Rudolf Uher, Richard Weinshilboum, Hong-Hee Won, Major Depressive Disorder Working Group of the Psychiatric Genomics Consortium, Stephan Ripke, Jonathan RI Coleman, Cathryn M Lewis

## Abstract

Antidepressants are widely prescribed for major depressive disorder, yet only one-third of patients achieve remission after initial treatment. Previous genome-wide association studies (GWAS) of clinically assessed antidepressant response combined multiple antidepressant classes, potentially obscuring class-specific effects. This study focused on selective serotonin reuptake inhibitors (SSRIs), often first-line due to better tolerability. Data from 15 cohorts across four ancestries were integrated: European (N = 3887; 11 studies), East Asian (N = 1068; 4), African (N = 277; 1), and Admixed American (N = 250; 1). GWAS of non-remission and percentage improvement were conducted within cohorts, followed by ancestry-specific meta-analyses and trans-ancestry meta-regression. Single nucleotide polymorphism (SNP)-based heritability was estimated in European samples. Polygenic scores were used for leave-one-out prediction and to assess shared genetic architecture with psychiatric traits. Gene-level and gene-set enrichment analyses were also performed. No genome-wide significant variants were identified for either outcome in any ancestry-specific or trans-ancestry analyses. However, trans-ancestry meta-regression yielded eight independent loci with suggestive associations (p < 1 × 10^−5^) for non-remission and 17 for percentage improvement. Gene-set analyses revealed nominal enrichment of the serotonergic synapse pathway for non-remission. SNP-based heritability estimates were not significantly different from zero for either outcome. Better SSRI response was nominally associated with lower genetic predisposition to major depressive disorder, post-traumatic stress disorder, and schizophrenia. This study represents the largest trans-ancestry GWAS of SSRI response, highlighting emerging biological signals. Limited power emphasises the need for larger and ancestrally diverse cohorts to better characterise the genetic architecture of antidepressant response.

## supplementary tables for results from genome-wide association studies, gene and gene-set enrichment analysis. for "Trans-ancestry genome-wide association meta-analysis of antidepressant response to selective serotonin reuptake inhibitors in clinical studies of depression" (part 4 of 10)

### Sheet: S18 (continued)
Molecular Signature Database (MSigDB) gene-set enrichment results for non-remission in the European ancestry
GSE19923_WT_VS_E2A_KO_DP_THY...2	193	0.061493	0.0062658	0.061583	0.15902	GSE19923_WT_VS_E2A_KO_DP_THYMOCYTE_UP
GOBP_POSITIVE_REGULATION_OF_...822	11	0.27228	0.0066564	0.2727	0.15904	GOBP_POSITIVE_REGULATION_OF_VASCULOGENESIS
GSE23568_CTRL_VS_ID3_TRANSDU...2	189	0.063213	0.0063746	0.06334	0.15915	GSE23568_CTRL_VS_ID3_TRANSDUCED_CD8_TCELL_UP
GOBP_NEGATIVE_REGULATION_OF_...169	17	0.18948	0.0057576	0.18987	0.15916	GOBP_NEGATIVE_REGULATION_OF_DEFENSE_RESPONSE_TO_VIRUS
MARSHALL_VIRAL_INFECTION_RES...1	27	0.17601	0.0067383	0.17638	0.15917	MARSHALL_VIRAL_INFECTION_RESPONSE_DN
GTGGGTGK_UNKNOWN	287	0.053517	0.0066325	0.053664	0.15933	GTGGGTGK_UNKNOWN
GSE22886_NAIVE_CD4_TCELL_VS_...3	198	0.06309	0.0065104	0.063273	0.15936	GSE22886_NAIVE_CD4_TCELL_VS_12H_ACT_TH2_DN
KEGG_BASAL_CELL_CARCINOMA	51	0.12105	0.0063653	0.12141	0.15937	KEGG_BASAL_CELL_CARCINOMA
HP_ABNORMAL_POSTURING	7	0.35642	0.0069517	0.35747	0.15938	HP_ABNORMAL_POSTURING
MIR4443	169	0.067436	0.0064342	0.067639	0.15939	MIR4443
KEGG_MEDICUS_PATHOGEN_HTLV_1...2	7	0.4272	0.0083321	0.4285	0.1594	KEGG_MEDICUS_PATHOGEN_HTLV_1_P12_TO_JAK_STAT_SIGNALING_PATHWAY
GSE12366_GC_VS_NAIVE_BCELL_UP	188	0.063901	0.0064271	0.064122	0.1595	GSE12366_GC_VS_NAIVE_BCELL_UP
GOMF_DNA_ENDONUCLEASE_ACTIVI...2	9	0.30317	0.0067045	0.30423	0.15951	GOMF_DNA_ENDONUCLEASE_ACTIVITY_PRODUCING_3_PHOSPHOMONOESTERS
CAFFAREL_RESPONSE_TO_THC_24H...3	54	0.13115	0.0070957	0.13162	0.15952	CAFFAREL_RESPONSE_TO_THC_24HR_5_DN
ZNF394_TARGET_GENES	891	0.029686	0.0063733	0.029791	0.15952	ZNF394_TARGET_GENES
HELLER_SILENCED_BY_METHYLATI...2	264	0.054734	0.00651	0.054948	0.15961	HELLER_SILENCED_BY_METHYLATION_UP
WP_DYRK1A_INVOLVEMENT_REGARD...	62	0.10656	0.0061759	0.10698	0.15963	WP_DYRK1A_INVOLVEMENT_REGARDING_CELL_PROLIFERATION_IN_BRAIN_DEVELOPMENT
GSE20727_CTRL_VS_H2O2_TREATE...1	188	0.061318	0.0061673	0.061563	0.15963	GSE20727_CTRL_VS_H2O2_TREATED_DC_DN
GUTIERREZ_WALDENSTROEMS_MACR...3	11	0.26164	0.0063964	0.26271	0.15965	GUTIERREZ_WALDENSTROEMS_MACROGLOBULINEMIA_2
KEGG_FATTY_ACID_METABOLISM	42	0.12295	0.0058683	0.12346	0.15966	KEGG_FATTY_ACID_METABOLISM
GOBP_POSITIVE_REGULATION_OF_...623	107	0.083274	0.0063328	0.083628	0.15969	GOBP_POSITIVE_REGULATION_OF_PROTEIN_LOCALIZATION_TO_MEMBRANE
REACTOME_RHOD_GTPASE_CYCLE	52	0.12164	0.0064583	0.12218	0.15974	REACTOME_RHOD_GTPASE_CYCLE
GOBP_SYNAPSE_ASSEMBLY	263	0.056753	0.0067375	0.057007	0.15975	GOBP_SYNAPSE_ASSEMBLY
FARMER_BREAST_CANCER_CLUSTER...2	33	0.15224	0.0064426	0.15294	0.15978	FARMER_BREAST_CANCER_CLUSTER_2
GOCC_INNER_MITOCHONDRIAL_MEM...	49	0.12627	0.0065084	0.12685	0.15978	GOCC_INNER_MITOCHONDRIAL_MEMBRANE_PROTEIN_COMPLEX
MIR890	95	0.090772	0.0065065	0.091209	0.15983	MIR890
HP_GIANT_SOMATOSENSORY_EVOKE...	5	0.31644	0.0052164	0.31798	0.15984	HP_GIANT_SOMATOSENSORY_EVOKED_POTENTIALS
HP_EXANTHEM	22	0.20475	0.0070768	0.20577	0.15987	HP_EXANTHEM
GOBP_GROWTH_INVOLVED_IN_HEAR...	4	0.38277	0.005644	0.3847	0.15988	GOBP_GROWTH_INVOLVED_IN_HEART_MORPHOGENESIS
HP_VITRITIS	5	0.3826	0.0063072	0.3846	0.15993	HP_VITRITIS
WP_7Q1123_DISTAL_COPY_NUMBER...	21	0.22623	0.0076396	0.22745	0.15996	WP_7Q1123_DISTAL_COPY_NUMBER_VARIATION
GSE17721_0.5H_VS_24H_LPS_BMD...1	193	0.063011	0.0064205	0.063355	0.15998	GSE17721_0.5H_VS_24H_LPS_BMDC_DN
GOBP_RESPONSE_TO_ATP	32	0.13835	0.0057657	0.13914	0.16003	GOBP_RESPONSE_TO_ATP
GSE36888_STAT5_AB_KNOCKIN_VS...3	190	0.061236	0.0061915	0.061582	0.16003	GSE36888_STAT5_AB_KNOCKIN_VS_WT_TCELL_IL2_TREATED_2H_DN
BOHN_PRIMARY_IMMUNODEFICIENC...1	37	0.13676	0.0061275	0.13757	0.16009	BOHN_PRIMARY_IMMUNODEFICIENCY_SYNDROM_DN
GOBP_NEGATIVE_REGULATION_OF_...177	6	0.43423	0.0078413	0.43683	0.1601	GOBP_NEGATIVE_REGULATION_OF_DEPHOSPHORYLATION
HP_ABNORMAL_LUMBAR_SPINE_MOR...	32	0.15171	0.0063222	0.15262	0.16011	HP_ABNORMAL_LUMBAR_SPINE_MORPHOLOGY
BIOCARTA_PPARG_PATHWAY	8	0.33371	0.006958	0.33574	0.16013	BIOCARTA_PPARG_PATHWAY
CHIARADONNA_NEOPLASTIC_TRANS...3	51	0.12073	0.0063482	0.12147	0.16014	CHIARADONNA_NEOPLASTIC_TRANSFORMATION_KRAS_CDC25_DN
DURANTE_ADULT_OLFACTORY_NEUR...8	133	0.081032	0.0068655	0.081535	0.16016	DURANTE_ADULT_OLFACTORY_NEUROEPITHELIUM_IMMATURE_NEURONS
USF_Q6_01	235	0.053624	0.0060223	0.053961	0.16018	USF_Q6_01
MIR4774_3P	81	0.095619	0.0063312	0.096228	0.1602	MIR4774_3P
CIC_TARGET_GENES	397	0.045625	0.0066301	0.045918	0.16022	CIC_TARGET_GENES
HP_ABNORMAL_FETAL_SKIN_MORPH...	16	0.19255	0.0056765	0.19387	0.16032	HP_ABNORMAL_FETAL_SKIN_MORPHOLOGY
GOBP_MICROTUBULE_BASED_PROTE...	13	0.22602	0.0060064	0.22765	0.16041	GOBP_MICROTUBULE_BASED_PROTEIN_TRANSPORT
KEGG_MEDICUS_REFERENCE_GATOR...	14	0.21037	0.0058015	0.21193	0.16045	KEGG_MEDICUS_REFERENCE_GATOR1_MTORC1_SIGNALING_PATHWAY
HP_FOCAL_CORTICAL_DYSPLASIA_...	5	0.37897	0.0062473	0.38177	0.16045	HP_FOCAL_CORTICAL_DYSPLASIA_TYPE_II
GOBP_PHOSPHATIDYLGLYCEROL_AC...	9	0.25312	0.0055975	0.2551	0.16056	GOBP_PHOSPHATIDYLGLYCEROL_ACYL_CHAIN_REMODELING
GOMF_BITTER_TASTE_RECEPTOR_A...	24	0.27021	0.0097541	0.27233	0.16056	GOMF_BITTER_TASTE_RECEPTOR_ACTIVITY
DIERICK_SEROTONIN_FUNCTION_G...	7	0.28512	0.0055611	0.2874	0.16058	DIERICK_SEROTONIN_FUNCTION_GENES
HP_THROMBOEMBOLIC_STROKE	73	0.11549	0.0072611	0.11643	0.16064	HP_THROMBOEMBOLIC_STROKE
HP_GONADAL_DYSGENESIS	36	0.14839	0.0065585	0.14967	0.16074	HP_GONADAL_DYSGENESIS
HP_PRELINGUAL_SENSORINEURAL_...	12	0.23859	0.006092	0.24068	0.16078	HP_PRELINGUAL_SENSORINEURAL_HEARING_IMPAIRMENT
BANP_TARGET_GENES	654	0.035415	0.0065581	0.035727	0.16079	BANP_TARGET_GENES
GCTNWTTGK_UNKNOWN	293	0.051544	0.0064534	0.052005	0.16082	GCTNWTTGK_UNKNOWN
HP_SENSORY_ATAXIA	16	0.21532	0.0063476	0.21733	0.16091	HP_SENSORY_ATAXIA
ZHENG_CORD_BLOOD_C10_MULTILY...	83	0.093854	0.0062903	0.09479	0.16107	ZHENG_CORD_BLOOD_C10_MULTILYMPHOID_PROGENITOR
GOBP_NEURAL_PLATE_MORPHOGENE...	5	0.3512	0.0057895	0.35478	0.16112	GOBP_NEURAL_PLATE_MORPHOGENESIS
GAUSSMANN_MLL_AF4_FUSION_TAR...12	175	0.069645	0.0067607	0.070375	0.16119	GAUSSMANN_MLL_AF4_FUSION_TARGETS_F_UP
GOBP_ANDROGEN_RECEPTOR_SIGNA...	50	0.12009	0.0062525	0.12135	0.16119	GOBP_ANDROGEN_RECEPTOR_SIGNALING_PATHWAY
GSE3982_EFF_MEMORY_CD4_TCELL...4	188	0.060305	0.0060655	0.060953	0.16125	GSE3982_EFF_MEMORY_CD4_TCELL_VS_TH1_UP
HP_LOCALIZED_HIRSUTISM	20	0.18497	0.0060958	0.18696	0.16126	HP_LOCALIZED_HIRSUTISM
HP_PERINUCLEAR_ANTINEUTROPHI...	10	0.31256	0.0072859	0.31596	0.16128	HP_PERINUCLEAR_ANTINEUTROPHIL_ANTIBODY_POSITIVITY
GSE32986_CURDLAN_HIGHDOSE_VS...2	195	0.06191	0.0063405	0.062582	0.16128	GSE32986_CURDLAN_HIGHDOSE_VS_GMCSF_AND_CURDLAN_HIGHDOSE_STIM_DC_UP
HP_CYSTATHIONINEMIA	5	0.41896	0.0069065	0.42367	0.16137	HP_CYSTATHIONINEMIA
GSE25123_IL4_VS_IL4_AND_ROSI...4	133	0.071278	0.006039	0.072082	0.16138	GSE25123_IL4_VS_IL4_AND_ROSIGLITAZONE_STIM_PPARG_KO_MACROPHAGE_DAY10_UP
GSE1432_CTRL_VS_IFNG_6H_MICR...1	195	0.064324	0.0065878	0.065062	0.16142	GSE1432_CTRL_VS_IFNG_6H_MICROGLIA_DN
GOBP_TRNA_WOBBLE_URIDINE_MOD...	17	0.20159	0.0061258	0.20393	0.16145	GOBP_TRNA_WOBBLE_URIDINE_MODIFICATION
MODULE_519	15	0.21236	0.0060618	0.21482	0.16146	MODULE_519
GOCC_NUCLEAR_OUTER_MEMBRANE_...	1214	0.025185	0.006253	0.025483	0.16151	GOCC_NUCLEAR_OUTER_MEMBRANE_ENDOPLASMIC_RETICULUM_MEMBRANE_NETWORK
MIR2355_5P	131	0.074679	0.0062797	0.075596	0.16162	MIR2355_5P
GAO_ESOPHAGUS_25W_C3_FGFR1LO...	49	0.12078	0.0062257	0.12227	0.16163	GAO_ESOPHAGUS_25W_C3_FGFR1LOW_EPITHELIAL_CELLS
GSE40685_NAIVE_CD4_TCELL_VS_...2	192	0.06007	0.006105	0.060818	0.16166	GSE40685_NAIVE_CD4_TCELL_VS_FOXP3_KO_TREG_PRECURSOR_UP
GSE14699_NAIVE_VS_ACT_CD8_TC...2	192	0.060956	0.0061951	0.061719	0.16168	GSE14699_NAIVE_VS_ACT_CD8_TCELL_UP
MIR1251_5P	26	0.17957	0.0067463	0.18184	0.1617	MIR1251_5P
HP_GENERALIZED_MYOCLONIC_ATO...	11	0.28058	0.0068593	0.28416	0.16173	HP_GENERALIZED_MYOCLONIC_ATONIC_SEIZURE
ZNF354A_TARGET_GENES	17	0.20619	0.0062654	0.20882	0.16174	ZNF354A_TARGET_GENES
GOBP_POSITIVE_REGULATION_OF_...718	5	0.70626	0.011643	0.71532	0.16175	GOBP_POSITIVE_REGULATION_OF_STRESS_GRANULE_ASSEMBLY
VALK_AML_WITH_EVI1	19	0.2154	0.0069193	0.21819	0.16178	VALK_AML_WITH_EVI1
GSE3982_MAC_VS_TH2_DN	188	0.067415	0.0067805	0.068299	0.16182	GSE3982_MAC_VS_TH2_DN
HP_RESTING_TREMOR	56	0.12099	0.0066657	0.12272	0.1621	HP_RESTING_TREMOR
HP_MOTTLED_PIGMENTATION	8	0.32851	0.0068496	0.33322	0.16211	HP_MOTTLED_PIGMENTATION
XU_AKT1_TARGETS_6HR	24	0.15914	0.0057445	0.16146	0.16216	XU_AKT1_TARGETS_6HR
BUSSLINGER_ESOPHAGEAL_EARLY_...	78	0.093602	0.0060824	0.094966	0.16216	BUSSLINGER_ESOPHAGEAL_EARLY_SUPRABASAL_CELLS
GSE29614_CTRL_VS_DAY7_TIV_FL...2	156	0.065915	0.0060445	0.066878	0.16217	GSE29614_CTRL_VS_DAY7_TIV_FLU_VACCINE_PBMC_UP
MIR1261	85	0.092467	0.0062712	0.093834	0.16221	MIR1261
GAVISH_3CA_METAPROGRAM_MACRO...3	48	0.10915	0.0055684	0.11077	0.16223	GAVISH_3CA_METAPROGRAM_MACROPHAGES_LIPID_ASSOCIATED
GSE22886_NAIVE_TCELL_VS_NKCE...1	188	0.062486	0.0062848	0.06342	0.16225	GSE22886_NAIVE_TCELL_VS_NKCELL_DN
REACTOME_CELLULAR_RESPONSES_...1	98	0.086981	0.006332	0.088302	0.16231	REACTOME_CELLULAR_RESPONSES_TO_MECHANICAL_STIMULI
SENESE_HDAC1_TARGETS_UP	427	0.042185	0.0063523	0.042827	0.16232	SENESE_HDAC1_TARGETS_UP
GOCC_ER_TO_GOLGI_TRANSPORT_V...	56	0.1093	0.0060217	0.11098	0.16234	GOCC_ER_TO_GOLGI_TRANSPORT_VESICLE_MEMBRANE
MIR1200	326	0.046354	0.006116	0.047065	0.16235	MIR1200
GSE33292_WT_VS_TCF1_KO_DN3_T...2	194	0.065072	0.0066474	0.066073	0.16236	GSE33292_WT_VS_TCF1_KO_DN3_THYMOCYTE_UP
MIR5583_3P	81	0.092306	0.0061119	0.093736	0.16238	MIR5583_3P
GOBP_CONSTITUTIVE_SECRETORY_...	6	0.35789	0.0064628	0.36344	0.16238	GOBP_CONSTITUTIVE_SECRETORY_PATHWAY
HP_APLASIA_HYPOPLASIA_OF_FIN...	351	0.046639	0.0063809	0.047371	0.16243	HP_APLASIA_HYPOPLASIA_OF_FINGERS
MIR374A_5P	430	0.042621	0.00644	0.043295	0.16246	MIR374A_5P
ZHONG_PFC_C1_ASTROCYTE	30	0.14709	0.0059353	0.14944	0.16251	ZHONG_PFC_C1_ASTROCYTE
HP_AKINESIA	40	0.15614	0.0072731	0.15867	0.16255	HP_AKINESIA
TRAVAGLINI_LUNG_PERICYTE_CELL	113	0.081288	0.0063517	0.082606	0.16256	TRAVAGLINI_LUNG_PERICYTE_CELL
LI_CISPLATIN_RESISTANCE_DN	32	0.14984	0.0062445	0.15231	0.16261	LI_CISPLATIN_RESISTANCE_DN
GOBP_TRIGLYCERIDE_STORAGE	6	0.34915	0.006305	0.3549	0.16261	GOBP_TRIGLYCERIDE_STORAGE
REACTOME_INOSITOL_PHOSPHATE_...	47	0.12222	0.0061703	0.12424	0.16262	REACTOME_INOSITOL_PHOSPHATE_METABOLISM
HP_HALITOSIS	6	0.35438	0.0063994	0.36023	0.16262	HP_HALITOSIS
GSE36476_CTRL_VS_TSST_ACT_40...3	194	0.063973	0.0065351	0.065035	0.16265	GSE36476_CTRL_VS_TSST_ACT_40H_MEMORY_CD4_TCELL_YOUNG_DN
GSE40274_SATB1_VS_FOXP3_AND_...1	116	0.077993	0.0061741	0.079294	0.16267	GSE40274_SATB1_VS_FOXP3_AND_SATB1_TRANSDUCED_ACTIVATED_CD4_TCELL_DN
GSE13485_CTRL_VS_DAY1_YF17D_...2	194	0.058472	0.0059732	0.059451	0.16268	GSE13485_CTRL_VS_DAY1_YF17D_VACCINE_PBMC_UP
BASSO_B_LYMPHOCYTE_NETWORK	137	0.075991	0.0065338	0.077267	0.16269	BASSO_B_LYMPHOCYTE_NETWORK
GOBP_FIBROBLAST_GROWTH_FACTO...1	7	0.30873	0.0060216	0.31394	0.16271	GOBP_FIBROBLAST_GROWTH_FACTOR_PRODUCTION
GCM_ACTG1	120	0.084587	0.0068098	0.086019	0.16273	GCM_ACTG1
REACTOME_BUTYRATE_RESPONSE_F...	17	0.19939	0.0060588	0.20279	0.16276	REACTOME_BUTYRATE_RESPONSE_FACTOR_1_BRF1_BINDS_AND_DESTABILIZES_MRNA
REACTOME_DEPOLYMERIZATION_OF...	15	0.26078	0.007444	0.26527	0.16279	REACTOME_DEPOLYMERIZATION_OF_THE_NUCLEAR_LAMINA
GSE13306_RA_VS_UNTREATED_MEM...1	191	0.062171	0.0063023	0.063245	0.16281	GSE13306_RA_VS_UNTREATED_MEM_CD4_TCELL_DN
HP_ABNORMALITY_OF_THE_INCISOR	104	0.088737	0.0066535	0.090287	0.16285	HP_ABNORMALITY_OF_THE_INCISOR
GOCC_MLL1_2_COMPLEX	27	0.15673	0.0060004	0.1595	0.1629	GOCC_MLL1_2_COMPLEX
GIAROLA_SILVA_BLOOD_INFLUENZ...	5	0.3748	0.0061785	0.38144	0.16291	GIAROLA_SILVA_BLOOD_INFLUENZA_A_AGE_21_51YO_3DY_UP
GSE40277_EOS_AND_LEF1_TRANSD...1	192	0.061184	0.0062183	0.062305	0.16306	GSE40277_EOS_AND_LEF1_TRANSDUCED_VS_CTRL_CD4_TCELL_DN
GSE11961_GERMINAL_CENTER_BCE...1	191	0.060765	0.0061598	0.061889	0.1631	GSE11961_GERMINAL_CENTER_BCELL_DAY7_VS_GERMINAL_CENTER_BCELL_DAY40_DN
HP_TONGUE_FASCICULATIONS	70	0.10907	0.0067155	0.1111	0.16314	HP_TONGUE_FASCICULATIONS
CETS1P54_01	257	0.056475	0.0066287	0.057535	0.16316	CETS1P54_01
GOMF_ANTIOXIDANT_ACTIVITY	86	0.090747	0.0061905	0.092488	0.16326	GOMF_ANTIOXIDANT_ACTIVITY
GOMF_VIRION_BINDING	9	0.28331	0.0062653	0.28875	0.16327	GOMF_VIRION_BINDING
HP_BIFID_EPIGLOTTIS	7	0.36907	0.0071985	0.37626	0.16333	HP_BIFID_EPIGLOTTIS
GOBP_PROTEIN_GERANYLGERANYLA...	7	0.27905	0.0054427	0.2845	0.16334	GOBP_PROTEIN_GERANYLGERANYLATION
HP_ENLARGEMENT_OF_THE_WRISTS	7	0.38421	0.0074938	0.39174	0.16336	HP_ENLARGEMENT_OF_THE_WRISTS
HP_NEOPLASM_OF_THE_EAR	26	0.16119	0.0060558	0.16436	0.16337	HP_NEOPLASM_OF_THE_EAR
HP_NEGATIVISM	9	0.30712	0.0067917	0.31318	0.16339	HP_NEGATIVISM
BIOCARTA_INFLAM_PATHWAY	23	0.20201	0.0071388	0.20601	0.16341	BIOCARTA_INFLAM_PATHWAY
GOLDRATH_NAIVE_VS_MEMORY_CD8...1	194	0.060489	0.0061792	0.061695	0.16344	GOLDRATH_NAIVE_VS_MEMORY_CD8_TCELL_DN
GOBP_ERBB2_SIGNALING_PATHWAY	21	0.1971	0.0066559	0.20105	0.16347	GOBP_ERBB2_SIGNALING_PATHWAY
HP_OVOID_VERTEBRAL_BODIES	32	0.15315	0.0063823	0.15622	0.16347	HP_OVOID_VERTEBRAL_BODIES
ZHAN_EARLY_DIFFERENTIATION_G...2	6	0.36643	0.0066169	0.3738	0.16349	ZHAN_EARLY_DIFFERENTIATION_GENES_UP
IKEDA_MIR1_TARGETS_UP	54	0.12306	0.0066581	0.12556	0.16352	IKEDA_MIR1_TARGETS_UP
MIR873_3P	58	0.11058	0.0061995	0.11283	0.16354	MIR873_3P
HP_RENAL_CORTICAL_MICROCYSTS	5	0.56659	0.0093403	0.57831	0.16362	HP_RENAL_CORTICAL_MICROCYSTS
GOBP_SRP_DEPENDENT_COTRANSLA...1	17	0.1997	0.0060684	0.20386	0.16365	GOBP_SRP_DEPENDENT_COTRANSLATIONAL_PROTEIN_TARGETING_TO_MEMBRANE
CHUANG_OXIDATIVE_STRESS_RESP...2	27	0.16236	0.006216	0.16576	0.16367	CHUANG_OXIDATIVE_STRESS_RESPONSE_UP
REACTOME_IRAK4_DEFICIENCY_TL...	18	0.2109	0.0065943	0.21531	0.16367	REACTOME_IRAK4_DEFICIENCY_TLR2_4
GOBP_CYTOSOLIC_RIBOSOME_ASSE...	9	0.30054	0.0066462	0.30686	0.1637	GOBP_CYTOSOLIC_RIBOSOME_ASSEMBLY
GOMF_RNA_STEM_LOOP_BINDING	16	0.2132	0.0062853	0.21778	0.16381	GOMF_RNA_STEM_LOOP_BINDING
REACTOME_JOSEPHIN_DOMAIN_DUBS	11	0.29119	0.0071188	0.29755	0.16389	REACTOME_JOSEPHIN_DOMAIN_DUBS
GOBP_POSITIVE_REGULATION_OF_...175	48	0.12561	0.0064084	0.12836	0.16389	GOBP_POSITIVE_REGULATION_OF_CYTOKINESIS
HP_GENERALIZED_OSTEOPOROSIS	19	0.17418	0.005595	0.17798	0.16389	HP_GENERALIZED_OSTEOPOROSIS
HP_FLEXION_CONTRACTURE_OF_TH...	5	0.33817	0.0055746	0.3456	0.16392	HP_FLEXION_CONTRACTURE_OF_THE_2ND_FINGER
HP_SUPRAVALVULAR_AORTIC_STEN...	27	0.21041	0.0080556	0.21505	0.16393	HP_SUPRAVALVULAR_AORTIC_STENOSIS
GOBP_POSITIVE_REGULATION_OF_...206	16	0.24362	0.0071819	0.249	0.16396	GOBP_POSITIVE_REGULATION_OF_DNA_DAMAGE_RESPONSE_SIGNAL_TRANSDUCTION_BY_P53_CLASS_MEDIATOR
GSE36392_TYPE_2_MYELOID_VS_E...1	191	0.062895	0.0063757	0.064291	0.16398	GSE36392_TYPE_2_MYELOID_VS_EOSINOPHIL_IL25_TREATED_LUNG_DN
GSE2770_UNTREATED_VS_TGFB_AN...10	150	0.066767	0.0060047	0.068271	0.16405	GSE2770_UNTREATED_VS_TGFB_AND_IL4_TREATED_ACT_CD4_TCELL_48H_UP
HP_STEROID_RESISTANT_NEPHROT...	17	0.17998	0.0054691	0.18405	0.16407	HP_STEROID_RESISTANT_NEPHROTIC_SYNDROME
HP_HYPOALBUMINEMIA	119	0.075881	0.0060836	0.077597	0.16408	HP_HYPOALBUMINEMIA
GSE13547_CTRL_VS_ANTI_IGM_ST...8	155	0.069332	0.0063375	0.070919	0.16414	GSE13547_CTRL_VS_ANTI_IGM_STIM_ZFX_KO_BCELL_2H_UP
HP_DECREASED_HEAD_CIRCUMFERE...	1298	0.024699	0.0063253	0.025266	0.16416	HP_DECREASED_HEAD_CIRCUMFERENCE
GOBP_NEUROTRANSMITTER_LOADIN...	7	0.3453	0.0067347	0.35328	0.16419	GOBP_NEUROTRANSMITTER_LOADING_INTO_SYNAPTIC_VESICLE
GSE45365_WT_VS_IFNAR_KO_CD11...2	156	0.06409	0.0058771	0.065579	0.16422	GSE45365_WT_VS_IFNAR_KO_CD11B_DC_MCMV_INFECTION_DN
MODULE_575	12	0.25157	0.0064236	0.25745	0.16425	MODULE_575
GSE15930_STIM_VS_STIM_AND_IL...5	193	0.064222	0.0065439	0.065725	0.16426	GSE15930_STIM_VS_STIM_AND_IL12_72H_CD8_T_CELL_DN
HP_PERINEAL_HYPOSPADIAS	6	0.34454	0.0062217	0.3527	0.16432	HP_PERINEAL_HYPOSPADIAS
GSE11818_WT_VS_DICER_KO_TREG...1	151	0.068952	0.0062217	0.070598	0.16437	GSE11818_WT_VS_DICER_KO_TREG_DN
GSE27859_DC_VS_CD11C_INT_F48...3	190	0.062391	0.0063082	0.06388	0.16437	GSE27859_DC_VS_CD11C_INT_F480_INT_DC_DN
GSE17721_CTRL_VS_POLYIC_2H_B...1	191	0.06134	0.0062181	0.06281	0.16439	GSE17721_CTRL_VS_POLYIC_2H_BMDC_DN
MIR194_5P	196	0.06242	0.006409	0.063918	0.1644	MIR194_5P
GOBP_PRE_MIRNA_PROCESSING	16	0.21896	0.0064551	0.22422	0.16441	GOBP_PRE_MIRNA_PROCESSING
EGFR_UP.V1_DN	191	0.063654	0.0064526	0.065187	0.16442	EGFR_UP.V1_DN
GSE9960_HEALTHY_VS_GRAM_NEG_...3	189	0.063721	0.0064259	0.06526	0.16443	GSE9960_HEALTHY_VS_GRAM_NEG_SEPSIS_PBMC_DN
GAVISH_3CA_METAPROGRAM_MACRO...10	48	0.11983	0.0061133	0.12272	0.16444	GAVISH_3CA_METAPROGRAM_MACROPHAGES_PROTEASOMAL_DEGRADATION
HP_MEDIAN_CLEFT_UPPER_LIP	38	0.12862	0.0058399	0.13173	0.16444	HP_MEDIAN_CLEFT_UPPER_LIP
GSE37532_TREG_VS_TCONV_CD4_T...2	190	0.062244	0.0062933	0.063752	0.16445	GSE37532_TREG_VS_TCONV_CD4_TCELL_FROM_LN_UP
REN_MIF_TARGETS_DN	5	0.36617	0.0060362	0.37507	0.16448	REN_MIF_TARGETS_DN
GOCC_NEUROFIBRILLARY_TANGLE	5	0.39945	0.006585	0.40917	0.16448	GOCC_NEUROFIBRILLARY_TANGLE
MIR4804_3P	84	0.090567	0.0061063	0.092777	0.16449	MIR4804_3P
DESCARTES_FETAL_KIDNEY_LYMPH...	163	0.067708	0.0063455	0.069383	0.16457	DESCARTES_FETAL_KIDNEY_LYMPHOID_CELLS
HP_ABNORMAL_ANTERIOR_CHAMBER...	59	0.12233	0.0069173	0.1254	0.16466	HP_ABNORMAL_ANTERIOR_CHAMBER_MORPHOLOGY
GOBP_POSITIVE_REGULATION_OF_...59	10	0.27968	0.0065194	0.28672	0.16468	GOBP_POSITIVE_REGULATION_OF_BLOOD_VESSEL_ENDOTHELIAL_CELL_PROLIFERATION_INVOLVED_IN_SPROUTING_ANGIOGENESIS
GSE17974_CTRL_VS_ACT_IL4_AND...4	176	0.064521	0.006281	0.06615	0.1647	GSE17974_CTRL_VS_ACT_IL4_AND_ANTI_IL12_12H_CD4_TCELL_UP
AUNG_GASTRIC_CANCER	50	0.1301	0.0067737	0.13339	0.16471	AUNG_GASTRIC_CANCER
GSE34156_UNTREATED_VS_24H_NO...2	172	0.065526	0.0063066	0.067184	0.16471	GSE34156_UNTREATED_VS_24H_NOD2_AND_TLR1_TLR2_LIGAND_TREATED_MONOCYTE_UP
chr16q11	4	0.66301	0.0097761	0.67981	0.16472	chr16q11
HP_INTRACEREBRAL_PERIVENTRIC...	8	0.23291	0.0048563	0.23883	0.16474	HP_INTRACEREBRAL_PERIVENTRICULAR_CALCIFICATIONS
HP_DILATION_OF_VIRCHOW_ROBIN...	19	0.22139	0.0071115	0.22704	0.16476	HP_DILATION_OF_VIRCHOW_ROBIN_SPACES
GOBP_REGULATION_OF_ENDODERMA...	7	0.31921	0.0062259	0.32745	0.16483	GOBP_REGULATION_OF_ENDODERMAL_CELL_DIFFERENTIATION
HP_TENDON_XANTHOMATOSIS	14	0.20336	0.0056083	0.20866	0.16488	HP_TENDON_XANTHOMATOSIS
LEF1_UP.V1_UP	182	0.065735	0.0065063	0.067449	0.16489	LEF1_UP.V1_UP
MODULE_60	398	0.043193	0.0062844	0.044321	0.1649	MODULE_60
HP_CHIARI_TYPE_I_MALFORMATION	47	0.13117	0.0066222	0.13461	0.16491	HP_CHIARI_TYPE_I_MALFORMATION
MORF_NF1	165	0.06414	0.0060475	0.065826	0.16494	MORF_NF1
GSE5099_UNSTIM_VS_MCSF_TREAT...3	190	0.061537	0.0062219	0.063154	0.16494	GSE5099_UNSTIM_VS_MCSF_TREATED_MONOCYTE_DAY7_DN
ZBED4_TARGET_GENES	250	0.054417	0.0063008	0.055849	0.16495	ZBED4_TARGET_GENES
HP_SNORING	9	0.2938	0.0064971	0.30154	0.16495	HP_SNORING
HP_INCREASED_CIRCULATING_AND...	18	0.17344	0.0054231	0.17804	0.165	HP_INCREASED_CIRCULATING_ANDROGEN_CONCENTRATION
GSE12366_NAIVE_VS_MEMORY_BCE...2	173	0.063013	0.0060823	0.064685	0.165	GSE12366_NAIVE_VS_MEMORY_BCELL_UP
ODONNELL_METASTASIS_DN	24	0.17131	0.0061841	0.17587	0.16502	ODONNELL_METASTASIS_DN
GOBP_PROTEIN_LOCALIZATION_TO...21	64	0.095695	0.0056348	0.098245	0.16503	GOBP_PROTEIN_LOCALIZATION_TO_CYTOSKELETON
GSE16385_ROSIGLITAZONE_IL4_V...1	188	0.059597	0.0059942	0.061192	0.16505	GSE16385_ROSIGLITAZONE_IL4_VS_IFNG_TNF_STIM_MACROPHAGE_DN
WP_DOPAMINE_METABOLISM	11	0.24731	0.006046	0.25395	0.16507	WP_DOPAMINE_METABOLISM
GOBP_NEGATIVE_REGULATION_OF_...220	11	0.25287	0.006182	0.25968	0.16509	GOBP_NEGATIVE_REGULATION_OF_EXCITATORY_POSTSYNAPTIC_POTENTIAL
GOBP_ASPARTATE_FAMILY_AMINO_...2	11	0.26396	0.006453	0.27112	0.16514	GOBP_ASPARTATE_FAMILY_AMINO_ACID_CATABOLIC_PROCESS
MIR5007_3P	118	0.078776	0.0062893	0.08092	0.16516	MIR5007_3P
GOMF_ADENYLATE_CYCLASE_INHIB...	5	0.42498	0.0070058	0.43655	0.16516	GOMF_ADENYLATE_CYCLASE_INHIBITOR_ACTIVITY
HP_INCREASED_CIRCULATING_IRO...	14	0.22053	0.0060818	0.22655	0.16518	HP_INCREASED_CIRCULATING_IRON_CONCENTRATION
WP_GENE_REGULATORY_NETWORK_M...	11	0.23363	0.0057116	0.24006	0.16523	WP_GENE_REGULATORY_NETWORK_MODELING_SOMITOGENESIS
GRAHAM_CML_DIVIDING_VS_NORMA...1	9	0.32741	0.0072405	0.33644	0.16524	GRAHAM_CML_DIVIDING_VS_NORMAL_DIVIDING_DN
GSE37532_TREG_VS_TCONV_CD4_T...1	192	0.060196	0.0061179	0.061858	0.16525	GSE37532_TREG_VS_TCONV_CD4_TCELL_FROM_LN_DN
GOBP_HEPARIN_PROTEOGLYCAN_BI...	11	0.28482	0.0069631	0.29271	0.16527	GOBP_HEPARIN_PROTEOGLYCAN_BIOSYNTHETIC_PROCESS
MODULE_21	10	0.2509	0.0058485	0.25788	0.1653	MODULE_21
MUELLER_PLURINET	289	0.049669	0.0061768	0.051068	0.16538	MUELLER_PLURINET
HP_ABNORMAL_JEJUNUM_MORPHOLO...	10	0.30133	0.007024	0.30983	0.1654	HP_ABNORMAL_JEJUNUM_MORPHOLOGY
HP_ABNORMALITY_OF_DNA_REPAIR	19	0.21339	0.0068548	0.21945	0.16543	HP_ABNORMALITY_OF_DNA_REPAIR
GSE13306_LAMINA_PROPRIA_VS_S...2	195	0.060428	0.0061888	0.062146	0.16544	GSE13306_LAMINA_PROPRIA_VS_SPLEEN_TREG_UP
HP_ABNORMAL_EYELASH_MORPHOLO...	276	0.052541	0.0063876	0.054036	0.16545	HP_ABNORMAL_EYELASH_MORPHOLOGY
GOBP_MESANGIAL_CELL_DEVELOPM...	6	0.2699	0.0048737	0.27759	0.16546	GOBP_MESANGIAL_CELL_DEVELOPMENT
GCM_SMO	57	0.10425	0.0057945	0.10723	0.16547	GCM_SMO
CONRAD_STEM_CELL	36	0.14303	0.0063213	0.14715	0.16553	CONRAD_STEM_CELL
HP_APLASIA_HYPOPLASIA_INVOLV...5	95	0.086577	0.0062059	0.089071	0.16553	HP_APLASIA_HYPOPLASIA_INVOLVING_FOREARM_BONES
GOBP_POSITIVE_REGULATION_OF_...194	4	0.51616	0.0076107	0.53121	0.16562	GOBP_POSITIVE_REGULATION_OF_DENDRITIC_SPINE_MAINTENANCE
HP_ABNORMAL_PREPUTIUM_MORPHO...	35	0.15086	0.0065742	0.15527	0.16565	HP_ABNORMAL_PREPUTIUM_MORPHOLOGY
GOBP_ATRIAL_CARDIAC_MUSCLE_C...1	10	0.29773	0.0069401	0.30666	0.16581	GOBP_ATRIAL_CARDIAC_MUSCLE_CELL_MEMBRANE_REPOLARIZATION
HP_CAFE_AU_LAIT_SPOT	127	0.076702	0.0063514	0.079001	0.16581	HP_CAFE_AU_LAIT_SPOT
GOMF_CALCIUM_CHANNEL_INHIBIT...	14	0.24615	0.0067882	0.25361	0.16589	GOMF_CALCIUM_CHANNEL_INHIBITOR_ACTIVITY
MIR223_5P	157	0.069107	0.0063573	0.071219	0.16594	MIR223_5P
GSE4590_SMALL_VS_LARGE_PRE_B...1	153	0.067335	0.0061155	0.069407	0.166	GSE4590_SMALL_VS_LARGE_PRE_BCELL_DN
GSE2405_HEAT_KILLED_VS_LIVE_...1	188	0.06029	0.006064	0.062173	0.1661	GSE2405_HEAT_KILLED_VS_LIVE_A_PHAGOCYTOPHILUM_STIM_NEUTROPHIL_24H_DN
MCGOWAN_RSP6_TARGETS_DN	5	0.31395	0.0051755	0.32384	0.16616	MCGOWAN_RSP6_TARGETS_DN
HP_4_5_TOE_SYNDACTYLY	12	0.2247	0.0057375	0.2318	0.16619	HP_4_5_TOE_SYNDACTYLY
GSE21670_TGFB_VS_TGFB_AND_IL...1	192	0.059475	0.0060446	0.061393	0.16634	GSE21670_TGFB_VS_TGFB_AND_IL6_TREATED_CD4_TCELL_DN
GOMF_GLUCOSYLTRANSFERASE_ACT...	21	0.20035	0.0067656	0.20681	0.16635	GOMF_GLUCOSYLTRANSFERASE_ACTIVITY
chr2p25	48	0.15554	0.0079351	0.16061	0.16642	chr2p25
GOBP_PROTEIN_K11_LINKED_UBIQ...	35	0.15686	0.0068358	0.16199	0.16644	GOBP_PROTEIN_K11_LINKED_UBIQUITINATION
GOBP_REGULATION_OF_GONAD_DEV...	11	0.23785	0.0058147	0.24568	0.1665	GOBP_REGULATION_OF_GONAD_DEVELOPMENT
GOBP_PENTOSE_PHOSPHATE_SHUNT...	6	0.31659	0.005717	0.32715	0.1666	GOBP_PENTOSE_PHOSPHATE_SHUNT_NON_OXIDATIVE_BRANCH
REACTOME_IRE1ALPHA_ACTIVATES...	49	0.1214	0.0062576	0.12548	0.16665	REACTOME_IRE1ALPHA_ACTIVATES_CHAPERONES
HP_MACULAR_SCAR	5	0.4363	0.0071923	0.45101	0.16669	HP_MACULAR_SCAR
GOBP_NEURONAL_ION_CHANNEL_CL...	12	0.22814	0.0058253	0.23585	0.1667	GOBP_NEURONAL_ION_CHANNEL_CLUSTERING
GSE27786_LSK_VS_NKTCELL_UP	196	0.059011	0.0060589	0.061004	0.1667	GSE27786_LSK_VS_NKTCELL_UP
GOBP_NEGATIVE_REGULATION_OF_...661	66	0.10137	0.0060613	0.10482	0.16676	GOBP_NEGATIVE_REGULATION_OF_TUMOR_NECROSIS_FACTOR_SUPERFAMILY_CYTOKINE_PRODUCTION
REACTOME_TFAP2_AP_2_FAMILY_R...2	12	0.23706	0.0060529	0.24515	0.16678	REACTOME_TFAP2_AP_2_FAMILY_REGULATES_TRANSCRIPTION_OF_GROWTH_FACTORS_AND_THEIR_RECEPTORS
TIMOFEEVA_GROWTH_STRESS_VIA_...	14	0.24955	0.006882	0.2581	0.16682	TIMOFEEVA_GROWTH_STRESS_VIA_STAT1_DN
GOBP_CELLULAR_RESPONSE_TO_SA...1	6	0.39152	0.0070701	0.405	0.16685	GOBP_CELLULAR_RESPONSE_TO_SALT
GOBP_POSITIVE_REGULATION_OF_...652	12	0.25935	0.006622	0.26828	0.16686	GOBP_POSITIVE_REGULATION_OF_RECEPTOR_CLUSTERING
GOBP_POSITIVE_REGULATION_OF_...708	22	0.17045	0.0058914	0.17633	0.16686	GOBP_POSITIVE_REGULATION_OF_STEM_CELL_DIFFERENTIATION
KEGG_MEDICUS_REFERENCE_MICRO...2	15	0.2078	0.0059317	0.21498	0.16688	KEGG_MEDICUS_REFERENCE_MICROTUBULE_DEPOLYMERIZATION_AT_THE_MINUS_ENDS
GSE17721_CTRL_VS_CPG_24H_BMD...1	189	0.0602	0.0060708	0.062282	0.16688	GSE17721_CTRL_VS_CPG_24H_BMDC_DN
RUBENSTEIN_SKELETAL_MUSCLE_S...2	420	0.042185	0.0063013	0.043646	0.1669	RUBENSTEIN_SKELETAL_MUSCLE_SMOOTH_MUSCLE_CELLS
MORF_MAGEA8	249	0.053725	0.0062084	0.055591	0.16692	MORF_MAGEA8
GOBP_SPINDLE_MIDZONE_ASSEMBLY	14	0.22084	0.0060903	0.22851	0.16692	GOBP_SPINDLE_MIDZONE_ASSEMBLY
GOBP_TIGHT_JUNCTION_ORGANIZA...	85	0.089422	0.0060647	0.092529	0.16692	GOBP_TIGHT_JUNCTION_ORGANIZATION
GOCC_NEURON_SPINE	166	0.069683	0.0065899	0.072116	0.16696	GOCC_NEURON_SPINE
GSE34515_CD16_NEG_VS_POS_MON...2	192	0.061356	0.0062358	0.063513	0.16702	GSE34515_CD16_NEG_VS_POS_MONOCYTE_UP
PASQUALUCCI_LYMPHOMA_BY_GC_S...1	164	0.068566	0.0064454	0.071015	0.16715	PASQUALUCCI_LYMPHOMA_BY_GC_STAGE_DN
GSE24726_WT_VS_E2_2_KO_PDC_D...2	196	0.062375	0.0064043	0.06461	0.16718	GSE24726_WT_VS_E2_2_KO_PDC_DAY6_POST_DELETION_DN
GSE3982_MAC_VS_NKCELL_UP	193	0.059922	0.0061057	0.062085	0.16724	GSE3982_MAC_VS_NKCELL_UP
HARALAMBIEVA_PBMC_FLUARIX_AG...8	591	0.03512	0.0061933	0.036388	0.16724	HARALAMBIEVA_PBMC_FLUARIX_AGE_50_74YO_CORR_WITH_28D_MEM_B_CELL_RESPONSE_AT_3DY_NEGATIVE
NFE2L3_TARGET_GENES	11	0.24978	0.0061064	0.25882	0.16726	NFE2L3_TARGET_GENES
GOBP_AMMONIUM_TRANSMEMBRANE_...	9	0.26487	0.0058575	0.27446	0.16726	GOBP_AMMONIUM_TRANSMEMBRANE_TRANSPORT
GOMF_AMMONIUM_CHANNEL_ACTIVI...	9	0.26487	0.0058575	0.27446	0.16726	GOMF_AMMONIUM_CHANNEL_ACTIVITY
REACTOME_INTERACTION_WITH_CU...	11	0.21575	0.0052745	0.22361	0.16731	REACTOME_INTERACTION_WITH_CUMULUS_CELLS_AND_THE_ZONA_PELLUCIDA
MIR7855_5P	78	0.10406	0.0067618	0.10784	0.16731	MIR7855_5P
GOBP_DNA_REPLICATION_DEPENDE...	6	0.30927	0.0055847	0.32056	0.16733	GOBP_DNA_REPLICATION_DEPENDENT_CHROMATIN_ASSEMBLY
REACTOME_MOLYBDENUM_COFACTOR...	6	0.33386	0.0060289	0.34607	0.16735	REACTOME_MOLYBDENUM_COFACTOR_BIOSYNTHESIS
GOBP_PROSTHETIC_GROUP_METABO...	6	0.33386	0.0060289	0.34607	0.16735	GOBP_PROSTHETIC_GROUP_METABOLIC_PROCESS
GOBP_RHOMBOMERE_DEVELOPMENT	7	0.28131	0.0054868	0.29164	0.16738	GOBP_RHOMBOMERE_DEVELOPMENT
HP_APLASIA_HYPOPLASIA_OF_THE...23	50	0.11547	0.0060121	0.11976	0.16749	HP_APLASIA_HYPOPLASIA_OF_THE_EARLOBES
GAVISH_3CA_MALIGNANT_METAPRO...8	43	0.13076	0.0063151	0.13564	0.16752	GAVISH_3CA_MALIGNANT_METAPROGRAM_17_INTERFERON_MHC_II_1
RAY_TARGETS_OF_P210_BCR_ABL_...2	14	0.2798	0.0077164	0.29028	0.16755	RAY_TARGETS_OF_P210_BCR_ABL_FUSION_UP
GSE17721_POLYIC_VS_PAM3CSK4_...17	190	0.05875	0.0059401	0.060958	0.16758	GSE17721_POLYIC_VS_PAM3CSK4_8H_BMDC_DN
REACTOME_REPLACEMENT_OF_PROT...	39	0.19	0.0087395	0.19716	0.1676	REACTOME_REPLACEMENT_OF_PROTAMINES_BY_NUCLEOSOMES_IN_THE_MALE_PRONUCLEUS
GSE46606_UNSTIM_VS_CD40L_IL2...2	189	0.060814	0.0061327	0.063105	0.16761	GSE46606_UNSTIM_VS_CD40L_IL2_IL5_1DAY_STIMULATED_IRF4HIGH_SORTED_BCELL_UP
GOBP_ACTIVATION_OF_ADENYLATE...	14	0.24742	0.0068232	0.25678	0.16764	GOBP_ACTIVATION_OF_ADENYLATE_CYCLASE_ACTIVITY
MODULE_567	93	0.076246	0.0054078	0.079153	0.16771	MODULE_567
GSE27786_BCELL_VS_CD4_TCELL_...1	193	0.057091	0.0058173	0.059275	0.16774	GSE27786_BCELL_VS_CD4_TCELL_DN
RB_P107_DN.V1_UP	123	0.07431	0.0060563	0.077161	0.16777	RB_P107_DN.V1_UP
GSE22886_IGG_IGA_MEMORY_BCEL...3	185	0.060272	0.0060141	0.062584	0.16777	GSE22886_IGG_IGA_MEMORY_BCELL_VS_BM_PLASMA_CELL_DN
REACTOME_NERVOUS_SYSTEM_DEVE...	533	0.037151	0.0062318	0.038584	0.16782	REACTOME_NERVOUS_SYSTEM_DEVELOPMENT
MIR4420	200	0.058276	0.0060435	0.060526	0.16783	MIR4420
BIOCARTA_BTG2_PATHWAY	11	0.25683	0.0062789	0.26677	0.16784	BIOCARTA_BTG2_PATHWAY
MARTORIATI_MDM4_TARGETS_NEUR...1	152	0.067336	0.0060958	0.069951	0.16788	MARTORIATI_MDM4_TARGETS_NEUROEPITHELIUM_DN
VERHAAK_AML_WITH_NPM1_MUTATE...1	232	0.05472	0.0061066	0.056853	0.16791	VERHAAK_AML_WITH_NPM1_MUTATED_DN
MODULE_358	72	0.10617	0.0066296	0.11031	0.16791	MODULE_358
AAGWWRNYGGC_UNKNOWN	120	0.071799	0.0057803	0.074606	0.16794	AAGWWRNYGGC_UNKNOWN
GSE32034_UNTREATED_VS_ROSIGL...3	188	0.060895	0.0061248	0.063303	0.16805	GSE32034_UNTREATED_VS_ROSIGLIZATONE_TREATED_LY6C_LOW_MONOCYTE_DN
ER_Q6_02	251	0.053027	0.006152	0.055129	0.16806	ER_Q6_02
HP_ABNORMALITY_OF_THE_UMBILI...	65	0.094161	0.0055876	0.097956	0.16822	HP_ABNORMALITY_OF_THE_UMBILICAL_CORD
WP_NANOPARTICLEMEDIATED_ACTI...	26	0.15609	0.0058644	0.16241	0.16825	WP_NANOPARTICLEMEDIATED_ACTIVATION_OF_RECEPTOR_SIGNALING
GARCIA_PINERES_PBMC_HPV_16_L...3	276	0.052013	0.0063233	0.054121	0.16827	GARCIA_PINERES_PBMC_HPV_16_L1_VLP_AGE_18_25YO_2MO_DN
MIR7108_5P	45	0.12456	0.0061534	0.12962	0.16829	MIR7108_5P
JAZAERI_BREAST_CANCER_BRCA1_...2	47	0.12191	0.0061544	0.12694	0.16844	JAZAERI_BREAST_CANCER_BRCA1_VS_BRCA2_UP
GSE41867_NAIVE_VS_DAY15_LCMV...2	188	0.059937	0.0060284	0.062419	0.16847	GSE41867_NAIVE_VS_DAY15_LCMV_ARMSTRONG_EFFECTOR_CD8_TCELL_UP
RUBENSTEIN_SKELETAL_MUSCLE_M...	327	0.047283	0.0062481	0.049252	0.16853	RUBENSTEIN_SKELETAL_MUSCLE_MYELOID_CELLS
ZHONG_PFC_C6_PLXNA4_POS_EXCI...	6	0.30812	0.005564	0.32094	0.16853	ZHONG_PFC_C6_PLXNA4_POS_EXCITATORY_NEURON
GSE24972_MARGINAL_ZONE_BCELL...2	194	0.058578	0.0059841	0.061021	0.16854	GSE24972_MARGINAL_ZONE_BCELL_VS_FOLLICULAR_BCELL_IRF8_KO_DN
GOMF_FLOPPASE_ACTIVITY	15	0.23822	0.0067999	0.24817	0.16856	GOMF_FLOPPASE_ACTIVITY
GOMF_OXIDOREDUCTASE_ACTIVITY...11	6	0.39124	0.0070649	0.40764	0.1686	GOMF_OXIDOREDUCTASE_ACTIVITY_ACTING_ON_METAL_IONS_NAD_OR_NADP_AS_ACCEPTOR
MIR516B_5P	125	0.071733	0.0058933	0.074744	0.16861	MIR516B_5P
GOCC_OXOGLUTARATE_DEHYDROGEN...	9	0.28352	0.0062699	0.29543	0.16861	GOCC_OXOGLUTARATE_DEHYDROGENASE_COMPLEX
GSE17721_0.5H_VS_8H_PAM3CSK4...2	194	0.058566	0.0059828	0.061024	0.16861	GSE17721_0.5H_VS_8H_PAM3CSK4_BMDC_UP
MANNO_MIDBRAIN_NEUROTYPES_HN...1	659	0.033814	0.0062846	0.035249	0.16871	MANNO_MIDBRAIN_NEUROTYPES_HNBGABA
chr8q12	28	0.22327	0.0087044	0.23274	0.16872	chr8q12
GOMF_BETA_GLUCOSIDASE_ACTIVI...	5	0.41665	0.0068685	0.43442	0.16876	GOMF_BETA_GLUCOSIDASE_ACTIVITY
WP_NICOTINE_EFFECT_ON_DOPAMI...	19	0.1832	0.0058851	0.19102	0.16877	WP_NICOTINE_EFFECT_ON_DOPAMINERGIC_NEURONS
MIR3191_3P	22	0.17142	0.005925	0.17875	0.16878	MIR3191_3P
GOBP_POSITIVE_REGULATION_OF_...473	20	0.17726	0.005842	0.18486	0.16881	GOBP_POSITIVE_REGULATION_OF_MITOTIC_SISTER_CHROMATID_SEPARATION
GSE20715_WT_VS_TLR4_KO_LUNG_...1	189	0.062184	0.0062709	0.064849	0.16881	GSE20715_WT_VS_TLR4_KO_LUNG_DN
GOCC_OUTER_MITOCHONDRIAL_MEM...	22	0.16871	0.0058313	0.17595	0.16882	GOCC_OUTER_MITOCHONDRIAL_MEMBRANE_PROTEIN_COMPLEX
GOBP_XENOBIOTIC_TRANSPORT_AC...	6	0.38832	0.0070123	0.40502	0.16884	GOBP_XENOBIOTIC_TRANSPORT_ACROSS_BLOOD_BRAIN_BARRIER
HOFMANN_CELL_LYMPHOMA_UP	47	0.11433	0.0057719	0.1193	0.16896	HOFMANN_CELL_LYMPHOMA_UP
REACTOME_REGULATION_OF_GENE_...1	11	0.25269	0.0061774	0.26367	0.16896	REACTOME_REGULATION_OF_GENE_EXPRESSION_BY_HYPOXIA_INDUCIBLE_FACTOR
GOBP_MAINTENANCE_OF_SISTER_C...	13	0.19176	0.0050962	0.2001	0.16896	GOBP_MAINTENANCE_OF_SISTER_CHROMATID_COHESION
SCHLOSSER_MYC_AND_SERUM_RESP...	29	0.17789	0.0070578	0.18566	0.169	SCHLOSSER_MYC_AND_SERUM_RESPONSE_SYNERGY
REACTOME_MITOCHONDRIAL_FATTY...3	6	0.24722	0.0044644	0.25805	0.16903	REACTOME_MITOCHONDRIAL_FATTY_ACID_BETA_OXIDATION_OF_UNSATURATED_FATTY_ACIDS
KAZMIN_PBMC_P_FALCIPARUM_RTS...1	37	0.13575	0.0060823	0.14173	0.16909	KAZMIN_PBMC_P_FALCIPARUM_RTSS_AS01_AGE_UNKNOWN_CORRELATED_WITH_PROTECTION_56DY_NEGATIVE
GOBP_NEGATIVE_REGULATION_OF_...225	14	0.25368	0.0069961	0.26487	0.1691	GOBP_NEGATIVE_REGULATION_OF_EXTRACELLULAR_MATRIX_ORGANIZATION
GSE5503_MLN_DC_VS_PLN_DC_ACT...1	197	0.061556	0.0063362	0.064271	0.1691	GSE5503_MLN_DC_VS_PLN_DC_ACTIVATED_ALLOGENIC_TCELL_DN
DCA_UP.V1_UP	169	0.060888	0.0058095	0.063588	0.16916	DCA_UP.V1_UP
HP_4_5_FINGER_CUTANEOUS_SYND...	5	0.413	0.0068083	0.43134	0.16917	HP_4_5_FINGER_CUTANEOUS_SYNDACTYLY
KEGG_MEDICUS_VARIANT_MUTATIO...76	19	0.14787	0.0047499	0.15445	0.16919	KEGG_MEDICUS_VARIANT_MUTATION_INACTIVATED_PDE11A_PDE8B_TO_ACTH_CORTISOL_SIGNALING_PATHWAY
GOBP_SULFUR_AMINO_ACID_METAB...	31	0.14314	0.0058712	0.14954	0.16925	GOBP_SULFUR_AMINO_ACID_METABOLIC_PROCESS
HP_CHRONIC_PAIN	10	0.24587	0.0057313	0.25692	0.1693	HP_CHRONIC_PAIN
WU_APOPTOSIS_BY_CDKN1A_VIA_T...	50	0.11062	0.0057593	0.11562	0.16936	WU_APOPTOSIS_BY_CDKN1A_VIA_TP53
REACTOME_TETRAHYDROBIOPTERIN...	10	0.23565	0.005493	0.24631	0.16936	REACTOME_TETRAHYDROBIOPTERIN_BH4_SYNTHESIS_RECYCLING_SALVAGE_AND_REGULATION
GOBP_RESPONSE_TO_PEPTIDOGLYC...	13	0.21553	0.0057279	0.22529	0.16937	GOBP_RESPONSE_TO_PEPTIDOGLYCAN
HP_NEMALINE_BODIES	20	0.17732	0.0058437	0.18539	0.16943	HP_NEMALINE_BODIES
MIR10393_3P	104	0.082651	0.0061972	0.086418	0.16944	MIR10393_3P
GOBP_POSTSYNAPTIC_DENSITY_AS...	28	0.16498	0.0064319	0.17252	0.16947	GOBP_POSTSYNAPTIC_DENSITY_ASSEMBLY
GOBP_NEGATIVE_REGULATION_OF_...134	15	0.19054	0.005439	0.19928	0.1695	GOBP_NEGATIVE_REGULATION_OF_CGAS_STING_SIGNALING_PATHWAY
MIR3074_5P	149	0.067632	0.0060624	0.07076	0.1696	MIR3074_5P
GOMF_PROTEIN_MEMBRANE_ADAPTO...	46	0.11127	0.0055572	0.11642	0.16962	GOMF_PROTEIN_MEMBRANE_ADAPTOR_ACTIVITY
ACACTCC_MIR122A	71	0.11023	0.006835	0.11534	0.16963	ACACTCC_MIR122A
GOBP_NEGATIVE_REGULATION_OF_...475	5	0.366	0.0060334	0.38305	0.16968	GOBP_NEGATIVE_REGULATION_OF_OSTEOCLAST_DEVELOPMENT
KEGG_MEDICUS_PATHOGEN_HPV_E5...2	11	0.22905	0.0055995	0.23978	0.16974	KEGG_MEDICUS_PATHOGEN_HPV_E5_TO_EGFR_RAS_ERK_SIGNALING_PATHWAY
HERNANDEZ_MITOTIC_ARREST_BY_...4	58	0.1165	0.0065314	0.12197	0.16976	HERNANDEZ_MITOTIC_ARREST_BY_DOCETAXEL_2_UP
GSE7764_IL15_TREATED_VS_CTRL...1	194	0.063196	0.0064558	0.066163	0.16976	GSE7764_IL15_TREATED_VS_CTRL_NK_CELL_24H_DN
SU_HO_CONV_CENT_CHONDROSARCO...4	401	0.043642	0.0063732	0.045698	0.16979	SU_HO_CONV_CENT_CHONDROSARCOMA_C3_CHONDROBLASTIC_OSTEOSARCOMA
AZARE_NEOPLASTIC_TRANSFORMAT...1	18	0.19549	0.0061123	0.20471	0.16981	AZARE_NEOPLASTIC_TRANSFORMATION_BY_STAT3_DN
HP_ABNORMAL_THYROID_STIMULAT...	44	0.12698	0.006203	0.13297	0.16981	HP_ABNORMAL_THYROID_STIMULATING_HORMONE_LEVEL
GOBP_ACTIVATION_OF_IMMUNE_RE...	557	0.036354	0.0062297	0.038071	0.16982	GOBP_ACTIVATION_OF_IMMUNE_RESPONSE
GOBP_REGULATION_OF_POLYAMINE...	4	0.33687	0.0049671	0.35278	0.16982	GOBP_REGULATION_OF_POLYAMINE_TRANSMEMBRANE_TRANSPORT
GOMF_ORNITHINE_DECARBOXYLASE...2	4	0.33687	0.0049671	0.35278	0.16982	GOMF_ORNITHINE_DECARBOXYLASE_REGULATOR_ACTIVITY
LI_WILMS_TUMOR_ANAPLASTIC_DN	5	0.34977	0.0057659	0.36634	0.16986	LI_WILMS_TUMOR_ANAPLASTIC_DN
GOBP_NEGATIVE_REGULATION_OF_...632	6	0.33039	0.0059661	0.34604	0.16986	GOBP_NEGATIVE_REGULATION_OF_TOLL_LIKE_RECEPTOR_2_SIGNALING_PATHWAY
GOBP_REGULATION_OF_POSTSYNAP...9	19	0.21925	0.0070431	0.2297	0.16991	GOBP_REGULATION_OF_POSTSYNAPTIC_SPECIALIZATION_ASSEMBLY
HP_THICK_EYEBROW	151	0.068192	0.0061531	0.07145	0.16995	HP_THICK_EYEBROW
MIR3059_3P	50	0.11856	0.006173	0.12424	0.16998	MIR3059_3P
HE_LIM_SUN_FETAL_LUNG_C1_PUL...2	286	0.052172	0.0064548	0.054723	0.1702	HE_LIM_SUN_FETAL_LUNG_C1_PULMONARY_NE_PRECURSOR_CELL
HP_CHRONIC_NONINFECTIOUS_LYM...	9	0.22072	0.0048812	0.23152	0.17021	HP_CHRONIC_NONINFECTIOUS_LYMPHADENOPATHY
MANNO_MIDBRAIN_NEUROTYPES_HR...3	422	0.041507	0.0062144	0.043537	0.17021	MANNO_MIDBRAIN_NEUROTYPES_HRGL2B
GNF2_PPP6C	39	0.15586	0.0071691	0.16353	0.17028	GNF2_PPP6C
GAVISH_3CA_METAPROGRAM_MACRO...8	47	0.13012	0.0065689	0.13654	0.17031	GAVISH_3CA_METAPROGRAM_MACROPHAGES_MONOCYTE_SECRETED
REACTOME_AMINO_ACID_TRANSPOR...	32	0.13915	0.0057987	0.14608	0.17042	REACTOME_AMINO_ACID_TRANSPORT_ACROSS_THE_PLASMA_MEMBRANE
REACTOME_TICAM1_TRAF6_DEPEND...	11	0.28703	0.007017	0.30134	0.17043	REACTOME_TICAM1_TRAF6_DEPENDENT_INDUCTION_OF_TAK1_COMPLEX
GOCC_ACTIN_FILAMENT_BUNDLE	96	0.088855	0.0064024	0.093289	0.17044	GOCC_ACTIN_FILAMENT_BUNDLE
GOBP_REGULATION_OF_NUCLEAR_T...3	15	0.21802	0.0062233	0.229	0.17054	GOBP_REGULATION_OF_NUCLEAR_TRANSCRIBED_MRNA_POLY_A_TAIL_SHORTENING
HP_B_CELL_LYMPHOMA	22	0.16044	0.0055454	0.16852	0.17054	HP_B_CELL_LYMPHOMA
SABATES_COLORECTAL_ADENOMA_S...1	13	0.24007	0.0063799	0.25217	0.17055	SABATES_COLORECTAL_ADENOMA_SIZE_DN
GOBP_POSITIVE_REGULATION_OF_...741	5	0.3775	0.0062231	0.39654	0.17056	GOBP_POSITIVE_REGULATION_OF_THE_FORCE_OF_HEART_CONTRACTION
GSE17721_CPG_VS_GARDIQUIMOD_...17	191	0.057937	0.0058731	0.060859	0.17056	GSE17721_CPG_VS_GARDIQUIMOD_8H_BMDC_DN
HP_SPERMATOCYTE_MATURATION_A...	6	0.27545	0.0049741	0.28938	0.17059	HP_SPERMATOCYTE_MATURATION_ARREST
VANDESLUIS_COMMD1_TARGETS_GR...2	34	0.14256	0.0061236	0.14983	0.17068	VANDESLUIS_COMMD1_TARGETS_GROUP_3_DN
SMID_BREAST_CANCER_RELAPSE_I...4	39	0.129	0.0059335	0.13557	0.17069	SMID_BREAST_CANCER_RELAPSE_IN_BRAIN_UP
POMEROY_MEDULLOBLASTOMA_PROG...1	41	0.12483	0.0058871	0.13121	0.17071	POMEROY_MEDULLOBLASTOMA_PROGNOSIS_DN
GSE19923_WT_VS_HEB_AND_E2A_K...2	193	0.059074	0.0060193	0.062092	0.17071	GSE19923_WT_VS_HEB_AND_E2A_KO_DP_THYMOCYTE_UP
GOBP_NUCLEOSIDE_TRIPHOSPHATE...3	259	0.052478	0.0061831	0.055161	0.17072	GOBP_NUCLEOSIDE_TRIPHOSPHATE_METABOLIC_PROCESS
GOCC_NEUROFILAMENT	11	0.26073	0.006374	0.27406	0.17072	GOCC_NEUROFILAMENT
GSE20727_DNFB_ALLERGEN_VS_RO...1	191	0.062214	0.0063067	0.065408	0.17077	GSE20727_DNFB_ALLERGEN_VS_ROS_INH_AND_DNFB_ALLERGEN_TREATED_DC_DN
GOBP_ESTABLISHMENT_OF_PROTEI...4	41	0.1265	0.0059656	0.133	0.17079	GOBP_ESTABLISHMENT_OF_PROTEIN_LOCALIZATION_TO_ENDOPLASMIC_RETICULUM
HP_SPINAL_DYSRAPHISM	139	0.075214	0.0065136	0.079085	0.1708	HP_SPINAL_DYSRAPHISM
CDX1_TARGET_GENES	35	0.16175	0.0070491	0.17009	0.17081	CDX1_TARGET_GENES
DESCARTES_FETAL_PANCREAS_ISL...	129	0.073755	0.0061549	0.07756	0.17082	DESCARTES_FETAL_PANCREAS_ISLET_ENDOCRINE_CELLS
GOBP_GABAERGIC_NEURON_DIFFER...	21	0.19664	0.0066405	0.2068	0.17083	GOBP_GABAERGIC_NEURON_DIFFERENTIATION
GSE40443_INDUCED_VS_TOTAL_TR...1	193	0.058229	0.0059332	0.061244	0.17087	GSE40443_INDUCED_VS_TOTAL_TREG_DN
FOURNIER_ACINAR_DEVELOPMENT_...3	271	0.050742	0.0061136	0.053378	0.17091	FOURNIER_ACINAR_DEVELOPMENT_LATE_2
GOBP_TRANSPOSABLE_ELEMENT_SI...2	5	0.43516	0.0071737	0.45786	0.17095	GOBP_TRANSPOSABLE_ELEMENT_SILENCING_BY_PIRNA_MEDIATED_HETEROCHROMATIN_FORMATION
GSE46143_CTRL_VS_LMP2A_TRANS...1	193	0.060444	0.0061589	0.063599	0.17096	GSE46143_CTRL_VS_LMP2A_TRANSDUCED_CD10_POS_GC_BCELL_DN
MIR24_3P	275	0.049155	0.0059652	0.051722	0.17097	MIR24_3P
HP_VENTRICULOMEGALY	732	0.03188	0.0062319	0.03355	0.17101	HP_VENTRICULOMEGALY
MIR573	85	0.084223	0.0057121	0.088682	0.17113	MIR573
MIR3179	127	0.074213	0.0061452	0.07815	0.17116	MIR3179
GAVISH_3CA_MALIGNANT_METAPRO...29	47	0.11692	0.0059028	0.12315	0.17121	GAVISH_3CA_MALIGNANT_METAPROGRAM_37_HEMATO_RELATED_2
GOBP_POSITIVE_REGULATION_OF_...192	6	0.28692	0.0051812	0.30223	0.17123	GOBP_POSITIVE_REGULATION_OF_DENDRITIC_CELL_DIFFERENTIATION
GCM_PTPRU	52	0.10805	0.0057367	0.11382	0.17124	GCM_PTPRU
CHEOK_RESPONSE_TO_HD_MTX_DN	22	0.17379	0.0060067	0.18311	0.17129	CHEOK_RESPONSE_TO_HD_MTX_DN
ELK1_02	250	0.054427	0.006302	0.057349	0.1713	ELK1_02
GOCC_AXONEMAL_DOUBLET_MICROT...	46	0.11248	0.0056178	0.11851	0.1713	GOCC_AXONEMAL_DOUBLET_MICROTUBULE
DESCARTES_FETAL_HEART_ELF3_A...	39	0.14356	0.0066035	0.15127	0.1713	DESCARTES_FETAL_HEART_ELF3_AGBL2_POSITIVE_CELLS
GOBP_DEOXYRIBONUCLEOSIDE_TRI...	9	0.25715	0.0056866	0.27096	0.17131	GOBP_DEOXYRIBONUCLEOSIDE_TRIPHOSPHATE_METABOLIC_PROCESS
HP_SHORT_FACE	19	0.18567	0.0059643	0.19566	0.17133	HP_SHORT_FACE
MODULE_320	20	0.18953	0.0062462	0.19975	0.17137	MODULE_320
WP_H19_RBE2F1_AND_CDKBETACAT...	14	0.23262	0.0064153	0.24522	0.17141	WP_H19_RBE2F1_AND_CDKBETACATENIN_IN_COLORECTAL_CANCER
GOBP_PULMONARY_ARTERY_MORPHO...	6	0.3974	0.0071761	0.41915	0.17155	GOBP_PULMONARY_ARTERY_MORPHOGENESIS
GOMF_PHOSPHATE_ION_BINDING	13	0.22021	0.0058522	0.23229	0.17157	GOMF_PHOSPHATE_ION_BINDING
KEGG_MEDICUS_REFERENCE_IFN_R...	30	0.19057	0.0076898	0.20104	0.1716	KEGG_MEDICUS_REFERENCE_IFN_RIPK1_3_SIGNALING_PATHWAY
GOBP_POSITIVE_REGULATION_OF_...714	34	0.12485	0.0053629	0.13171	0.1716	GOBP_POSITIVE_REGULATION_OF_STEROID_METABOLIC_PROCESS
GOMF_SIGNAL_SEQUENCE_BINDING	43	0.11702	0.0056514	0.1235	0.1717	GOMF_SIGNAL_SEQUENCE_BINDING
REACTOME_REGULATION_OF_PYRUV...1	15	0.21529	0.0061456	0.2273	0.17178	REACTOME_REGULATION_OF_PYRUVATE_DEHYDROGENASE_PDH_COMPLEX
ZHENG_CORD_BLOOD_C7_PUTATIVE...	79	0.085441	0.0055874	0.090245	0.17189	ZHENG_CORD_BLOOD_C7_PUTATIVE_LYMPHOID_PRIMED_MULTIPOTENT_PROGENITOR_1
DESCARTES_FETAL_LIVER_MYELOI...	180	0.06227	0.0061298	0.065776	0.1719	DESCARTES_FETAL_LIVER_MYELOID_CELLS
MIR4283	195	0.059533	0.0060971	0.062891	0.17193	MIR4283
GOCC_SNARE_COMPLEX	47	0.12592	0.0063568	0.13303	0.17194	GOCC_SNARE_COMPLEX
HP_SUBSTANTIA_NIGRA_GLIOSIS	12	0.28018	0.007154	0.29601	0.17194	HP_SUBSTANTIA_NIGRA_GLIOSIS
GSE42088_UNINF_VS_LEISHMANIA...7	193	0.060216	0.0061356	0.06362	0.17196	GSE42088_UNINF_VS_LEISHMANIA_INF_DC_8H_DN
GSE12392_CD8A_POS_VS_NEG_SPL...3	192	0.058538	0.0059494	0.061851	0.17197	GSE12392_CD8A_POS_VS_NEG_SPLEEN_IFNB_KO_DC_DN
HP_TRICUSPID_STENOSIS	5	0.44592	0.007351	0.47117	0.17198	HP_TRICUSPID_STENOSIS
MIR3116	96	0.083773	0.0060363	0.088553	0.17208	MIR3116
KEGG_MEDICUS_REFERENCE_HIF_1...	9	0.33407	0.0073879	0.35316	0.17209	KEGG_MEDICUS_REFERENCE_HIF_1_SIGNALING_PATHWAY
RLF_TARGET_GENES	287	0.048716	0.0060375	0.051506	0.17212	RLF_TARGET_GENES
GSE17721_LPS_VS_GARDIQUIMOD_...16	196	0.056416	0.0057925	0.059652	0.17214	GSE17721_LPS_VS_GARDIQUIMOD_6H_BMDC_UP
GOBP_ERBB4_ERBB4_SIGNALING_P...	6	0.41791	0.0075467	0.44216	0.1723	GOBP_ERBB4_ERBB4_SIGNALING_PATHWAY
MIR6769A_5P	48	0.11834	0.0060376	0.12523	0.17233	MIR6769A_5P
GOBP_POSITIVE_REGULATION_OF_...455	36	0.11988	0.0052982	0.12688	0.17238	GOBP_POSITIVE_REGULATION_OF_MICROTUBULE_POLYMERIZATION_OR_DEPOLYMERIZATION
HP_PANHYPOPITUITARISM	29	0.15549	0.0061689	0.16457	0.17239	HP_PANHYPOPITUITARISM
GSE11961_GERMINAL_CENTER_BCE...3	192	0.057685	0.0058626	0.061083	0.1725	GSE11961_GERMINAL_CENTER_BCELL_DAY7_VS_MEMORY_BCELL_DAY40_DN
KYNG_DNA_DAMAGE_UP	200	0.05695	0.005906	0.060308	0.17251	KYNG_DNA_DAMAGE_UP
GSE18791_UNSTIM_VS_NEWCATSLE...2	190	0.056936	0.0057567	0.060293	0.17251	GSE18791_UNSTIM_VS_NEWCATSLE_VIRUS_DC_10H_UP
GSE411_100MIN_VS_400MIN_IL6_...1	191	0.059677	0.0060495	0.0632	0.17253	GSE411_100MIN_VS_400MIN_IL6_STIM_MACROPHAGE_DN
GSE7348_UNSTIM_VS_LPS_STIM_M...2	147	0.06564	0.0058445	0.069515	0.17253	GSE7348_UNSTIM_VS_LPS_STIM_MACROPHAGE_UP
MIR942_3P	110	0.079319	0.0061155	0.084011	0.17255	MIR942_3P
GSE33292_DN3_THYMOCYTE_VS_TC...4	193	0.057465	0.0058553	0.060886	0.17264	GSE33292_DN3_THYMOCYTE_VS_TCF1_KO_TCELL_LYMPHOMA_UP
REACTOME_CHROMOSOME_MAINTENA...	130	0.081715	0.0068454	0.086596	0.17268	REACTOME_CHROMOSOME_MAINTENANCE
HP_MICROGLOSSIA	17	0.20012	0.006081	0.21209	0.1727	HP_MICROGLOSSIA
PID_FOXO_PATHWAY	48	0.11305	0.0057676	0.11983	0.17273	PID_FOXO_PATHWAY
GOMF_ANNEALING_ACTIVITY	13	0.21286	0.0056569	0.22562	0.17273	GOMF_ANNEALING_ACTIVITY
WP_TRANSCRIPTIONAL_CASCADE_R...	12	0.23859	0.006092	0.25291	0.17275	WP_TRANSCRIPTIONAL_CASCADE_REGULATING_ADIPOGENESIS
GOBP_PROTEIN_INSERTION_INTO_...1	27	0.1585	0.0060682	0.16801	0.17275	GOBP_PROTEIN_INSERTION_INTO_ER_MEMBRANE
GOMF_CYCLIN_DEPENDENT_PROTEI...2	12	0.23027	0.0058797	0.24412	0.17278	GOMF_CYCLIN_DEPENDENT_PROTEIN_SERINE_THREONINE_KINASE_ACTIVATOR_ACTIVITY
GOMF_G_PROTEIN_COUPLED_GLUTA...2	8	0.26149	0.0054522	0.27722	0.17278	GOMF_G_PROTEIN_COUPLED_GLUTAMATE_RECEPTOR_BINDING
GSE369_SOCS3_KO_VS_WT_LIVER_...1	196	0.056079	0.0057579	0.059461	0.17282	GSE369_SOCS3_KO_VS_WT_LIVER_DN
HOEGERKORP_CD44_TARGETS_DIRE...2	26	0.17001	0.0063874	0.18031	0.17287	HOEGERKORP_CD44_TARGETS_DIRECT_UP
MODULE_18	439	0.039105	0.0059687	0.041472	0.17287	MODULE_18
VERNELL_RETINOBLASTOMA_PATHW...2	67	0.10189	0.0061383	0.1081	0.17295	VERNELL_RETINOBLASTOMA_PATHWAY_UP
KYNG_ENVIRONMENTAL_STRESS_RE...8	50	0.12473	0.0064941	0.13234	0.17298	KYNG_ENVIRONMENTAL_STRESS_RESPONSE_UP
GOBP_INDOLE_CONTAINING_COMPO...2	9	0.23885	0.005282	0.25344	0.173	GOBP_INDOLE_CONTAINING_COMPOUND_CATABOLIC_PROCESS
MENON_FETAL_KIDNEY_1_EMBRYON...	94	0.085041	0.0060637	0.090236	0.173	MENON_FETAL_KIDNEY_1_EMBRYONIC_RED_BLOOD_CELLS
HP_KNEE_JOINT_HYPERMOBILITY	3	0.57389	0.0073285	0.60898	0.17301	HP_KNEE_JOINT_HYPERMOBILITY
LI_ESTROGENE_T47D_E2_RESPONS...2	58	0.11473	0.0064322	0.12181	0.17315	LI_ESTROGENE_T47D_E2_RESPONSE_UP
REACTOME_DOWNREGULATION_OF_S...	30	0.17611	0.0071064	0.18699	0.17315	REACTOME_DOWNREGULATION_OF_SMAD2_3_SMAD4_TRANSCRIPTIONAL_ACTIVITY
LIANG_HEMATOPOIESIS_STEM_CEL...3	16	0.18056	0.0053231	0.19174	0.17318	LIANG_HEMATOPOIESIS_STEM_CELL_NUMBER_QTL
GOBP_C_TERMINAL_PROTEIN_AMIN...	10	0.22841	0.0053242	0.24276	0.17339	GOBP_C_TERMINAL_PROTEIN_AMINO_ACID_MODIFICATION
VANOEVELEN_MYOGENESIS_SIN3A_...	211	0.056475	0.0060139	0.060031	0.17342	VANOEVELEN_MYOGENESIS_SIN3A_TARGETS
DASU_IL6_SIGNALING_DN	7	0.29106	0.0056768	0.3094	0.17343	DASU_IL6_SIGNALING_DN
MIR4433B_5P	58	0.10932	0.006129	0.11621	0.17344	MIR4433B_5P
MIR145_5P	302	0.048655	0.006183	0.051736	0.1735	MIR145_5P
MIR508_3P	107	0.076328	0.0058045	0.081174	0.17354	MIR508_3P
MODULE_495	16	0.20812	0.0061355	0.2214	0.17361	MODULE_495
KOBAYASHI_RESPONSE_TO_ROMIDE...	19	0.18712	0.0060109	0.19907	0.17362	KOBAYASHI_RESPONSE_TO_ROMIDEPSIN
GSE13173_UNTREATED_VS_IL12_T...2	123	0.071309	0.0058117	0.07587	0.17365	GSE13173_UNTREATED_VS_IL12_TREATED_ACT_CD8_TCELL_UP
WINZEN_DEGRADED_VIA_KHSRP	98	0.085043	0.0061909	0.090489	0.17367	WINZEN_DEGRADED_VIA_KHSRP
REACTOME_SOS_MEDIATED_SIGNAL...	6	0.29254	0.0052826	0.31134	0.17372	REACTOME_SOS_MEDIATED_SIGNALLING
CCAGGTT_MIR490	64	0.10226	0.0060215	0.10885	0.17376	CCAGGTT_MIR490
MORF_BCL2	214	0.054509	0.0058451	0.058041	0.17384	MORF_BCL2
BIOCARTA_GRANULOCYTES_PATHWAY	15	0.20648	0.005894	0.21988	0.17386	BIOCARTA_GRANULOCYTES_PATHWAY
GSE6092_UNSTIM_VS_IFNG_STIM_...2	191	0.057499	0.0058287	0.061233	0.17387	GSE6092_UNSTIM_VS_IFNG_STIM_AND_B_BURGDORFERI_INF_ENDOTHELIAL_CELL_UP
chr4p11	8	0.44185	0.0092127	0.47059	0.17389	chr4p11
HOLLEMAN_ASPARAGINASE_RESIST...3	14	0.24886	0.0068629	0.26506	0.1739	HOLLEMAN_ASPARAGINASE_RESISTANCE_B_ALL_DN
OSMAN_BLADDER_CANCER_DN	390	0.042052	0.006058	0.044792	0.17392	OSMAN_BLADDER_CANCER_DN
GSE40274_CTRL_VS_FOXP3_AND_H...2	194	0.05704	0.0058269	0.060765	0.17395	GSE40274_CTRL_VS_FOXP3_AND_HELIOS_TRANSDUCED_ACTIVATED_CD4_TCELL_UP
GSE18893_TCONV_VS_TREG_24H_C...1	196	0.059642	0.0061238	0.063546	0.17398	GSE18893_TCONV_VS_TREG_24H_CULTURE_DN
GOBP_ANTERIOR_POSTERIOR_PATT...	216	0.058025	0.0062508	0.061823	0.17399	GOBP_ANTERIOR_POSTERIOR_PATTERN_SPECIFICATION
WP_CATABOLISM_OF_SKELETAL_MU...	40	0.13911	0.0064799	0.14825	0.17404	WP_CATABOLISM_OF_SKELETAL_MUSCLE_IN_CACHEXIA
GOBP_RELAXATION_OF_CARDIAC_M...	16	0.20579	0.0060666	0.21931	0.17404	GOBP_RELAXATION_OF_CARDIAC_MUSCLE
REACTOME_EPH_EPHRIN_MEDIATED...	50	0.12155	0.0063287	0.12954	0.17406	REACTOME_EPH_EPHRIN_MEDIATED_REPULSION_OF_CELLS
HP_HYPERLORDOSIS	214	0.056172	0.0060235	0.059889	0.17414	HP_HYPERLORDOSIS
GOBP_MYOFIBROBLAST_DIFFERENT...	10	0.26637	0.006209	0.284	0.17415	GOBP_MYOFIBROBLAST_DIFFERENTIATION
MODULE_485	50	0.109	0.0056753	0.11622	0.17416	MODULE_485
HAMAI_APOPTOSIS_VIA_TRAIL_DN	178	0.063495	0.0062158	0.067714	0.17421	HAMAI_APOPTOSIS_VIA_TRAIL_DN
GOCC_3M_COMPLEX	5	0.44797	0.0073848	0.47774	0.17421	GOCC_3M_COMPLEX
HP_ABNORMAL_GLOBUS_PALLIDUS_...	27	0.15086	0.0057755	0.16088	0.17421	HP_ABNORMAL_GLOBUS_PALLIDUS_MORPHOLOGY
GSE17721_0.5H_VS_24H_PAM3CSK...1	199	0.057948	0.0059946	0.061797	0.17421	GSE17721_0.5H_VS_24H_PAM3CSK4_BMDC_DN
GNF2_BUB1	25	0.14297	0.0052671	0.15247	0.17422	GNF2_BUB1
HP_GENITAL_ULCERS	19	0.1772	0.0056921	0.189	0.17425	HP_GENITAL_ULCERS
MARTINELLI_IMMATURE_NEUTROPH...2	8	0.22905	0.0047757	0.24437	0.17431	MARTINELLI_IMMATURE_NEUTROPHIL_UP
GSE20715_0H_VS_24H_OZONE_TLR...2	188	0.059774	0.0060121	0.063774	0.17432	GSE20715_0H_VS_24H_OZONE_TLR4_KO_LUNG_UP
REACTOME_PURINE_SALVAGE	13	0.21134	0.0056164	0.22553	0.17437	REACTOME_PURINE_SALVAGE
PULVER_FOREY_PERTURB_ACCUMUL...2	450	0.038659	0.0059724	0.041269	0.17445	PULVER_FOREY_PERTURB_ACCUMULATION_G2_M
TAVAZOIE_METASTASIS	96	0.081091	0.005843	0.086571	0.17446	TAVAZOIE_METASTASIS
GOBP_POSITIVE_REGULATION_OF_...145	7	0.2872	0.0056017	0.30663	0.17448	GOBP_POSITIVE_REGULATION_OF_CGMP_MEDIATED_SIGNALING
BAKKER_FOXO3_TARGETS_UP	53	0.10233	0.0054849	0.10927	0.17453	BAKKER_FOXO3_TARGETS_UP
PIONTEK_PKD1_TARGETS_UP	39	0.11579	0.0053263	0.12373	0.17468	PIONTEK_PKD1_TARGETS_UP
HP_IMPAIRED_LYMPHOCYTE_TRANS...	14	0.25021	0.0069003	0.26737	0.17469	HP_IMPAIRED_LYMPHOCYTE_TRANSFORMATION_WITH_PHYTOHEMAGGLUTININ
MEISSNER_NPC_HCP_WITH_H3_UNM...	519	0.0362	0.0059943	0.038688	0.17473	MEISSNER_NPC_HCP_WITH_H3_UNMETHYLATED
GCTTGAA_MIR498	110	0.072766	0.0056103	0.077769	0.17473	GCTTGAA_MIR498
GOBP_ENDODERM_FORMATION	59	0.10241	0.0057905	0.10945	0.17473	GOBP_ENDODERM_FORMATION
GSE7460_TREG_VS_TCONV_ACT_WI...1	189	0.061816	0.0062337	0.066074	0.17476	GSE7460_TREG_VS_TCONV_ACT_WITH_TGFB_DN
GSE29164_DAY3_VS_DAY7_CD8_TC...2	191	0.054739	0.0055489	0.058512	0.17477	GSE29164_DAY3_VS_DAY7_CD8_TCELL_AND_IL12_TREATED_MELANOMA_UP
WP_PURINE_METABOLISM_AND_REL...	23	0.14252	0.0050367	0.15238	0.17481	WP_PURINE_METABOLISM_AND_RELATED_DISORDERS
HP_RENAL_HYPOPLASIA_APLASIA	338	0.044907	0.0060312	0.04801	0.17481	HP_RENAL_HYPOPLASIA_APLASIA
HP_EBSTEIN_ANOMALY_OF_THE_TR...	5	0.28993	0.0047795	0.31003	0.17486	HP_EBSTEIN_ANOMALY_OF_THE_TRICUSPID_VALVE
KEGG_MEDICUS_REFERENCE_CXCR4...4	28	0.16576	0.0064622	0.17728	0.1749	KEGG_MEDICUS_REFERENCE_CXCR4_GNB_G_PLCB_PKC_SIGNALING_PATHWAY
GCM_TPT1	63	0.11327	0.0066178	0.12115	0.1749	GCM_TPT1
GOCC_MULTIVESICULAR_BODY_INT...	6	0.38203	0.0068987	0.40862	0.17492	GOCC_MULTIVESICULAR_BODY_INTERNAL_VESICLE
GOMF_UNFOLDED_PROTEIN_BINDING	110	0.070893	0.0054659	0.075831	0.17493	GOMF_UNFOLDED_PROTEIN_BINDING
HP_LEWY_BODIES	27	0.1811	0.0069332	0.19371	0.17494	HP_LEWY_BODIES
BOYLAN_MULTIPLE_MYELOMA_C_D_...1	262	0.049599	0.0058773	0.053058	0.17495	BOYLAN_MULTIPLE_MYELOMA_C_D_DN
WP_RELATIONSHIP_BETWEEN_INFL...	22	0.15609	0.005395	0.16699	0.17497	WP_RELATIONSHIP_BETWEEN_INFLAMMATION_COX2_AND_EGFR
GOBP_MRNA_3_SPLICE_SITE_RECO...	5	0.501	0.0082589	0.53601	0.17499	GOBP_MRNA_3_SPLICE_SITE_RECOGNITION
GOBP_CARDIAC_CELL_FATE_COMMI...	12	0.22214	0.0056721	0.23773	0.17505	GOBP_CARDIAC_CELL_FATE_COMMITMENT
DEURIG_T_CELL_PROLYMPHOCYTIC...2	338	0.045433	0.0061019	0.048624	0.17506	DEURIG_T_CELL_PROLYMPHOCYTIC_LEUKEMIA_UP
HP_INSIDIOUS_ONSET	18	0.19842	0.0062039	0.21238	0.17509	HP_INSIDIOUS_ONSET
GOBP_KERATINOCYTE_MIGRATION	19	0.18055	0.0057997	0.19332	0.17517	GOBP_KERATINOCYTE_MIGRATION
DANG_MYC_TARGETS_DN	27	0.16273	0.0062301	0.17427	0.17521	DANG_MYC_TARGETS_DN
GSE26928_NAIVE_VS_EFF_MEMORY...2	171	0.061371	0.0058897	0.065735	0.17526	GSE26928_NAIVE_VS_EFF_MEMORY_CD4_TCELL_UP
GSE43955_TH0_VS_TGFB_IL6_TH1...14	197	0.059371	0.0061113	0.063615	0.17535	GSE43955_TH0_VS_TGFB_IL6_TH17_ACT_CD4_TCELL_52H_UP
GOBP_MESODERMAL_CELL_MIGRATI...	6	0.29356	0.0053011	0.31462	0.1754	GOBP_MESODERMAL_CELL_MIGRATION
GOBP_INTRACELLULAR_SODIUM_IO...	21	0.18446	0.0062291	0.19771	0.17543	GOBP_INTRACELLULAR_SODIUM_ION_HOMEOSTASIS
HP_ABNORMAL_FEMUR_MORPHOLOGY	292	0.04751	0.0059383	0.050928	0.17545	HP_ABNORMAL_FEMUR_MORPHOLOGY
GOBP_INSEMINATION	10	0.30802	0.0071801	0.3302	0.17546	GOBP_INSEMINATION
GOBP_CELL_REDOX_HOMEOSTASIS	42	0.11884	0.0056723	0.12743	0.17552	GOBP_CELL_REDOX_HOMEOSTASIS
GSE19401_UNSTIM_VS_RETINOIC_...1	193	0.059194	0.0060315	0.063472	0.17552	GSE19401_UNSTIM_VS_RETINOIC_ACID_AND_PAM2CSK4_STIM_FOLLICULAR_DC_DN
GOMF_UBIQUITIN_SPECIFIC_PROT...	18	0.18278	0.0057151	0.19602	0.17555	GOMF_UBIQUITIN_SPECIFIC_PROTEASE_BINDING
GOBP_REGULATION_OF_SODIUM_IO...4	11	0.25536	0.0062427	0.27389	0.17559	GOBP_REGULATION_OF_SODIUM_ION_TRANSMEMBRANE_TRANSPORTER_ACTIVITY
KEGG_MEDICUS_REFERENCE_ARL8_...	29	0.13804	0.005477	0.14808	0.17562	KEGG_MEDICUS_REFERENCE_ARL8_REGULATED_MICROTUBULE_PLUS_END_DIRECTED_TRANSPORT
GGGNRMNNYCAT_UNKNOWN	79	0.094069	0.0061516	0.10091	0.17562	GGGNRMNNYCAT_UNKNOWN
GOBP_CALCIUM_ION_IMPORT_ACRO...	41	0.1222	0.0057628	0.13111	0.17566	GOBP_CALCIUM_ION_IMPORT_ACROSS_PLASMA_MEMBRANE
GSE27786_LSK_VS_BCELL_DN	189	0.058969	0.0059467	0.063294	0.17576	GSE27786_LSK_VS_BCELL_DN
GOMF_PHOSPHATIDYLINOSITOL_PH...1	10	0.21962	0.0051194	0.23575	0.17578	GOMF_PHOSPHATIDYLINOSITOL_PHOSPHATE_4_PHOSPHATASE_ACTIVITY
WP_DENGUE2_INTERACTIONS_WITH...	55	0.11023	0.0060183	0.11836	0.17586	WP_DENGUE2_INTERACTIONS_WITH_COMPLEMENT_AND_COAGULATION_CASCADES
GOMF_OXIDOREDUCTASE_ACTIVITY...16	51	0.11024	0.0057967	0.1184	0.17591	GOMF_OXIDOREDUCTASE_ACTIVITY_ACTING_ON_NAD_P_H_QUINONE_OR_SIMILAR_COMPOUND_AS_ACCEPTOR
SMID_BREAST_CANCER_RELAPSE_I...6	6	0.3663	0.0066145	0.39348	0.17596	SMID_BREAST_CANCER_RELAPSE_IN_LIVER_UP
HALMOS_CEBPA_TARGETS_UP	47	0.12733	0.0064283	0.13682	0.17602	HALMOS_CEBPA_TARGETS_UP
HP_ANARTHRIA	16	0.20039	0.0059077	0.21534	0.17604	HP_ANARTHRIA
GOMF_LIPOPROTEIN_PARTICLE_RE...2	31	0.16578	0.0068001	0.17816	0.17606	GOMF_LIPOPROTEIN_PARTICLE_RECEPTOR_BINDING
HP_BRAIN_IMAGING_ABNORMALITY	152	0.070284	0.0063626	0.075569	0.17618	HP_BRAIN_IMAGING_ABNORMALITY
GRADE_COLON_VS_RECTAL_CANCER...2	37	0.14738	0.0066033	0.15852	0.17626	GRADE_COLON_VS_RECTAL_CANCER_UP
REACTOME_KINESINS	54	0.10941	0.0059193	0.11769	0.17629	REACTOME_KINESINS
MIR921	60	0.099048	0.0056477	0.10659	0.17638	MIR921
MIR4427	239	0.05396	0.0061107	0.058069	0.17639	MIR4427
GOBP_ESTABLISHMENT_OR_MAINTE...2	226	0.055858	0.0061535	0.060116	0.17641	GOBP_ESTABLISHMENT_OR_MAINTENANCE_OF_CELL_POLARITY
HP_DIFFICULTY_RUNNING	54	0.10536	0.0057	0.11339	0.17641	HP_DIFFICULTY_RUNNING
AGGAGTG_MIR483	63	0.10116	0.00591	0.10888	0.17644	AGGAGTG_MIR483
GSE13762_CTRL_VS_125_VITAMIN...3	123	0.066643	0.0054314	0.071733	0.17644	GSE13762_CTRL_VS_125_VITAMIND_DAY5_DC_DN
NUYTTEN_NIPP1_TARGETS_UP	749	0.029651	0.0058602	0.031917	0.17646	NUYTTEN_NIPP1_TARGETS_UP
REACTOME_SIGNALING_BY_KIT_IN...	19	0.1865	0.0059908	0.2008	0.17651	REACTOME_SIGNALING_BY_KIT_IN_DISEASE
GOBP_AMPA_GLUTAMATE_RECEPTOR...	11	0.25195	0.0061594	0.27129	0.17653	GOBP_AMPA_GLUTAMATE_RECEPTOR_CLUSTERING
HP_CALCIFICATION_OF_THE_AORTA	21	0.16049	0.0054198	0.17282	0.17654	HP_CALCIFICATION_OF_THE_AORTA
ESC_V6.5_UP_LATE.V1_UP	179	0.061509	0.0060382	0.066243	0.17657	ESC_V6.5_UP_LATE.V1_UP
GSE19888_CTRL_VS_A3R_ACTIVAT...1	189	0.058901	0.0059398	0.063474	0.17672	GSE19888_CTRL_VS_A3R_ACTIVATION_MAST_CELL_DN
HP_ABNORMAL_OSSIFICATION_OF_...	10	0.25182	0.00587	0.27143	0.17678	HP_ABNORMAL_OSSIFICATION_OF_THE_PUBIC_BONE
ABDELMOHSEN_ELAVL4_TARGETS	16	0.21219	0.0062553	0.22875	0.17682	ABDELMOHSEN_ELAVL4_TARGETS
GSE22886_NAIVE_CD8_TCELL_VS_...4	188	0.058959	0.0059301	0.063565	0.17683	GSE22886_NAIVE_CD8_TCELL_VS_MEMORY_TCELL_UP
HP_CORTICAL_MYOCLONUS	5	0.44964	0.0074123	0.48485	0.17687	HP_CORTICAL_MYOCLONUS
GOBP_METABOLIC_COMPOUND_SALV...	35	0.11679	0.0050898	0.12595	0.17689	GOBP_METABOLIC_COMPOUND_SALVAGE
NAKAMURA_CANCER_MICROENVIRON...1	45	0.1175	0.0058048	0.12673	0.17693	NAKAMURA_CANCER_MICROENVIRONMENT_DN
MIR6783_3P	203	0.056861	0.0059404	0.061334	0.17695	MIR6783_3P
CUI_TCF21_TARGETS_DN	32	0.15426	0.0064284	0.16641	0.17698	CUI_TCF21_TARGETS_DN
REACTOME_FORMATION_OF_DEFINI...	15	0.20214	0.00577	0.21807	0.17699	REACTOME_FORMATION_OF_DEFINITIVE_ENDODERM
HP_ABNORMAL_CELLULAR_COMPOSI...	7	0.28248	0.0055095	0.30477	0.17701	HP_ABNORMAL_CELLULAR_COMPOSITION_OF_BRONCHOALVEOLAR_FLUID
SU_HO_FOETAL_FEMUR_C3_PROLIF...	492	0.036798	0.0059372	0.039705	0.17702	SU_HO_FOETAL_FEMUR_C3_PROLIFERATING_CHONDROCYTE
REACTOME_CALCINEURIN_ACTIVAT...	9	0.27607	0.0061052	0.2979	0.17704	REACTOME_CALCINEURIN_ACTIVATES_NFAT
GSE18203_CTRL_VS_INTRATUMORA...2	194	0.058144	0.0059398	0.062741	0.17704	GSE18203_CTRL_VS_INTRATUMORAL_CPG_INJ_MC38_TUMOR_UP
GSE11961_FOLLICULAR_BCELL_VS...11	196	0.058099	0.0059653	0.062697	0.17706	GSE11961_FOLLICULAR_BCELL_VS_PLASMA_CELL_DAY7_DN
BAUS_TFF2_TARGETS_UP	30	0.13538	0.0054629	0.1461	0.17707	BAUS_TFF2_TARGETS_UP
GOBP_CELL_CYCLE_G2_M_PHASE_T...	153	0.067465	0.0061273	0.072816	0.1771	GOBP_CELL_CYCLE_G2_M_PHASE_TRANSITION
GOBP_DEADENYLATION_DEPENDENT...	12	0.22567	0.0057621	0.24368	0.17721	GOBP_DEADENYLATION_DEPENDENT_DECAPPING_OF_NUCLEAR_TRANSCRIBED_MRNA
WP_TGFBETA_SIGNALING_IN_THYR...	18	0.19583	0.0061231	0.21148	0.17723	WP_TGFBETA_SIGNALING_IN_THYROID_CELLS_FOR_EPITHELIALMESENCHYMAL_TRANSITION
HP_DEPRESSED_NASAL_RIDGE	124	0.071615	0.0058602	0.077343	0.17724	HP_DEPRESSED_NASAL_RIDGE
MODULE_100	517	0.036915	0.0061013	0.039868	0.17725	MODULE_100
GSE21379_WT_VS_SAP_KO_TFH_CD...2	186	0.058251	0.0058279	0.062912	0.17725	GSE21379_WT_VS_SAP_KO_TFH_CD4_TCELL_UP
HP_PROGRESSIVE_SPASTIC_PARAP...1	7	0.23707	0.0046239	0.25606	0.17727	HP_PROGRESSIVE_SPASTIC_PARAPARESIS
REACTOME_REGULATION_OF_GLYCO...	11	0.24539	0.0059991	0.26515	0.17737	REACTOME_REGULATION_OF_GLYCOLYSIS_BY_FRUCTOSE_2_6_BISPHOSPHATE_METABOLISM
GOBP_INTESTINAL_STEM_CELL_HO...	7	0.23848	0.0046514	0.25782	0.17749	GOBP_INTESTINAL_STEM_CELL_HOMEOSTASIS
GOBP_MEMBRANE_DEPOLARIZATION	95	0.081282	0.0058263	0.087888	0.17753	GOBP_MEMBRANE_DEPOLARIZATION
GOMF_LYSOPHOSPHOLIPASE_ACTIV...	26	0.17722	0.006658	0.19162	0.17753	GOMF_LYSOPHOSPHOLIPASE_ACTIVITY
MIR7156_5P	144	0.067658	0.0059628	0.073168	0.17757	MIR7156_5P
HP_HALLUCINATIONS	151	0.065841	0.005941	0.071202	0.17757	HP_HALLUCINATIONS
HP_EPIDERMAL_ACANTHOSIS	53	0.10748	0.0057612	0.11626	0.17763	HP_EPIDERMAL_ACANTHOSIS
REACTOME_NOTCH4_ACTIVATION_A...	11	0.23569	0.0057621	0.25501	0.17768	REACTOME_NOTCH4_ACTIVATION_AND_TRANSMISSION_OF_SIGNAL_TO_THE_NUCLEUS
MIR1226_5P	47	0.11985	0.0060503	0.12968	0.17771	MIR1226_5P
MIR4289	70	0.089943	0.005538	0.097331	0.17773	MIR4289
GOBP_GLYCOSYL_COMPOUND_BIOSY...	24	0.14986	0.0054095	0.16223	0.17782	GOBP_GLYCOSYL_COMPOUND_BIOSYNTHETIC_PROCESS
GOBP_REGULATION_OF_DEFENSE_R...4	65	0.090931	0.0053959	0.098444	0.17783	GOBP_REGULATION_OF_DEFENSE_RESPONSE_TO_VIRUS
GOBP_PROMOTER_CLEARANCE_DURI...	7	0.32792	0.0063958	0.35504	0.17785	GOBP_PROMOTER_CLEARANCE_DURING_DNA_TEMPLATED_TRANSCRIPTION
GSE8835_HEALTHY_VS_CLL_CD4_T...2	193	0.057308	0.0058394	0.062049	0.17786	GSE8835_HEALTHY_VS_CLL_CD4_TCELL_UP
KEGG_BLADDER_CANCER	38	0.13075	0.0059367	0.14158	0.17788	KEGG_BLADDER_CANCER
LIU_OVARIAN_CANCER_TUMORS_AN...1	34	0.15003	0.0064444	0.16247	0.17789	LIU_OVARIAN_CANCER_TUMORS_AND_XENOGRAFTS_KINASES_DN
BIOCARTA_CERAMIDE_PATHWAY	20	0.1679	0.0055333	0.18182	0.17791	BIOCARTA_CERAMIDE_PATHWAY
GOBP_NEGATIVE_REGULATION_OF_...343	139	0.066494	0.0057584	0.072035	0.17799	GOBP_NEGATIVE_REGULATION_OF_LEUKOCYTE_CELL_CELL_ADHESION
HP_ABNORMAL_MORPHOLOGY_OF_MU...	5	0.41842	0.0068976	0.45335	0.17803	HP_ABNORMAL_MORPHOLOGY_OF_MUSCULATURE_OF_PHARYNX
GSE411_WT_VS_SOCS3_KO_MACROP...4	196	0.055447	0.005693	0.060077	0.17803	GSE411_WT_VS_SOCS3_KO_MACROPHAGE_IL6_STIM_400MIN_DN
NIKOLSKY_BREAST_CANCER_16Q24...	50	0.18825	0.0098013	0.204	0.17806	NIKOLSKY_BREAST_CANCER_16Q24_AMPLICON
GOCC_MLL3_4_COMPLEX	9	0.25902	0.0057282	0.28069	0.17806	GOCC_MLL3_4_COMPLEX
GSE22886_UNSTIM_VS_IL15_STIM...1	196	0.057359	0.0058894	0.062179	0.17814	GSE22886_UNSTIM_VS_IL15_STIM_NKCELL_DN
GOBP_MITOCHONDRIAL_ELECTRON_...2	44	0.12318	0.0060175	0.13355	0.17817	GOBP_MITOCHONDRIAL_ELECTRON_TRANSPORT_NADH_TO_UBIQUINONE
REACTOME_FORMATION_OF_TUBULI...	21	0.16913	0.0057114	0.18337	0.17818	REACTOME_FORMATION_OF_TUBULIN_FOLDING_INTERMEDIATES_BY_CCT_TRIC
GOMF_SODIUM_CHANNEL_REGULATO...	41	0.12961	0.0061125	0.14054	0.1782	GOMF_SODIUM_CHANNEL_REGULATOR_ACTIVITY
HP_PLACENTAL_ABRUPTION	4	0.41895	0.0061774	0.45426	0.1782	HP_PLACENTAL_ABRUPTION
GOBP_PTERIDINE_CONTAINING_CO...2	5	0.30022	0.0049492	0.32554	0.17821	GOBP_PTERIDINE_CONTAINING_COMPOUND_CATABOLIC_PROCESS
GOCC_BRCA1_C_COMPLEX	6	0.37105	0.0067004	0.40247	0.17829	GOCC_BRCA1_C_COMPLEX
chr19p12	29	0.18944	0.007516	0.20558	0.17841	chr19p12
GSE40274_CTRL_VS_HELIOS_TRAN...2	156	0.067918	0.0062282	0.07371	0.17842	GSE40274_CTRL_VS_HELIOS_TRANSDUCED_ACTIVATED_CD4_TCELL_UP
HP_HEPATIC_CYSTS	23	0.14897	0.0052646	0.16175	0.17853	HP_HEPATIC_CYSTS
GSE9006_HEALTHY_VS_TYPE_2_DI...1	191	0.058376	0.0059176	0.063383	0.17853	GSE9006_HEALTHY_VS_TYPE_2_DIABETES_PBMC_AT_DX_DN
LE_NEURONAL_DIFFERENTIATION_...2	18	0.20163	0.0063044	0.21894	0.17855	LE_NEURONAL_DIFFERENTIATION_UP
KRISHNAN_FURIN_TARGETS_DN	10	0.25458	0.0059343	0.27657	0.17866	KRISHNAN_FURIN_TARGETS_DN
GOMF_CYCLOSPORIN_A_BINDING	9	0.23842	0.0052725	0.25907	0.17872	GOMF_CYCLOSPORIN_A_BINDING
GSE40068_CXCR5POS_BCL6POS_TF...2	194	0.060175	0.0061472	0.065389	0.17873	GSE40068_CXCR5POS_BCL6POS_TFH_VS_CXCR5NEG_BCL6NEG_CD4_TCELL_UP
PAX2_02	258	0.051649	0.0060739	0.05613	0.17875	PAX2_02
MIR132_3P	186	0.057226	0.0057254	0.062192	0.17876	MIR132_3P
HP_ELEVATED_MEAN_ARTERIAL_PR...	8	0.27972	0.0058322	0.30399	0.17876	HP_ELEVATED_MEAN_ARTERIAL_PRESSURE
GOBP_REGULATION_OF_RIBONUCLE...	6	0.35986	0.0064984	0.39116	0.1788	GOBP_REGULATION_OF_RIBONUCLEASE_ACTIVITY
GSE11961_FOLLICULAR_BCELL_VS...3	192	0.058354	0.0059307	0.063432	0.1788	GSE11961_FOLLICULAR_BCELL_VS_GERMINAL_CENTER_BCELL_DAY7_DN
GOBP_KETONE_BIOSYNTHETIC_PRO...	51	0.109	0.0057314	0.11851	0.17887	GOBP_KETONE_BIOSYNTHETIC_PROCESS
GOBP_MAST_CELL_MIGRATION	15	0.21809	0.0062255	0.23714	0.17887	GOBP_MAST_CELL_MIGRATION
MODULE_457	9	0.22417	0.0049575	0.24379	0.17892	MODULE_457
MIR3189_3P	73	0.095893	0.006029	0.10431	0.17898	MIR3189_3P
GOBP_CELLULAR_RESPONSE_TO_CO...2	14	0.19138	0.0052779	0.2082	0.179	GOBP_CELLULAR_RESPONSE_TO_COLD
HP_CONGENITAL_ADRENAL_HYPERP...	5	0.24182	0.0039864	0.26309	0.17901	HP_CONGENITAL_ADRENAL_HYPERPLASIA
GSE16450_CTRL_VS_IFNA_6H_STI...3	182	0.059786	0.0059175	0.065042	0.17901	GSE16450_CTRL_VS_IFNA_6H_STIM_MATURE_NEURON_CELL_LINE_DN
MODULE_93	176	0.056511	0.0055013	0.061482	0.17902	MODULE_93
MODULE_56	12	0.22166	0.0056598	0.2412	0.17906	MODULE_56
GSE32255_UNSTIM_VS_4H_LPS_ST...2	179	0.058639	0.0057564	0.06383	0.17914	GSE32255_UNSTIM_VS_4H_LPS_STIM_DC_UP
GSE360_T_GONDII_VS_B_MALAYI_...6	190	0.056916	0.0057547	0.06196	0.17916	GSE360_T_GONDII_VS_B_MALAYI_LOW_DOSE_DC_UP
chr17q23	54	0.20458	0.011069	0.22275	0.1792	chr17q23
GSE1925_CTRL_VS_IFNG_PRIMED_...4	169	0.059142	0.0056428	0.064394	0.1792	GSE1925_CTRL_VS_IFNG_PRIMED_MACROPHAGE_3H_IFNG_STIM_UP
KATSANOU_ELAVL1_TARGETS_DN	142	0.067248	0.0058857	0.073228	0.17923	KATSANOU_ELAVL1_TARGETS_DN
GOBP_VESICLE_CARGO_LOADING	33	0.12639	0.0053485	0.13763	0.17924	GOBP_VESICLE_CARGO_LOADING
GSE3039_CD4_TCELL_VS_B2_BCEL...1	192	0.057227	0.0058162	0.062328	0.17927	GSE3039_CD4_TCELL_VS_B2_BCELL_DN
GOBP_REGULATION_OF_SOMITOGEN...	6	0.29172	0.0052679	0.31774	0.17929	GOBP_REGULATION_OF_SOMITOGENESIS
HP_DEFICIENT_EXCISION_OF_UV_...	5	0.38759	0.0063894	0.42227	0.17935	HP_DEFICIENT_EXCISION_OF_UV_INDUCED_PYRIMIDINE_DIMERS_IN_DNA
GOBP_MRNA_3_END_PROCESSING	41	0.11981	0.0056501	0.13054	0.17937	GOBP_MRNA_3_END_PROCESSING
ZHONG_PFC_C7_ORG_UNDERGOING_...	60	0.10936	0.006236	0.11917	0.17939	ZHONG_PFC_C7_ORG_UNDERGOING_NEURONAL_DIFFERENTIATION
MIR6847_5P	152	0.063344	0.0057344	0.06903	0.17941	MIR6847_5P
WP_RIBOFLAVIN_AND_COQ_DISORD...	13	0.20995	0.0055795	0.22881	0.17943	WP_RIBOFLAVIN_AND_COQ_DISORDERS
GOCC_POSTSYNAPTIC_CYTOSKELET...	15	0.20319	0.0058001	0.22146	0.17945	GOCC_POSTSYNAPTIC_CYTOSKELETON
GOCC_VOLTAGE_GATED_SODIUM_CH...	14	0.22512	0.0062083	0.24537	0.17946	GOCC_VOLTAGE_GATED_SODIUM_CHANNEL_COMPLEX
GOBP_ATRIAL_CARDIAC_MUSCLE_T...2	7	0.26808	0.0052287	0.29221	0.17947	GOBP_ATRIAL_CARDIAC_MUSCLE_TISSUE_MORPHOGENESIS
HP_SHORT_THORAX	45	0.11526	0.0056939	0.12563	0.17947	HP_SHORT_THORAX
GOBP_REGULATION_OF_PROTEIN_L...5	40	0.12656	0.0058955	0.13796	0.17948	GOBP_REGULATION_OF_PROTEIN_LOCALIZATION_TO_CELL_SURFACE
GSE17721_LPS_VS_POLYIC_16H_B...2	192	0.058292	0.0059243	0.063542	0.17948	GSE17721_LPS_VS_POLYIC_16H_BMDC_UP
WP_NEPHROTIC_SYNDROME	43	0.11704	0.0056521	0.1276	0.17953	WP_NEPHROTIC_SYNDROME
HP_SUBMUCOUS_CLEFT_PALATE	77	0.091453	0.0059047	0.09971	0.17953	HP_SUBMUCOUS_CLEFT_PALATE
GOMF_ICOSATETRAENOIC_ACID_BI...	8	0.28334	0.0059078	0.30895	0.17955	GOMF_ICOSATETRAENOIC_ACID_BINDING
GAZDA_DIAMOND_BLACKFAN_ANEMI...5	61	0.098325	0.0056529	0.10723	0.17958	GAZDA_DIAMOND_BLACKFAN_ANEMIA_PROGENITOR_DN
GOBP_LUNG_EPITHELIUM_DEVELOP...	41	0.12936	0.0061004	0.14113	0.17969	GOBP_LUNG_EPITHELIUM_DEVELOPMENT
COLINA_TARGETS_OF_4EBP1_AND_...	344	0.041257	0.0055891	0.045014	0.1797	COLINA_TARGETS_OF_4EBP1_AND_4EBP2
GSE22342_CD11C_HIGH_VS_LOW_D...2	184	0.058498	0.0058214	0.063831	0.17972	GSE22342_CD11C_HIGH_VS_LOW_DECIDUAL_MACROPHAGES_UP
KEGG_MEDICUS_VARIANT_AMPLIFI...7	12	0.20801	0.0053112	0.22706	0.17982	KEGG_MEDICUS_VARIANT_AMPLIFIED_FGFR_TO_RAS_ERK_SIGNALING_PATHWAY
GSE45365_WT_VS_IFNAR_KO_CD8A...1	190	0.05647	0.0057096	0.061651	0.17985	GSE45365_WT_VS_IFNAR_KO_CD8A_DC_DN
VALK_AML_CLUSTER_1	26	0.17654	0.0066326	0.19274	0.17986	VALK_AML_CLUSTER_1
MIR1252_5P	322	0.044443	0.0058285	0.048524	0.17987	MIR1252_5P
MORF_DDX11	147	0.065926	0.0058699	0.07198	0.17987	MORF_DDX11
HP_RECTAL_POLYPOSIS	5	0.40723	0.0067132	0.44466	0.17988	HP_RECTAL_POLYPOSIS
MIR3668	104	0.082328	0.006173	0.089895	0.17989	MIR3668
MORF_GNB1	290	0.048348	0.0060227	0.052805	0.17995	MORF_GNB1
REACTOME_CDC6_ASSOCIATION_WI...	7	0.43842	0.008551	0.47887	0.17996	REACTOME_CDC6_ASSOCIATION_WITH_THE_ORC_ORIGIN_COMPLEX
GOBP_AMINO_ACID_METABOLIC_PR...	272	0.047168	0.0056932	0.051524	0.17998	GOBP_AMINO_ACID_METABOLIC_PROCESS
GOCC_PRERIBOSOME_LARGE_SUBUN...	16	0.20088	0.0059221	0.21944	0.17999	GOCC_PRERIBOSOME_LARGE_SUBUNIT_PRECURSOR
HP_VISUAL_AGNOSIA	8	0.2613	0.0054482	0.28546	0.18001	HP_VISUAL_AGNOSIA
NFMUE1_Q6	236	0.051708	0.0058193	0.056521	0.18014	NFMUE1_Q6
MIR4766_5P	320	0.045663	0.0059702	0.049917	0.18016	MIR4766_5P
MIR6831_5P	119	0.069553	0.0055762	0.076041	0.18019	MIR6831_5P
chr2p21	37	0.18211	0.0081592	0.19917	0.18028	chr2p21
REACTOME_WNT_LIGAND_BIOGENES...	24	0.14539	0.0052483	0.15903	0.1803	REACTOME_WNT_LIGAND_BIOGENESIS_AND_TRAFFICKING
HP_THUMB_CONTRACTURE	5	0.33329	0.0054943	0.36466	0.18037	HP_THUMB_CONTRACTURE
MARCHINI_TRABECTEDIN_RESISTA...1	43	0.11974	0.0057827	0.13104	0.18042	MARCHINI_TRABECTEDIN_RESISTANCE_DN
KEGG_MEDICUS_REFERENCE_ORGAN...1	16	0.24605	0.0072537	0.26929	0.18044	KEGG_MEDICUS_REFERENCE_ORGANIZATION_OF_THE_INNER_KINETOCHORE
BALLIF_DEVELOPMENTAL_DISABIL...	13	0.23503	0.0062461	0.25726	0.18047	BALLIF_DEVELOPMENTAL_DISABILITY_P16_P12_DELETION
GOBP_TYPE_III_INTERFERON_PRO...	5	0.28879	0.0047607	0.31616	0.18052	GOBP_TYPE_III_INTERFERON_PRODUCTION
GOBP_MAINTENANCE_OF_PROTEIN_...1	13	0.18327	0.0048706	0.20067	0.18054	GOBP_MAINTENANCE_OF_PROTEIN_LOCALIZATION_IN_ENDOPLASMIC_RETICULUM
HP_THICK_CEREBRAL_CORTEX	9	0.27359	0.0060504	0.29969	0.18065	HP_THICK_CEREBRAL_CORTEX
GOBP_OXIDATIVE_PHOSPHORYLATI...	126	0.071613	0.0059067	0.078448	0.18066	GOBP_OXIDATIVE_PHOSPHORYLATION
chr17q21	292	0.11127	0.013908	0.1219	0.18068	chr17q21
GOBP_REGULATION_OF_CALCIUM_I...2	38	0.13445	0.0061047	0.14729	0.18068	GOBP_REGULATION_OF_CALCIUM_ION_DEPENDENT_EXOCYTOSIS
MIR6079	143	0.064779	0.0056895	0.070977	0.18071	MIR6079
HP_DIFFUSE_OPTIC_DISC_PALLOR	14	0.21705	0.0059858	0.23786	0.18075	HP_DIFFUSE_OPTIC_DISC_PALLOR
GOBP_PROTEIN_METHYLATION	40	0.11906	0.0055462	0.13048	0.18076	GOBP_PROTEIN_METHYLATION
GOBP_REGULATION_OF_MACROPHAG...6	45	0.11504	0.0056829	0.12607	0.18077	GOBP_REGULATION_OF_MACROPHAGE_MIGRATION
REACTOME_SYNTHESIS_OF_DOLICH...	6	0.33226	0.0059999	0.36416	0.18079	REACTOME_SYNTHESIS_OF_DOLICHYL_PHOSPHATE
WP_TRANSCRIPTION_COFACTORS_S...	18	0.22469	0.0070253	0.24626	0.18079	WP_TRANSCRIPTION_COFACTORS_SKI_AND_SKIL_PROTEIN_PARTNERS
CHANDRAN_METASTASIS_DN	302	0.04691	0.0059612	0.051417	0.1808	CHANDRAN_METASTASIS_DN
RASHI_RESPONSE_TO_IONIZING_R...6	73	0.089672	0.0056379	0.098294	0.18082	RASHI_RESPONSE_TO_IONIZING_RADIATION_6
GOBP_MACROPHAGE_PROLIFERATION	11	0.21129	0.0051655	0.23161	0.18082	GOBP_MACROPHAGE_PROLIFERATION
REACTOME_SIGNALING_BY_THE_B_...	95	0.083977	0.0060195	0.092056	0.18083	REACTOME_SIGNALING_BY_THE_B_CELL_RECEPTOR_BCR
REACTOME_RETROGRADE_TRANSPOR...	49	0.11023	0.0056818	0.12084	0.18084	REACTOME_RETROGRADE_TRANSPORT_AT_THE_TRANS_GOLGI_NETWORK
GSE34156_UNTREATED_VS_24H_TL...2	163	0.065509	0.0061394	0.071816	0.18084	GSE34156_UNTREATED_VS_24H_TLR1_TLR2_LIGAND_TREATED_MONOCYTE_UP
GOBP_RESPONSE_TO_NERVE_GROWT...	51	0.11416	0.0060027	0.12517	0.18088	GOBP_RESPONSE_TO_NERVE_GROWTH_FACTOR
GOBP_MITOTIC_SPINDLE_ELONGAT...	12	0.21779	0.005561	0.23884	0.18093	GOBP_MITOTIC_SPINDLE_ELONGATION
GSE24574_BCL6_LOW_TFH_VS_TCO...2	180	0.056791	0.0055904	0.062282	0.18094	GSE24574_BCL6_LOW_TFH_VS_TCONV_CD4_TCELL_UP
HP_ABNORMALITY_OF_THE_AXILLA...	51	0.10373	0.0054544	0.11379	0.181	HP_ABNORMALITY_OF_THE_AXILLARY_HAIR
GSE26488_WT_VS_HDAC7_DELTAP_...1	193	0.056504	0.0057574	0.061983	0.181	GSE26488_WT_VS_HDAC7_DELTAP_TG_OT2_THYMOCYTE_WITH_PEPTIDE_INJECTION_DN
BIOCARTA_NDKDYNAMIN_PATHWAY	17	0.21233	0.0064521	0.23294	0.18101	BIOCARTA_NDKDYNAMIN_PATHWAY
REACTOME_ACTIVATED_NTRK3_SIG...2	7	0.28117	0.0054841	0.3085	0.18105	REACTOME_ACTIVATED_NTRK3_SIGNALS_THROUGH_RAS
MIR10401_3P	7	0.34492	0.0067273	0.37847	0.18106	MIR10401_3P
GOBP_PROTEIN_STORAGE	5	0.26643	0.004392	0.29237	0.18109	GOBP_PROTEIN_STORAGE
GOCC_CYTOPLASMIC_LATTICE	5	0.26643	0.004392	0.29237	0.18109	GOCC_CYTOPLASMIC_LATTICE
GOMF_STRUCTURAL_CONSTITUENT_...2	5	0.26643	0.004392	0.29237	0.18109	GOMF_STRUCTURAL_CONSTITUENT_OF_CYTOPLASMIC_LATTICE
PROVENZANI_METASTASIS_DN	129	0.072034	0.0060112	0.079054	0.1811	PROVENZANI_METASTASIS_DN
HP_ATRESIA_OF_THE_EXTERNAL_A...	55	0.10894	0.0059482	0.11957	0.18112	HP_ATRESIA_OF_THE_EXTERNAL_AUDITORY_CANAL
GOBP_BUD_ELONGATION_INVOLVED...	7	0.27596	0.0053823	0.30294	0.18117	GOBP_BUD_ELONGATION_INVOLVED_IN_LUNG_BRANCHING
GOBP_POSITIVE_REGULATION_OF_...356	14	0.23069	0.0063619	0.25327	0.1812	GOBP_POSITIVE_REGULATION_OF_INTERLEUKIN_13_PRODUCTION
GSE3720_UNSTIM_VS_LPS_STIM_V...2	191	0.057428	0.0058215	0.063051	0.1812	GSE3720_UNSTIM_VS_LPS_STIM_VD1_GAMMADELTA_TCELL_UP
BIOCARTA_CACAM_PATHWAY	9	0.23909	0.0052873	0.2625	0.18121	BIOCARTA_CACAM_PATHWAY
GSE9509_LPS_VS_LPS_AND_IL10_...5	182	0.060061	0.0059447	0.065944	0.18121	GSE9509_LPS_VS_LPS_AND_IL10_STIM_IL10_KO_MACROPHAGE_30MIN_DN
GOBP_ORNITHINE_METABOLIC_PRO...	8	0.19918	0.004153	0.2187	0.18122	GOBP_ORNITHINE_METABOLIC_PROCESS
GOMF_G_PROTEIN_BETA_SUBUNIT_...	20	0.20691	0.006819	0.22729	0.18133	GOMF_G_PROTEIN_BETA_SUBUNIT_BINDING
MORF_ATOX1	80	0.087013	0.0057259	0.095605	0.18139	MORF_ATOX1
HP_PRIMARY_MICROCEPHALY	73	0.092099	0.0057905	0.1012	0.1814	HP_PRIMARY_MICROCEPHALY
GOBP_NEGATIVE_REGULATION_OF_...203	8	0.25219	0.0052582	0.27715	0.18144	GOBP_NEGATIVE_REGULATION_OF_ENDOTHELIAL_CELL_DIFFERENTIATION
MIR3684	30	0.15584	0.0062886	0.17142	0.18165	MIR3684
GOBP_SMOOTH_MUSCLE_TISSUE_DE...	25	0.18099	0.006668	0.19911	0.18168	GOBP_SMOOTH_MUSCLE_TISSUE_DEVELOPMENT
REACTOME_DEFECTIVE_CHST14_CA...	8	0.25537	0.0053246	0.281	0.18173	REACTOME_DEFECTIVE_CHST14_CAUSES_EDS_MUSCULOCONTRACTURAL_TYPE
MIR4474_5P	50	0.10043	0.005229	0.11051	0.18174	MIR4474_5P
AIGNER_ZEB1_TARGETS	31	0.15253	0.0062566	0.16793	0.18187	AIGNER_ZEB1_TARGETS
GOMF_INTERLEUKIN_17_RECEPTOR...	7	0.30158	0.0058821	0.33208	0.18191	GOMF_INTERLEUKIN_17_RECEPTOR_ACTIVITY
BIOCARTA_PRION_PATHWAY	12	0.23801	0.0060773	0.26213	0.18195	BIOCARTA_PRION_PATHWAY
REACTOME_ARYL_HYDROCARBON_RE...	6	0.36443	0.0065808	0.40145	0.182	REACTOME_ARYL_HYDROCARBON_RECEPTOR_SIGNALLING
GSE14308_TH2_VS_INDUCED_TREG...2	191	0.05933	0.0060143	0.065362	0.18202	GSE14308_TH2_VS_INDUCED_TREG_UP
GOBP_CARDIAC_EPITHELIAL_TO_M...	37	0.13219	0.0059228	0.14563	0.18203	GOBP_CARDIAC_EPITHELIAL_TO_MESENCHYMAL_TRANSITION
GSE43955_10H_VS_60H_ACT_CD4_...3	195	0.0578	0.0059196	0.063677	0.18203	GSE43955_10H_VS_60H_ACT_CD4_TCELL_WITH_TGFB_IL6_DN
GSE17186_BLOOD_VS_CORD_BLOOD...5	194	0.056333	0.0057547	0.062071	0.18206	GSE17186_BLOOD_VS_CORD_BLOOD_NAIVE_BCELL_DN
HP_RECURRENT_OPPORTUNISTIC_I...	10	0.28609	0.0066687	0.31526	0.18208	HP_RECURRENT_OPPORTUNISTIC_INFECTIONS
REACTOME_SYNTHESIS_OF_PA	38	0.13329	0.0060521	0.14689	0.18209	REACTOME_SYNTHESIS_OF_PA
GOBP_TRANSLATION	622	0.032362	0.0058495	0.035661	0.18209	GOBP_TRANSLATION
HP_PELVIC_GIRDLE_AMYOTROPHY	3	0.90398	0.011544	0.99656	0.18218	HP_PELVIC_GIRDLE_AMYOTROPHY
REACTOME_TP53_REGULATES_TRAN...9	18	0.22089	0.0069067	0.24356	0.18223	REACTOME_TP53_REGULATES_TRANSCRIPTION_OF_GENES_INVOLVED_IN_G2_CELL_CYCLE_ARREST
GSE24142_EARLY_THYMIC_PROGEN...1	196	0.056791	0.005831	0.062623	0.18225	GSE24142_EARLY_THYMIC_PROGENITOR_VS_DN2_THYMOCYTE_ADULT_DN
GSE3720_VD1_VS_VD2_GAMMADELT...5	187	0.058408	0.0058592	0.064414	0.18227	GSE3720_VD1_VS_VD2_GAMMADELTA_TCELL_WITH_PMA_STIM_DN
HP_RETINAL_PEAU_D_ORANGE	5	0.385	0.0063466	0.42473	0.18236	HP_RETINAL_PEAU_D_ORANGE
REACTOME_RECYCLING_OF_BILE_A...	18	0.19522	0.0061039	0.21543	0.18243	REACTOME_RECYCLING_OF_BILE_ACIDS_AND_SALTS
TESAR_ALK_AND_JAK_TARGETS_MO...1	6	0.24004	0.0043346	0.2649	0.18244	TESAR_ALK_AND_JAK_TARGETS_MOUSE_ES_D4_DN
GSE3982_EFF_MEMORY_CD4_TCELL...5	195	0.057793	0.0059188	0.063784	0.18246	GSE3982_EFF_MEMORY_CD4_TCELL_VS_TH2_DN
GOBP_REGULATION_OF_DENDRITIC...5	12	0.27732	0.0070811	0.30612	0.18249	GOBP_REGULATION_OF_DENDRITIC_SPINE_MAINTENANCE
MODULE_133	14	0.18346	0.0050594	0.20255	0.18255	MODULE_133
GSE19888_ADENOSINE_A3R_INH_V...7	190	0.05524	0.0055852	0.060996	0.18257	GSE19888_ADENOSINE_A3R_INH_VS_TCELL_MEMBRANES_ACT_MAST_CELL_DN
WP_APOPTOSIS_REGULATION_BY_P...	24	0.15991	0.0057725	0.17659	0.18259	WP_APOPTOSIS_REGULATION_BY_PARATHYROID_HORMONERELATED_PROTEIN
HP_HIGHLY_ELEVATED_CREATINE_...	11	0.2258	0.0055202	0.24946	0.1827	HP_HIGHLY_ELEVATED_CREATINE_KINASE
GOBP_PROTEIN_K6_LINKED_UBIQU...	15	0.2645	0.0075503	0.29223	0.18271	GOBP_PROTEIN_K6_LINKED_UBIQUITINATION
KHETCHOUMIAN_TRIM24_TARGETS_...1	8	0.30405	0.0063395	0.33597	0.18274	KHETCHOUMIAN_TRIM24_TARGETS_DN
GOBP_LUNG_SACCULE_DEVELOPMENT	9	0.28317	0.0062622	0.31289	0.18274	GOBP_LUNG_SACCULE_DEVELOPMENT
GSE15750_DAY6_VS_DAY10_TRAF6...2	192	0.057657	0.0058598	0.063717	0.18277	GSE15750_DAY6_VS_DAY10_TRAF6KO_EFF_CD8_TCELL_UP
HP_VOLVULUS	20	0.17077	0.005628	0.18881	0.18289	HP_VOLVULUS
HP_ABNORMAL_TEMPORAL_BONE_MO...	4	0.37252	0.0054927	0.41189	0.1829	HP_ABNORMAL_TEMPORAL_BONE_MORPHOLOGY
MORF_BRCA1	255	0.047001	0.0054956	0.05198	0.18295	MORF_BRCA1
GOBP_MEGAKARYOCYTE_DEVELOPME...	23	0.17141	0.0060576	0.18965	0.18304	GOBP_MEGAKARYOCYTE_DEVELOPMENT
HP_HIP_FLEXOR_WEAKNESS	15	0.20261	0.0057834	0.22422	0.18311	HP_HIP_FLEXOR_WEAKNESS
chr8p22	21	0.23083	0.0077949	0.25547	0.18313	chr8p22
KEGG_LYSOSOME	118	0.07426	0.0059288	0.082195	0.18315	KEGG_LYSOSOME
GOMF_L_ALANINE_TRANSMEMBRANE...	9	0.27778	0.0061431	0.3075	0.18317	GOMF_L_ALANINE_TRANSMEMBRANE_TRANSPORTER_ACTIVITY
GSE40277_EOS_AND_LEF1_TRANSD...3	189	0.054437	0.0054897	0.060259	0.18317	GSE40277_EOS_AND_LEF1_TRANSDUCED_VS_GATA1_AND_SATB1_TRANSDUCED_CD4_TCELL_DN
GSE46606_IRF4HIGH_VS_IRF4MID...4	192	0.056258	0.0057177	0.062277	0.18317	GSE46606_IRF4HIGH_VS_IRF4MID_CD40L_IL2_IL5_DAY3_STIMULATED_BCELL_UP
NMYC_01	277	0.04605	0.0056084	0.050982	0.1832	NMYC_01
GOMF_PROMOTER_SPECIFIC_CHROM...	71	0.10189	0.0063178	0.11284	0.1833	GOMF_PROMOTER_SPECIFIC_CHROMATIN_BINDING
GSE14308_TH1_VS_INDUCED_TREG...1	195	0.052247	0.0053509	0.057882	0.18336	GSE14308_TH1_VS_INDUCED_TREG_DN
WP_MITOCHONDRIAL_GENE_EXPRES...	17	0.17193	0.0052244	0.19049	0.18338	WP_MITOCHONDRIAL_GENE_EXPRESSION
GSE27291_0H_VS_7D_STIM_GAMMA...2	167	0.057096	0.0054156	0.063268	0.18342	GSE27291_0H_VS_7D_STIM_GAMMADELTA_TCELL_UP
UNTERMAN_PROGRESSIVE_VS_STAB...5	9	0.24291	0.0053718	0.2692	0.18344	UNTERMAN_PROGRESSIVE_VS_STABLE_IPF_NK_CELL_DN
GOBP_REELIN_MEDIATED_SIGNALI...	12	0.20992	0.0053601	0.23267	0.18348	GOBP_REELIN_MEDIATED_SIGNALING_PATHWAY
MIR4700_5P	208	0.055253	0.0058423	0.061253	0.18352	MIR4700_5P
HP_LEUKONYCHIA	14	0.20022	0.0055215	0.22195	0.18352	HP_LEUKONYCHIA
HP_HYPOHIDROSIS	74	0.095953	0.0060738	0.10638	0.18353	HP_HYPOHIDROSIS
BOYAULT_LIVER_CANCER_SUBCLAS...7	28	0.14789	0.0057655	0.16396	0.18355	BOYAULT_LIVER_CANCER_SUBCLASS_G2
REACTOME_MRNA_DECAY_BY_5_TO_...	15	0.2134	0.0060915	0.2366	0.18356	REACTOME_MRNA_DECAY_BY_5_TO_3_EXORIBONUCLEASE
HP_INAPPROPRIATE_ANTIDIURETI...	8	0.33759	0.0070388	0.37436	0.1836	HP_INAPPROPRIATE_ANTIDIURETIC_HORMONE_SECRETION
GSE33513_TCF7_KO_VS_HET_EARL...2	193	0.057514	0.0058604	0.063786	0.18362	GSE33513_TCF7_KO_VS_HET_EARLY_THYMIC_PROGENITOR_UP
GOBP_NEGATIVE_REGULATION_OF_...362	162	0.061187	0.0057168	0.067865	0.18364	GOBP_NEGATIVE_REGULATION_OF_LYMPHOCYTE_ACTIVATION
TCOF1_TARGET_GENES	10	0.31926	0.007442	0.35419	0.1837	TCOF1_TARGET_GENES
GSE21380_NON_TFH_VS_GERMINAL...1	195	0.054086	0.0055393	0.06001	0.18373	GSE21380_NON_TFH_VS_GERMINAL_CENTER_TFH_CD4_TCELL_DN
KEGG_MEDICUS_REFERENCE_N_GLY...3	5	0.45525	0.0075047	0.50519	0.18377	KEGG_MEDICUS_REFERENCE_N_GLYCAN_PRECURSOR_BIOSYNTHESIS_ALG7_TO_ALG11
GSE14908_ATOPIC_VS_NONATOPIC...1	193	0.057428	0.0058516	0.063755	0.18387	GSE14908_ATOPIC_VS_NONATOPIC_PATIENT_HDM_STIM_CD4_TCELL_DN
REACTOME_SUMOYLATION_OF_TRAN...1	40	0.1296	0.0060369	0.14389	0.18388	REACTOME_SUMOYLATION_OF_TRANSCRIPTION_COFACTORS
HP_ABNORMAL_VERTEBRAL_MORPHO...	461	0.036844	0.0057593	0.040905	0.18388	HP_ABNORMAL_VERTEBRAL_MORPHOLOGY
GAVISH_3CA_MALIGNANT_METAPRO...35	48	0.11332	0.0057815	0.12583	0.1839	GAVISH_3CA_MALIGNANT_METAPROGRAM_4_CHROMATIN
GOMF_UREA_TRANSMEMBRANE_TRAN...	7	0.27182	0.0053016	0.3019	0.18397	GOMF_UREA_TRANSMEMBRANE_TRANSPORTER_ACTIVITY
OCT1_06	256	0.051903	0.0060804	0.057648	0.18398	OCT1_06
KUMAMOTO_RESPONSE_TO_NUTLIN_...2	9	0.25226	0.0055787	0.28026	0.18404	KUMAMOTO_RESPONSE_TO_NUTLIN_3A_UP
GOCC_COLLAGEN_TYPE_IV_TRIMER	6	0.38472	0.0069472	0.42742	0.18404	GOCC_COLLAGEN_TYPE_IV_TRIMER
GSE11864_UNTREATED_VS_CSF1_P...1	184	0.058787	0.0058502	0.06531	0.18404	GSE11864_UNTREATED_VS_CSF1_PAM3CYS_IN_MAC_DN
MARSON_FOXP3_TARGETS_UP	58	0.10112	0.0056693	0.11235	0.18405	MARSON_FOXP3_TARGETS_UP
DESCARTES_FETAL_CEREBELLUM_V...	524	0.034049	0.0056644	0.03783	0.18405	DESCARTES_FETAL_CEREBELLUM_VASCULAR_ENDOTHELIAL_CELLS
GSE26669_CD4_VS_CD8_TCELL_IN...4	197	0.054212	0.0055802	0.060237	0.18407	GSE26669_CD4_VS_CD8_TCELL_IN_MLR_UP
GOMF_IMMUNE_RECEPTOR_ACTIVITY	138	0.070392	0.0060742	0.078232	0.18412	GOMF_IMMUNE_RECEPTOR_ACTIVITY
GCNP_SHH_UP_LATE.V1_DN	170	0.061743	0.0059083	0.068625	0.18414	GCNP_SHH_UP_LATE.V1_DN
GSE3720_LPS_VS_PMA_STIM_VD1_...2	133	0.064813	0.0054913	0.072041	0.18415	GSE3720_LPS_VS_PMA_STIM_VD1_GAMMADELTA_TCELL_UP
GOBP_PROTEIN_LOCALIZATION_TO...29	51	0.11888	0.006251	0.13214	0.18416	GOBP_PROTEIN_LOCALIZATION_TO_LYSOSOME
DESCARTES_FETAL_CEREBELLUM_S...	33	0.14477	0.0061265	0.16094	0.18418	DESCARTES_FETAL_CEREBELLUM_SLC24A4_PEX5L_POSITIVE_CELLS
GOMF_CYCLOHYDROLASE_ACTIVITY	6	0.29803	0.0053817	0.33156	0.18437	GOMF_CYCLOHYDROLASE_ACTIVITY
MAP2K1_TARGET_GENES	6	0.3283	0.0059283	0.36527	0.18439	MAP2K1_TARGET_GENES
GOBP_AXIS_ELONGATION	30	0.14081	0.0056819	0.15668	0.18441	GOBP_AXIS_ELONGATION
REACTOME_GAP_JUNCTION_TRAFFI...	40	0.12161	0.0056649	0.13533	0.18444	REACTOME_GAP_JUNCTION_TRAFFICKING_AND_REGULATION
GCM_ERBB2IP	65	0.10012	0.005941	0.11143	0.18448	GCM_ERBB2IP
GOBP_LATERAL_MESODERM_DEVELO...	15	0.19517	0.0055711	0.21723	0.18448	GOBP_LATERAL_MESODERM_DEVELOPMENT
GOBP_AXONAL_FASCICULATION	21	0.17644	0.0059584	0.1964	0.1845	GOBP_AXONAL_FASCICULATION
BIOCARTA_LYM_PATHWAY	13	0.22514	0.0059833	0.25062	0.18451	BIOCARTA_LYM_PATHWAY
GOBP_POSITIVE_REGULATION_OF_...342	5	0.60503	0.0099738	0.6736	0.18455	GOBP_POSITIVE_REGULATION_OF_INCLUSION_BODY_ASSEMBLY
HP_SYMPHALANGISM_OF_THE_5TH_...	5	0.34834	0.0057423	0.38783	0.18455	HP_SYMPHALANGISM_OF_THE_5TH_FINGER
SEKI_INFLAMMATORY_RESPONSE_L...1	21	0.16743	0.005654	0.1865	0.18467	SEKI_INFLAMMATORY_RESPONSE_LPS_DN
MODULE_397	111	0.07331	0.0056777	0.081661	0.18467	MODULE_397
GOBP_REGULATION_OF_EXTRACELL...3	18	0.18953	0.0059261	0.2112	0.18475	GOBP_REGULATION_OF_EXTRACELLULAR_MATRIX_DISASSEMBLY
GOBP_DNA_STRAND_RESECTION_IN...	10	0.26481	0.0061727	0.29508	0.18476	GOBP_DNA_STRAND_RESECTION_INVOLVED_IN_REPLICATION_FORK_PROCESSING
GOBP_MEMBRANE_DOCKING	88	0.081025	0.0055909	0.09029	0.18476	GOBP_MEMBRANE_DOCKING
HP_ANOTIA	13	0.19	0.0050492	0.21178	0.18483	HP_ANOTIA
MODULE_259	42	0.12668	0.0060463	0.14123	0.18489	MODULE_259
MUNSHI_MULTIPLE_MYELOMA_DN	9	0.29553	0.0065354	0.32953	0.18492	MUNSHI_MULTIPLE_MYELOMA_DN
GOBP_CELL_SURFACE_RECEPTOR_P...2	629	0.032462	0.0058994	0.036209	0.18499	GOBP_CELL_SURFACE_RECEPTOR_PROTEIN_TYROSINE_KINASE_SIGNALING_PATHWAY
DASU_IL6_SIGNALING_SCAR_UP	30	0.13959	0.0056327	0.1557	0.185	DASU_IL6_SIGNALING_SCAR_UP
KEGG_MEDICUS_REFERENCE_COPI_...	21	0.16562	0.0055928	0.18478	0.18506	KEGG_MEDICUS_REFERENCE_COPI_VESICLE_FORMATION
GOBP_POSITIVE_REGULATION_OF_...170	5	0.32938	0.0054298	0.3675	0.18506	GOBP_POSITIVE_REGULATION_OF_COMPLEMENT_ACTIVATION
HP_SPONDYLOLISTHESIS	21	0.185	0.0062474	0.20643	0.18508	HP_SPONDYLOLISTHESIS
FIRESTEIN_PROLIFERATION	157	0.066828	0.0061476	0.074577	0.18511	FIRESTEIN_PROLIFERATION
GOBP_RIBOSOME_BIOGENESIS	297	0.043625	0.0054985	0.048688	0.18513	GOBP_RIBOSOME_BIOGENESIS
GOBP_INTRACELLULAR_LIPID_TRA...	47	0.10956	0.0055313	0.12228	0.18514	GOBP_INTRACELLULAR_LIPID_TRANSPORT
WP_16P122_COPY_NUMBER_VARIAT...	48	0.12061	0.0061534	0.13465	0.18519	WP_16P122_COPY_NUMBER_VARIATION_SYNDROME_520KB
GOBP_DENDRITE_EXTENSION	33	0.14131	0.0059801	0.15775	0.18519	GOBP_DENDRITE_EXTENSION
CUI_TCF21_TARGETS_UP	34	0.12712	0.0054601	0.14193	0.18524	CUI_TCF21_TARGETS_UP
ETS1_B	259	0.048179	0.0056766	0.053795	0.18524	ETS1_B
REACTOME_TICAM1_DEPENDENT_AC...	13	0.25465	0.0067673	0.28441	0.18531	REACTOME_TICAM1_DEPENDENT_ACTIVATION_OF_IRF3_IRF7
HP_ATYPICAL_ABSENCE_SEIZURE	36	0.13688	0.0060498	0.15288	0.18531	HP_ATYPICAL_ABSENCE_SEIZURE
BENPORATH_SOX2_TARGETS	706	0.030493	0.0058583	0.034059	0.18532	BENPORATH_SOX2_TARGETS
GOMF_VOLTAGE_GATED_POTASSIUM...2	14	0.22692	0.0062579	0.25353	0.1854	GOMF_VOLTAGE_GATED_POTASSIUM_CHANNEL_ACTIVITY_INVOLVED_IN_CARDIAC_MUSCLE_CELL_ACTION_POTENTIAL_REPOLARIZATION
GSE24574_BCL6_HIGH_VS_LOW_TF...1	197	0.05576	0.0057396	0.062305	0.18542	GSE24574_BCL6_HIGH_VS_LOW_TFH_CD4_TCELL_DN
GAUTAM_EYE_CORNEA_MELANOCYTES	248	0.052081	0.0060065	0.058201	0.18544	GAUTAM_EYE_CORNEA_MELANOCYTES
NAKAYA_PLASMACYTOID_DENDRITI...3	853	0.027055	0.0056895	0.030235	0.18545	NAKAYA_PLASMACYTOID_DENDRITIC_CELL_FLUMIST_AGE_18_50YO_7DY_DN
HP_IMPAIRED_EXECUTIVE_FUNCTI...	11	0.22846	0.0055853	0.25538	0.1855	HP_IMPAIRED_EXECUTIVE_FUNCTIONING
HE_LIM_SUN_FETAL_LUNG_C3_CYC...	427	0.03751	0.0056484	0.041941	0.18558	HE_LIM_SUN_FETAL_LUNG_C3_CYCLING_DEFINITIVE_ERYTHROBLAST
GOMF_CALCIUM_INDUCED_CALCIUM...	5	0.30022	0.0049492	0.33574	0.18561	GOMF_CALCIUM_INDUCED_CALCIUM_RELEASE_ACTIVITY
GOBP_HETEROCHROMATIN_FORMATI...	145	0.065839	0.0058225	0.073642	0.18566	GOBP_HETEROCHROMATIN_FORMATION
GOBP_DEVELOPMENT_OF_SECONDAR...1	8	0.3251	0.0067785	0.3637	0.1857	GOBP_DEVELOPMENT_OF_SECONDARY_FEMALE_SEXUAL_CHARACTERISTICS
HP_CLEFT_SOFT_PALATE	55	0.10642	0.0058106	0.11907	0.18572	HP_CLEFT_SOFT_PALATE
HU_ANGIOGENESIS_DN	36	0.14708	0.0065006	0.16459	0.18576	HU_ANGIOGENESIS_DN
GNF2_TM4SF2	24	0.15951	0.0057579	0.17853	0.18581	GNF2_TM4SF2
VALK_AML_CLUSTER_8	25	0.1406	0.0051799	0.15739	0.18585	VALK_AML_CLUSTER_8
HP_ABNORMALITY_OF_THE_UPPER_...1	15	0.20077	0.005731	0.22479	0.1859	HP_ABNORMALITY_OF_THE_UPPER_ARM
HP_SPARSE_AXILLARY_HAIR	41	0.11349	0.0053522	0.12707	0.1859	HP_SPARSE_AXILLARY_HAIR
HP_HYPEROXALURIA	6	0.46124	0.0083291	0.51661	0.18598	HP_HYPEROXALURIA
HP_SHOULDER_CONTRACTURE	11	0.23923	0.0058484	0.26798	0.18601	HP_SHOULDER_CONTRACTURE
GSE28726_ACT_CD4_TCELL_VS_AC...1	187	0.057863	0.0058045	0.064822	0.18603	GSE28726_ACT_CD4_TCELL_VS_ACT_NKTCELL_DN
HP_NEUROFIBRILLARY_TANGLES	23	0.1779	0.0062868	0.19933	0.18607	HP_NEUROFIBRILLARY_TANGLES
HP_SPONTANEOUS_HEMOLYTIC_CRI...	7	0.32123	0.0062654	0.35993	0.18607	HP_SPONTANEOUS_HEMOLYTIC_CRISES
GSE17721_LPS_VS_PAM3CSK4_4H_...2	193	0.055958	0.0057018	0.062699	0.18607	GSE17721_LPS_VS_PAM3CSK4_4H_BMDC_UP
SU_TESTIS	75	0.085151	0.0054262	0.095416	0.18609	SU_TESTIS
REACTOME_POU5F1_OCT4_SOX2_NA...1	11	0.21753	0.005318	0.24375	0.18609	REACTOME_POU5F1_OCT4_SOX2_NANOG_ACTIVATE_GENES_RELATED_TO_PROLIFERATION
HOFFMANN_IMMATURE_TO_MATURE_...2	38	0.11733	0.0053274	0.13149	0.18612	HOFFMANN_IMMATURE_TO_MATURE_B_LYMPHOCYTE_UP
HP_POLYCLONAL_ELEVATION_OF_I...	6	0.33747	0.006094	0.37825	0.18616	HP_POLYCLONAL_ELEVATION_OF_IGM
WP_HEDGEHOG_SIGNALING_WP4249	39	0.13243	0.0060914	0.14849	0.18625	WP_HEDGEHOG_SIGNALING_WP4249
HP_HYPSARRHYTHMIA	175	0.06034	0.0058575	0.06766	0.18625	HP_HYPSARRHYTHMIA
SHIN_B_CELL_LYMPHOMA_CLUSTER...8	18	0.18697	0.0058458	0.20968	0.18629	SHIN_B_CELL_LYMPHOMA_CLUSTER_9
GSE10240_IL22_VS_IL17_STIM_P...1	192	0.054491	0.0055381	0.06111	0.18629	GSE10240_IL22_VS_IL17_STIM_PRIMARY_BRONCHIAL_EPITHELIAL_CELLS_DN
MIR30C_1_3P	137	0.064409	0.0055379	0.072238	0.1863	MIR30C_1_3P
NADLER_HYPERGLYCEMIA_AT_OBES...	56	0.10448	0.0057562	0.11718	0.18631	NADLER_HYPERGLYCEMIA_AT_OBESITY
GSE9509_10MIN_VS_30MIN_LPS_S...1	178	0.061223	0.0059935	0.068675	0.18634	GSE9509_10MIN_VS_30MIN_LPS_STIM_IL10_KO_MACROPHAGE_DN
HP_ABNORMAL_EYEBROW_MORPHOLO...	661	0.031394	0.0058433	0.035218	0.18636	HP_ABNORMAL_EYEBROW_MORPHOLOGY
GOBP_ORGANOPHOSPHATE_CATABOL...	238	0.052249	0.0059047	0.058626	0.18641	GOBP_ORGANOPHOSPHATE_CATABOLIC_PROCESS
MIR516A_5P	6	0.28432	0.0051342	0.31903	0.18642	MIR516A_5P
GOCC_MULTIVESICULAR_BODY_LUM...	4	0.37994	0.0056022	0.42636	0.18643	GOCC_MULTIVESICULAR_BODY_LUMEN
HP_TOTAL_OPHTHALMOPLEGIA	7	0.29604	0.005774	0.33235	0.18654	HP_TOTAL_OPHTHALMOPLEGIA
GOBP_SOMITOGENESIS	66	0.096003	0.0057403	0.10778	0.18655	GOBP_SOMITOGENESIS
NRL_DN.V1_DN	125	0.074587	0.0061277	0.083738	0.18655	NRL_DN.V1_DN
WP_6Q16_COPY_NUMBER_VARIATION	13	0.24693	0.0065623	0.27735	0.18665	WP_6Q16_COPY_NUMBER_VARIATION
GOBP_EMBRYONIC_SKELETAL_SYST...2	93	0.088292	0.0062621	0.099171	0.18666	GOBP_EMBRYONIC_SKELETAL_SYSTEM_MORPHOGENESIS
GSE3982_EOSINOPHIL_VS_TH1_DN	190	0.056861	0.0057491	0.063891	0.18675	GSE3982_EOSINOPHIL_VS_TH1_DN
GSE22282_HYPOXIA_VS_NORMOXIA...2	193	0.054854	0.0055893	0.06164	0.18677	GSE22282_HYPOXIA_VS_NORMOXIA_MYELOID_DC_UP
GOCC_MRNA_CLEAVAGE_AND_POLYA...	18	0.17912	0.0056006	0.2013	0.18679	GOCC_MRNA_CLEAVAGE_AND_POLYADENYLATION_SPECIFICITY_FACTOR_COMPLEX
HP_NEUROPATHIC_ARTHROPATHY	6	0.38901	0.0070247	0.43718	0.18679	HP_NEUROPATHIC_ARTHROPATHY
WP_GLYCOSAMINOGLYCAN_DEGRADA...	17	0.19452	0.005911	0.21862	0.1868	WP_GLYCOSAMINOGLYCAN_DEGRADATION
KEGG_MEDICUS_REFERENCE_CCR2_...	29	0.1375	0.0054552	0.15453	0.18681	KEGG_MEDICUS_REFERENCE_CCR2_GNB_G_PI3K_NFKB_SIGNALING_PATHWAY
GOBP_REGULATION_OF_ADENYLATE...1	20	0.18909	0.0062319	0.21254	0.18683	GOBP_REGULATION_OF_ADENYLATE_CYCLASE_ACTIVATING_G_PROTEIN_COUPLED_RECEPTOR_SIGNALING_PATHWAY
YTTCCNNNGGAMR_UNKNOWN	50	0.11769	0.0061275	0.13233	0.18691	YTTCCNNNGGAMR_UNKNOWN
MORF_HEAB	83	0.084489	0.0056627	0.094999	0.18691	MORF_HEAB
HP_ABNORMALLY_FOLDED_HELIX	90	0.08116	0.0056632	0.091314	0.18706	HP_ABNORMALLY_FOLDED_HELIX
GSE3039_NKT_CELL_VS_B1_BCELL...1	195	0.052577	0.0053847	0.059154	0.18706	GSE3039_NKT_CELL_VS_B1_BCELL_DN
GOMF_INTRAMOLECULAR_TRANSFER...	26	0.13842	0.0052004	0.15575	0.18708	GOMF_INTRAMOLECULAR_TRANSFERASE_ACTIVITY
GOMF_SEQUENCE_SPECIFIC_MRNA_...	14	0.23591	0.006506	0.26546	0.18709	GOMF_SEQUENCE_SPECIFIC_MRNA_BINDING
ZNF586_TARGET_GENES	41	0.1346	0.0063479	0.15149	0.18714	ZNF586_TARGET_GENES
HP_HYPOPIGMENTED_SKIN_PATCHES	118	0.072811	0.005813	0.081947	0.18714	HP_HYPOPIGMENTED_SKIN_PATCHES
REACTOME_ALTERNATIVE_COMPLEM...	4	0.48754	0.0071888	0.54875	0.18715	REACTOME_ALTERNATIVE_COMPLEMENT_ACTIVATION
HP_BUNDLE_BRANCH_BLOCK	73	0.09977	0.0062728	0.1123	0.18716	HP_BUNDLE_BRANCH_BLOCK
GOBP_PURINE_NUCLEOBASE_METAB...	21	0.16503	0.005573	0.18579	0.1872	GOBP_PURINE_NUCLEOBASE_METABOLIC_PROCESS
GOBP_MACROMOLECULE_METHYLATI...	116	0.069378	0.0054921	0.078115	0.18723	GOBP_MACROMOLECULE_METHYLATION
BLANCO_MELO_BETA_INTERFERON_...2	360	0.040777	0.0056485	0.045925	0.18731	BLANCO_MELO_BETA_INTERFERON_TREATED_BRONCHIAL_EPITHELIAL_CELLS_UP
WONG_ENDOMETRIAL_CANCER_LATE	8	0.35268	0.0073536	0.39723	0.18732	WONG_ENDOMETRIAL_CANCER_LATE
MODULE_136	466	0.036685	0.0057646	0.041326	0.18736	MODULE_136
HP_CHOKING_EPISODES	16	0.20184	0.0059504	0.22737	0.18736	HP_CHOKING_EPISODES
GOBP_REGULATION_OF_NEUROMUSC...	12	0.22951	0.0058603	0.2586	0.1874	GOBP_REGULATION_OF_NEUROMUSCULAR_JUNCTION_DEVELOPMENT
HP_ABSENCE_OF_PUBERTAL_DEVEL...	29	0.12705	0.0050407	0.14315	0.18741	HP_ABSENCE_OF_PUBERTAL_DEVELOPMENT
REACTOME_TRAF6_MEDIATED_IRF7...2	13	0.22192	0.0058976	0.25007	0.18743	REACTOME_TRAF6_MEDIATED_IRF7_ACTIVATION_IN_TLR7_8_OR_9_SIGNALING
MODULE_453	42	0.12275	0.0058588	0.13834	0.18747	MODULE_453
HP_ENLARGED_CISTERNA_MAGNA	62	0.1042	0.0060395	0.11744	0.18747	HP_ENLARGED_CISTERNA_MAGNA
GOMF_SIGNALING_RECEPTOR_INHI...	32	0.13533	0.0056396	0.15254	0.18751	GOMF_SIGNALING_RECEPTOR_INHIBITOR_ACTIVITY
GNF2_MSH2	28	0.13942	0.0054354	0.15719	0.18756	GNF2_MSH2
GOBP_SPERMIDINE_TRANSPORT	5	0.3684	0.0060731	0.41536	0.18756	GOBP_SPERMIDINE_TRANSPORT
HP_IRREGULAR_CAPITAL_FEMORAL...	4	0.43105	0.0063558	0.48615	0.18764	HP_IRREGULAR_CAPITAL_FEMORAL_EPIPHYSIS
KARLSSON_TGFB1_TARGETS_UP	117	0.068348	0.0054337	0.077092	0.18766	KARLSSON_TGFB1_TARGETS_UP
KEGG_COMPLEMENT_AND_COAGULAT...	65	0.099442	0.0059009	0.11218	0.18771	KEGG_COMPLEMENT_AND_COAGULATION_CASCADES
GOBP_INFLAMMASOME_MEDIATED_S...	56	0.10089	0.0055582	0.11382	0.18771	GOBP_INFLAMMASOME_MEDIATED_SIGNALING_PATHWAY
REACTOME_FORMATION_OF_FIBRIN...	36	0.12306	0.0054388	0.13886	0.18775	REACTOME_FORMATION_OF_FIBRIN_CLOT_CLOTTING_CASCADE
RAF_UP.V1_DN	191	0.058636	0.005944	0.066175	0.18779	RAF_UP.V1_DN
LI_PBMC_MENACTRA_AGE_18_45YO...4	16	0.20356	0.0060009	0.22973	0.1878	LI_PBMC_MENACTRA_AGE_18_45YO_ANTI_POLYSACCHARIDE_ANTIBODY_CORRELATION_PROFILE_3DY_DN
HALLMARK_MYC_TARGETS_V2	55	0.092808	0.0050673	0.10475	0.18781	HALLMARK_MYC_TARGETS_V2
HP_ANTERIORLY_PLACED_ANUS	63	0.09823	0.0057389	0.11089	0.18785	HP_ANTERIORLY_PLACED_ANUS
GOBP_UV_PROTECTION	12	0.25867	0.0066049	0.29203	0.18788	GOBP_UV_PROTECTION
GOCC_PRESYNAPTIC_ENDOCYTIC_Z...	8	0.29591	0.0061697	0.3342	0.18797	GOCC_PRESYNAPTIC_ENDOCYTIC_ZONE
HP_UPPER_LIMB_AMYOTROPHY	84	0.085635	0.0057737	0.096732	0.18801	HP_UPPER_LIMB_AMYOTROPHY
GOBP_REGULATION_OF_NEUTROPHI...2	32	0.13655	0.0056904	0.15427	0.18805	GOBP_REGULATION_OF_NEUTROPHIL_CHEMOTAXIS
GOCC_ENDOPLASMIC_RETICULUM_P...1	12	0.21821	0.0055716	0.24657	0.18809	GOCC_ENDOPLASMIC_RETICULUM_PLASMA_MEMBRANE_CONTACT_SITE
GSE33424_CD161_INT_VS_NEG_CD...2	197	0.052191	0.0053722	0.058973	0.18809	GSE33424_CD161_INT_VS_NEG_CD8_TCELL_UP
HP_ABNORMAL_CIRCULATING_PROT...2	61	0.10626	0.0061093	0.1201	0.18813	HP_ABNORMAL_CIRCULATING_PROTEINOGENIC_AMINO_ACID_DERIVATIVE_CONCENTRATION
GSE19888_CTRL_VS_TCELL_MEMBR...2	197	0.052939	0.0054492	0.059844	0.18819	GSE19888_CTRL_VS_TCELL_MEMBRANES_ACT_MAST_CELL_PRETREAT_A3R_INH_UP
MONNIER_POSTRADIATION_TUMOR_...2	393	0.039925	0.0057731	0.045138	0.18822	MONNIER_POSTRADIATION_TUMOR_ESCAPE_UP
BLANCO_MELO_RESPIRATORY_SYNC...2	278	0.047112	0.005748	0.053276	0.18827	BLANCO_MELO_RESPIRATORY_SYNCYTIAL_VIRUS_INFECTION_A594_CELLS_UP
MODULE_444	18	0.19131	0.0059818	0.21635	0.18829	MODULE_444
MYLLYKANGAS_AMPLIFICATION_HO...20	11	0.24397	0.0059644	0.27592	0.1883	MYLLYKANGAS_AMPLIFICATION_HOT_SPOT_8
USF2_Q6	247	0.049607	0.0057097	0.056105	0.18831	USF2_Q6
MANNO_MIDBRAIN_NEUROTYPES_HP...5	296	0.045046	0.0056682	0.050952	0.18833	MANNO_MIDBRAIN_NEUROTYPES_HPROGM
GOBP_POSITIVE_REGULATION_OF_...119	257	0.049291	0.0057855	0.055755	0.18834	GOBP_POSITIVE_REGULATION_OF_CELL_CYCLE_PROCESS
CHX10_01	217	0.052339	0.0056512	0.059222	0.18842	CHX10_01
BANDRES_RESPONSE_TO_CARMUSTI...3	148	0.060626	0.0054163	0.068628	0.18852	BANDRES_RESPONSE_TO_CARMUSTIN_MGMT_48HR_DN
HP_NEOPLASM_OF_THE_MALE_EXTE...	32	0.12864	0.0053611	0.14563	0.18853	HP_NEOPLASM_OF_THE_MALE_EXTERNAL_GENITALIA
GSE9006_HEALTHY_VS_TYPE_1_DI...3	187	0.058198	0.0058382	0.065884	0.18853	GSE9006_HEALTHY_VS_TYPE_1_DIABETES_PBMC_4MONTH_POST_DX_DN
POU1F1_Q6	232	0.052392	0.0058467	0.059316	0.18855	POU1F1_Q6
GOBP_RELEASE_OF_CYTOCHROME_C...	54	0.10044	0.0054343	0.11372	0.18855	GOBP_RELEASE_OF_CYTOCHROME_C_FROM_MITOCHONDRIA
WP_DUAL_HIJACK_MODEL_OF_VIF_...	8	0.23407	0.0048803	0.26501	0.18856	WP_DUAL_HIJACK_MODEL_OF_VIF_IN_HIV_INFECTION
GOBP_REGULATION_OF_MITOTIC_R...	7	0.32875	0.0064119	0.37221	0.18857	GOBP_REGULATION_OF_MITOTIC_RECOMBINATION
AMIT_EGF_RESPONSE_60_HELA	45	0.11977	0.0059167	0.13561	0.18858	AMIT_EGF_RESPONSE_60_HELA
GOBP_COLLAGEN_ACTIVATED_TYRO...	12	0.21465	0.0054808	0.24312	0.18865	GOBP_COLLAGEN_ACTIVATED_TYROSINE_KINASE_RECEPTOR_SIGNALING_PATHWAY
MIR212_3P	184	0.055272	0.0055004	0.062607	0.18867	MIR212_3P
REACTOME_INTERLEUKIN_36_PATH...	7	0.43064	0.0083992	0.48783	0.18869	REACTOME_INTERLEUKIN_36_PATHWAY
TGTATGA_MIR4853P	153	0.06426	0.0058362	0.072793	0.18869	TGTATGA_MIR4853P
MANNE_COVID19_NONICU_VS_HEAL...2	128	0.066473	0.0055258	0.075313	0.18873	MANNE_COVID19_NONICU_VS_HEALTHY_DONOR_PLATELETS_UP
HAY_BONE_MARROW_STROMAL	712	0.030851	0.0059511	0.034959	0.18876	HAY_BONE_MARROW_STROMAL
GOBP_NUCLEAR_TRANSCRIBED_MRN...1	125	0.071238	0.0058526	0.080728	0.18877	GOBP_NUCLEAR_TRANSCRIBED_MRNA_CATABOLIC_PROCESS
BOYAULT_LIVER_CANCER_SUBCLAS...13	12	0.25989	0.0066359	0.29464	0.18888	BOYAULT_LIVER_CANCER_SUBCLASS_G56_UP
GSE29618_PDC_VS_MDC_DAY7_FLU...2	185	0.057259	0.0057135	0.064922	0.1889	GSE29618_PDC_VS_MDC_DAY7_FLU_VACCINE_UP
GOBP_MESANGIAL_CELL_DIFFEREN...	7	0.23551	0.0045934	0.26703	0.18891	GOBP_MESANGIAL_CELL_DIFFERENTIATION
REACTOME_REGULATION_OF_IFNA_...	26	0.19046	0.0071556	0.21597	0.18892	REACTOME_REGULATION_OF_IFNA_IFNB_SIGNALING
GSE23321_CENTRAL_MEMORY_VS_N...2	192	0.056133	0.005705	0.063651	0.18893	GSE23321_CENTRAL_MEMORY_VS_NAIVE_CD8_TCELL_UP
GOBP_POSITIVE_REGULATION_OF_...97	8	0.27345	0.0057016	0.31017	0.189	GOBP_POSITIVE_REGULATION_OF_CD8_POSITIVE_ALPHA_BETA_T_CELL_ACTIVATION
GSE21927_GMCSF_IL6_VS_GMCSF_...2	163	0.05673	0.0053167	0.064354	0.18902	GSE21927_GMCSF_IL6_VS_GMCSF_GCSF_TREATED_BONE_MARROW_UP
REACTOME_NFE2L2_REGULATING_T...	10	0.23867	0.0055635	0.27078	0.18905	REACTOME_NFE2L2_REGULATING_TUMORIGENIC_GENES
GEORGES_CELL_CYCLE_MIR192_TA...	62	0.10458	0.0060614	0.11866	0.18908	GEORGES_CELL_CYCLE_MIR192_TARGETS
WANG_RESPONSE_TO_ANDROGEN_UP	28	0.15916	0.0062051	0.18063	0.18912	WANG_RESPONSE_TO_ANDROGEN_UP
KALMA_E2F1_TARGETS	11	0.19774	0.0048342	0.22442	0.18913	KALMA_E2F1_TARGETS
WP_MAMMALIAN_DISORDER_OF_SEX...	22	0.16501	0.0057033	0.1873	0.18916	WP_MAMMALIAN_DISORDER_OF_SEXUAL_DEVELOPMENT
ACTWSNACTNY_UNKNOWN	101	0.084668	0.0062567	0.096101	0.18916	ACTWSNACTNY_UNKNOWN
GNF2_HMMR	45	0.10501	0.0051876	0.1192	0.18917	GNF2_HMMR
REACTOME_SENSORY_PERCEPTION_...2	42	0.14271	0.0068114	0.16199	0.18918	REACTOME_SENSORY_PERCEPTION_OF_TASTE
HP_POOR_SUCK	158	0.061415	0.0056675	0.069715	0.18918	HP_POOR_SUCK
GOBP_PROTEIN_LOCALIZATION_TO...6	12	0.24758	0.0063216	0.28108	0.18922	GOBP_PROTEIN_LOCALIZATION_TO_CELL_CORTEX
HP_ABNORMAL_B_CELL_MORPHOLOGY	104	0.071073	0.0053291	0.080707	0.18927	HP_ABNORMAL_B_CELL_MORPHOLOGY
GOBP_NUCLEOTIDE_BIOSYNTHETIC...	207	0.053166	0.0056082	0.060377	0.18928	GOBP_NUCLEOTIDE_BIOSYNTHETIC_PROCESS
HP_RECURRENT_MENINGITIS	5	0.48117	0.0079321	0.54642	0.18928	HP_RECURRENT_MENINGITIS
FLECHNER_PBL_KIDNEY_TRANSPLA...2	148	0.066617	0.0059515	0.075655	0.18929	FLECHNER_PBL_KIDNEY_TRANSPLANT_OK_VS_DONOR_UP
KEGG_MEDICUS_PATHOGEN_EBV_EB...3	9	0.27529	0.006088	0.31267	0.18931	KEGG_MEDICUS_PATHOGEN_EBV_EBNA3C_TO_CELL_CYCLE_G1_S_N00483
MIR4643	213	0.053639	0.0057386	0.060923	0.18932	MIR4643
GOBP_GLIAL_CELL_DERIVED_NEUR...	14	0.1884	0.0051957	0.21402	0.18935	GOBP_GLIAL_CELL_DERIVED_NEUROTROPHIC_FACTOR_RECEPTOR_SIGNALING_PATHWAY
WP_PGK1_PKM2_KHKCKHKA_ACTING...	15	0.2398	0.0068452	0.27246	0.1894	WP_PGK1_PKM2_KHKCKHKA_ACTING_AS_PROTEIN_KINASES
KEGG_STARCH_AND_SUCROSE_META...	48	0.12338	0.0062947	0.1402	0.18941	KEGG_STARCH_AND_SUCROSE_METABOLISM
WP_NONHOMOLOGOUS_END_JOINING	10	0.2417	0.0056341	0.27465	0.18943	WP_NONHOMOLOGOUS_END_JOINING
GOBP_MAMMALIAN_OOGENESIS_STA...	10	0.26063	0.0060753	0.29616	0.18943	GOBP_MAMMALIAN_OOGENESIS_STAGE
BHATI_G2M_ARREST_BY_2METHOXY...1	117	0.077579	0.0061676	0.088163	0.18945	BHATI_G2M_ARREST_BY_2METHOXYESTRADIOL_DN
HP_PROMINENT_VEINS_ON_TRUNK	5	0.34054	0.0056138	0.387	0.18945	HP_PROMINENT_VEINS_ON_TRUNK
GOMF_PHOSPHATIDYLINOSITOL_3_...12	11	0.26297	0.0064289	0.29888	0.18948	GOMF_PHOSPHATIDYLINOSITOL_3_KINASE_REGULATORY_SUBUNIT_BINDING
GSE28726_ACT_CD4_TCELL_VS_AC...4	193	0.053212	0.005422	0.06048	0.18948	GSE28726_ACT_CD4_TCELL_VS_ACT_VA24NEG_NKTCELL_UP
GOBP_LATERAL_MESODERM_MORPHO...	5	0.37759	0.0062246	0.42917	0.18949	GOBP_LATERAL_MESODERM_MORPHOGENESIS
HP_MUSCLE_FIBER_SPLITTING	23	0.16461	0.0058171	0.18712	0.18953	HP_MUSCLE_FIBER_SPLITTING
MIR3667_5P	54	0.11271	0.0060982	0.12814	0.18954	MIR3667_5P
FLORIO_HUMAN_NEOCORTEX	30	0.13389	0.0054027	0.15224	0.18958	FLORIO_HUMAN_NEOCORTEX
GOCC_MITOTIC_SPINDLE	187	0.054833	0.0055005	0.062358	0.18962	GOCC_MITOTIC_SPINDLE
HP_MANDIBULAR_APLASIA	12	0.25953	0.0066266	0.29515	0.18963	HP_MANDIBULAR_APLASIA
HASINA_NOL7_TARGETS_DN	13	0.20636	0.0054842	0.2347	0.18964	HASINA_NOL7_TARGETS_DN
SOGA_COLORECTAL_CANCER_MYC_UP	79	0.082156	0.0053726	0.093444	0.18965	SOGA_COLORECTAL_CANCER_MYC_UP
GOBP_GLOMERULAR_ENDOTHELIUM_...	5	0.3264	0.0053807	0.37128	0.18967	GOBP_GLOMERULAR_ENDOTHELIUM_DEVELOPMENT
GOBP_CELLULAR_RESPONSE_TO_HI...	6	0.33567	0.0060615	0.38187	0.1897	GOBP_CELLULAR_RESPONSE_TO_HISTAMINE
GOBP_COLLAGEN_CATABOLIC_PROC...	40	0.1257	0.0058552	0.14301	0.18973	GOBP_COLLAGEN_CATABOLIC_PROCESS
HP_PERSISTENT_PUPILLARY_MEMB...	9	0.27905	0.006171	0.3175	0.18973	HP_PERSISTENT_PUPILLARY_MEMBRANE
BIOCARTA_PROTEASOME_PATHWAY	19	0.20105	0.0064584	0.22882	0.18981	BIOCARTA_PROTEASOME_PATHWAY
GOBP_PROTEIN_LOCALIZATION_TO...2	6	0.32035	0.0057848	0.36469	0.18987	GOBP_PROTEIN_LOCALIZATION_TO_ADHERENS_JUNCTION
GOMF_DEATH_DOMAIN_BINDING	9	0.27527	0.0060876	0.31341	0.18989	GOMF_DEATH_DOMAIN_BINDING
TORCHIA_TARGETS_OF_EWSR1_FLI...3	20	0.14863	0.0048983	0.16924	0.18992	TORCHIA_TARGETS_OF_EWSR1_FLI1_FUSION_TOP20_UP
HELLER_HDAC_TARGETS_SILENCED...2	433	0.037098	0.0056245	0.042244	0.18993	HELLER_HDAC_TARGETS_SILENCED_BY_METHYLATION_UP
GSE1460_INTRATHYMIC_T_PROGEN...9	193	0.055223	0.005627	0.06289	0.18995	GSE1460_INTRATHYMIC_T_PROGENITOR_VS_THYMIC_STROMAL_CELL_DN
GOBP_KYNURENINE_METABOLIC_PR...	10	0.22847	0.0053257	0.26023	0.18999	GOBP_KYNURENINE_METABOLIC_PROCESS
SU_HO_CONV_CENT_CHONDROSARCO...14	175	0.059801	0.0058051	0.068122	0.19002	SU_HO_CONV_CENT_CHONDROSARCOMA_STROMAL_C0_MINERALISATION_STROMAL_CELL
HP_TENTED_UPPER_LIP_VERMILION	115	0.071797	0.0056592	0.081791	0.19003	HP_TENTED_UPPER_LIP_VERMILION
REACTOME_CYCLIN_A_CDK2_ASSOC...	74	0.089651	0.0056749	0.10215	0.19008	REACTOME_CYCLIN_A_CDK2_ASSOCIATED_EVENTS_AT_S_PHASE_ENTRY
SASAI_RESISTANCE_TO_NEOPLAST...	49	0.10813	0.0055733	0.12324	0.19014	SASAI_RESISTANCE_TO_NEOPLASTIC_TRANSFROMATION
GOBP_POSTSYNAPTIC_DENSITY_PR...	10	0.23569	0.005494	0.26866	0.19017	GOBP_POSTSYNAPTIC_DENSITY_PROTEIN_95_CLUSTERING
MIR4777_5P	109	0.071971	0.0055238	0.082063	0.19024	MIR4777_5P
MODULE_87	43	0.11507	0.0055569	0.13122	0.19027	MODULE_87
GAVISH_3CA_METAPROGRAM_MACRO...1	44	0.11326	0.005533	0.12917	0.19028	GAVISH_3CA_METAPROGRAM_MACROPHAGES_CELL_CYCLE
SENGUPTA_NASOPHARYNGEAL_CARC...2	294	0.044827	0.0056218	0.051127	0.19031	SENGUPTA_NASOPHARYNGEAL_CARCINOMA_UP
HNF6_Q6	235	0.052749	0.0059241	0.060194	0.19043	HNF6_Q6
SHETH_LIVER_CANCER_VS_TXNIP_...1	254	0.046856	0.005468	0.05347	0.19044	SHETH_LIVER_CANCER_VS_TXNIP_LOSS_PAM1
MIR4324	261	0.047002	0.005559	0.053639	0.19045	MIR4324
GOBP_INTESTINAL_EPITHELIAL_C...1	15	0.19425	0.0055448	0.22168	0.19045	GOBP_INTESTINAL_EPITHELIAL_CELL_DEVELOPMENT
GOMF_SEROTONIN_BINDING	10	0.23295	0.00543	0.26584	0.19045	GOMF_SEROTONIN_BINDING
HP_REDUCED_BLOOD_FOLATE_CONC...	4	0.3921	0.0057816	0.44748	0.19045	HP_REDUCED_BLOOD_FOLATE_CONCENTRATION
HP_SEGMENTAL_PERIPHERAL_DEMY...	11	0.20696	0.0050597	0.23621	0.19047	HP_SEGMENTAL_PERIPHERAL_DEMYELINATION_REMYELINATION
GSE45365_WT_VS_IFNAR_KO_BCEL...1	170	0.054872	0.0052508	0.062625	0.19047	GSE45365_WT_VS_IFNAR_KO_BCELL_DN
GOBP_NEGATIVE_REGULATION_OF_...180	16	0.19757	0.0058244	0.22551	0.19049	GOBP_NEGATIVE_REGULATION_OF_DIGESTIVE_SYSTEM_PROCESS
MORF_ITGA2	53	0.10822	0.0058005	0.12354	0.19054	MORF_ITGA2
GSE17721_CPG_VS_GARDIQUIMOD_...18	192	0.055969	0.0056883	0.063905	0.19057	GSE17721_CPG_VS_GARDIQUIMOD_8H_BMDC_UP
CAFFAREL_RESPONSE_TO_THC_8HR...2	5	0.39469	0.0065064	0.45069	0.19059	CAFFAREL_RESPONSE_TO_THC_8HR_3_UP
REACTOME_GROWTH_HORMONE_RECE...	23	0.17566	0.0062075	0.20058	0.1906	REACTOME_GROWTH_HORMONE_RECEPTOR_SIGNALING
GSE21546_UNSTIM_VS_ANTI_CD3_...2	184	0.056584	0.005631	0.064621	0.19062	GSE21546_UNSTIM_VS_ANTI_CD3_STIM_DP_THYMOCYTES_UP
MIR6730_5P	128	0.071008	0.0059028	0.081115	0.19069	MIR6730_5P
GOMF_PHOSPHATIDYLINOSITOL_3_...10	25	0.16678	0.0061445	0.19053	0.1907	GOMF_PHOSPHATIDYLINOSITOL_3_KINASE_BINDING
ZEILSTRA_CD44_TARGETS_UP	8	0.21292	0.0044395	0.24325	0.19071	ZEILSTRA_CD44_TARGETS_UP
VISALA_RESPONSE_TO_HEAT_SHOC...1	12	0.24709	0.0063092	0.28231	0.19072	VISALA_RESPONSE_TO_HEAT_SHOCK_AND_AGING_DN
GOMF_POU_DOMAIN_BINDING	5	0.42588	0.0070206	0.48659	0.19073	GOMF_POU_DOMAIN_BINDING
REACTOME_FGFR2B_LIGAND_BINDI...	9	0.27614	0.0061068	0.31557	0.19078	REACTOME_FGFR2B_LIGAND_BINDING_AND_ACTIVATION
MIR3140_3P	232	0.049707	0.0055471	0.056807	0.19079	MIR3140_3P
ACTGCCT_MIR34B	216	0.053734	0.0057886	0.061413	0.19081	ACTGCCT_MIR34B
REACTOME_ERCC6_CSB_AND_EHMT2...	65	0.14408	0.0085498	0.16468	0.19083	REACTOME_ERCC6_CSB_AND_EHMT2_G9A_POSITIVELY_REGULATE_RRNA_EXPRESSION
GOBP_CELLULAR_RESPONSE_TO_CO...3	25	0.21183	0.0078041	0.24214	0.19085	GOBP_CELLULAR_RESPONSE_TO_COPPER_ION
GOBP_REGULATION_OF_GLUCAGON_...	8	0.23209	0.004839	0.2653	0.19085	GOBP_REGULATION_OF_GLUCAGON_SECRETION
GOMF_COLLAGEN_BINDING_INVOLV...	5	0.40852	0.0067344	0.46712	0.19091	GOMF_COLLAGEN_BINDING_INVOLVED_IN_CELL_MATRIX_ADHESION
GOCC_CLATHRIN_COATED_ENDOCYT...2	67	0.099486	0.0059934	0.11376	0.19092	GOCC_CLATHRIN_COATED_ENDOCYTIC_VESICLE_MEMBRANE
GOMF_METAL_ION_SEQUESTERING_...	6	0.2921	0.0052747	0.33403	0.19094	GOMF_METAL_ION_SEQUESTERING_ACTIVITY
GOBP_NEGATIVE_REGULATION_OF_...367	18	0.1599	0.0049996	0.18286	0.19095	GOBP_NEGATIVE_REGULATION_OF_MACROPHAGE_ACTIVATION
HP_MOVEMENT_ABNORMALITY_OF_T...	14	0.21935	0.0060492	0.2509	0.191	HP_MOVEMENT_ABNORMALITY_OF_THE_TONGUE
GOBP_REGULATION_OF_NUCLEAR_D...	143	0.065101	0.0057177	0.074476	0.19103	GOBP_REGULATION_OF_NUCLEAR_DIVISION
REACTOME_VISUAL_PHOTOTRANSDU...	97	0.074096	0.0053665	0.084774	0.19105	REACTOME_VISUAL_PHOTOTRANSDUCTION
GSE22935_24H_VS_48H_MBOVIS_B...3	193	0.052343	0.0053334	0.059894	0.19109	GSE22935_24H_VS_48H_MBOVIS_BCG_STIM_MYD88_KO_MACROPHAGE_DN
HP_SEBORRHEIC_DERMATITIS	27	0.15217	0.0058259	0.17413	0.1911	HP_SEBORRHEIC_DERMATITIS
GOBP_RETINAL_CELL_PROGRAMMED...	6	0.32485	0.0058661	0.37174	0.19111	GOBP_RETINAL_CELL_PROGRAMMED_CELL_DEATH
USF_01	256	0.047339	0.0055457	0.054178	0.19113	USF_01
HP_SINGLE_NARIS	20	0.1599	0.0052697	0.18309	0.19124	HP_SINGLE_NARIS
GOBP_REGULATION_OF_ANIMAL_OR...2	82	0.082907	0.0055232	0.094934	0.19125	GOBP_REGULATION_OF_ANIMAL_ORGAN_MORPHOGENESIS
GOMF_GROWTH_HORMONE_RECEPTOR...	10	0.25798	0.0060136	0.2954	0.19125	GOMF_GROWTH_HORMONE_RECEPTOR_BINDING
GOMF_SEMAPHORIN_RECEPTOR_ACT...	12	0.21965	0.0056085	0.25153	0.19127	GOMF_SEMAPHORIN_RECEPTOR_ACTIVITY
chr1q32	139	0.10845	0.0093916	0.12419	0.19128	chr1q32
MIR6756_3P	97	0.078186	0.0056628	0.089541	0.19129	MIR6756_3P
GOLUB_ALL_VS_AML_UP	23	0.17451	0.0061668	0.19987	0.19131	GOLUB_ALL_VS_AML_UP
GOBP_PROTEIN_LOCALIZATION_TO...12	60	0.11297	0.0064418	0.12944	0.1914	GOBP_PROTEIN_LOCALIZATION_TO_CHROMATIN
GSE26928_NAIVE_VS_CXCR5_POS_...1	180	0.05655	0.0055666	0.064807	0.19145	GSE26928_NAIVE_VS_CXCR5_POS_CD4_TCELL_DN
SAKAI_CHRONIC_HEPATITIS_VS_L...1	34	0.1199	0.00515	0.13741	0.19146	SAKAI_CHRONIC_HEPATITIS_VS_LIVER_CANCER_DN
HP_STENOSIS_OF_THE_EXTERNAL_...	37	0.11175	0.0050068	0.12807	0.19147	HP_STENOSIS_OF_THE_EXTERNAL_AUDITORY_CANAL
GSE6674_UNSTIM_VS_CPG_STIM_B...1	157	0.057862	0.0053228	0.066323	0.19149	GSE6674_UNSTIM_VS_CPG_STIM_BCELL_DN
GSE7831_1H_VS_4H_CPG_STIM_PD...2	193	0.054765	0.0055803	0.062775	0.1915	GSE7831_1H_VS_4H_CPG_STIM_PDC_UP
GOMF_CARBOHYDRATE_BINDING	262	0.048397	0.0057348	0.0555	0.19161	GOMF_CARBOHYDRATE_BINDING
GGTGTGT_MIR329	109	0.083607	0.0064169	0.09591	0.19169	GGTGTGT_MIR329
YTAAYNGCT_UNKNOWN	146	0.06505	0.0057724	0.074634	0.19172	YTAAYNGCT_UNKNOWN
MATZUK_SPERMATOCYTE	70	0.099207	0.0061084	0.11387	0.19182	MATZUK_SPERMATOCYTE
MODULE_204	81	0.087799	0.0058135	0.10083	0.19194	MODULE_204
GOBP_REGULATION_OF_CD4_POSIT...1	81	0.087799	0.0058135	0.10082	0.19194	GOBP_REGULATION_OF_CD4_POSITIVE_ALPHA_BETA_T_CELL_ACTIVATION
chr10q26	95	0.11423	0.008188	0.13118	0.19195	chr10q26
GOBP_REGULATION_OF_NATURAL_K...6	55	0.10692	0.005838	0.1228	0.19197	GOBP_REGULATION_OF_NATURAL_KILLER_CELL_MEDIATED_IMMUNITY
MIR567	106	0.074775	0.00566	0.085888	0.19199	MIR567
GOBP_ACTIVATION_OF_PROTEIN_K...2	8	0.23841	0.004971	0.27384	0.19199	GOBP_ACTIVATION_OF_PROTEIN_KINASE_B_ACTIVITY
REACTOME_EUKARYOTIC_TRANSLAT...2	111	0.074539	0.0057729	0.085621	0.192	REACTOME_EUKARYOTIC_TRANSLATION_INITIATION
KEGG_MEDICUS_VARIANT_AMPLIFI...16	11	0.20873	0.0051029	0.23977	0.19201	KEGG_MEDICUS_VARIANT_AMPLIFIED_PDGFR_TO_RAS_ERK_SIGNALING_PATHWAY
GOBP_DOUBLE_STRAND_BREAK_REP...4	12	0.21427	0.005471	0.24613	0.19201	GOBP_DOUBLE_STRAND_BREAK_REPAIR_VIA_BREAK_INDUCED_REPLICATION
GOBP_TRANSLATIONAL_READTHROU...	8	0.21786	0.0045425	0.25028	0.19203	GOBP_TRANSLATIONAL_READTHROUGH
GSE13485_DAY1_VS_DAY21_YF17D...2	172	0.059112	0.0056893	0.06791	0.19203	GSE13485_DAY1_VS_DAY21_YF17D_VACCINE_PBMC_UP
GSE27786_CD4_TCELL_VS_MONO_M...1	191	0.055395	0.0056154	0.063656	0.1921	GSE27786_CD4_TCELL_VS_MONO_MAC_DN
YCATTAA_UNKNOWN	546	0.033694	0.0057183	0.038724	0.19213	YCATTAA_UNKNOWN
GOBP_CARDIAC_MUSCLE_CELL_MEM...	39	0.12987	0.0059735	0.14936	0.19229	GOBP_CARDIAC_MUSCLE_CELL_MEMBRANE_REPOLARIZATION
GOCC_DYNACTIN_COMPLEX	8	0.27469	0.0057274	0.31591	0.19229	GOCC_DYNACTIN_COMPLEX
GOMF_ALKALINE_PHOSPHATASE_AC...	6	0.3112	0.0056196	0.35796	0.19233	GOMF_ALKALINE_PHOSPHATASE_ACTIVITY
WP_OVARIAN_INFERTILITY	38	0.13378	0.0060741	0.15388	0.19234	WP_OVARIAN_INFERTILITY
GOMF_OXIDOREDUCTASE_ACTIVITY...32	32	0.1201	0.0050048	0.13818	0.19239	GOMF_OXIDOREDUCTASE_ACTIVITY_ACTING_ON_THE_CH_CH_GROUP_OF_DONORS_NAD_OR_NADP_AS_ACCEPTOR
GSE24634_NAIVE_CD4_TCELL_VS_...1	195	0.053513	0.0054805	0.06157	0.19239	GSE24634_NAIVE_CD4_TCELL_VS_DAY10_IL4_CONV_TREG_DN
GOBP_ACTIVATION_OF_NF_KAPPAB...	10	0.23015	0.0053648	0.26481	0.1924	GOBP_ACTIVATION_OF_NF_KAPPAB_INDUCING_KINASE_ACTIVITY
GOBP_POSITIVE_REGULATION_OF_...754	5	0.46579	0.0076785	0.53593	0.1924	GOBP_POSITIVE_REGULATION_OF_TRANSCRIPTION_BY_GLUCOSE
KORKOLA_SEMINOMA_DN	9	0.26963	0.0059628	0.31027	0.19243	KORKOLA_SEMINOMA_DN
HP_ABNORMAL_CORNEAL_EPITHELI...	122	0.067919	0.005513	0.078159	0.19243	HP_ABNORMAL_CORNEAL_EPITHELIUM_MORPHOLOGY
GSE7568_IL4_VS_IL4_AND_DEXAM...2	166	0.057552	0.0054426	0.066237	0.19246	GSE7568_IL4_VS_IL4_AND_DEXAMETHASONE_TREATED_MACROPHAGE_UP
PID_MAPK_TRK_PATHWAY	32	0.13409	0.0055882	0.15434	0.19247	PID_MAPK_TRK_PATHWAY
GOBP_REGULATION_OF_T_CELL_EX...	5	0.28018	0.0046187	0.3225	0.1925	GOBP_REGULATION_OF_T_CELL_EXTRAVASATION
GOBP_MEIOSIS_I_CELL_CYCLE_PR...	135	0.067021	0.0057205	0.07715	0.19251	GOBP_MEIOSIS_I_CELL_CYCLE_PROCESS
GCM_ANP32B	35	0.13393	0.0058365	0.15421	0.19257	GCM_ANP32B
GOBP_POSITIVE_REGULATION_OF_...143	4	0.31641	0.0046654	0.36432	0.19257	GOBP_POSITIVE_REGULATION_OF_CEREBELLAR_GRANULE_CELL_PRECURSOR_PROLIFERATION
GOBP_NEGATIVE_REGULATION_OF_...240	3	0.43422	0.005545	0.50004	0.1926	GOBP_NEGATIVE_REGULATION_OF_FIBROBLAST_GROWTH_FACTOR_PRODUCTION
HP_ABNORMAL_COAGULATION_FACT...	5	0.35314	0.0058216	0.4069	0.19274	HP_ABNORMAL_COAGULATION_FACTOR_V_ACTIVITY
GSE360_LOW_DOSE_B_MALAYI_VS_...2	195	0.054912	0.0056238	0.063272	0.19274	GSE360_LOW_DOSE_B_MALAYI_VS_M_TUBERCULOSIS_DC_UP
BUSSLINGER_DUODENAL_EC_CELLS	30	0.15932	0.0064289	0.18357	0.19274	BUSSLINGER_DUODENAL_EC_CELLS
KEGG_MEDICUS_VARIANT_MUTATIO...16	12	0.20545	0.005246	0.23678	0.19278	KEGG_MEDICUS_VARIANT_MUTATION_ACTIVATED_MET_TO_RAS_ERK_SIGNALING_PATHWAY
GSE29618_BCELL_VS_PDC_DAY7_F...1	195	0.05582	0.0057168	0.064348	0.19285	GSE29618_BCELL_VS_PDC_DAY7_FLU_VACCINE_DN
FOSTER_TOLERANT_MACROPHAGE_DN	406	0.038722	0.005689	0.04465	0.19291	FOSTER_TOLERANT_MACROPHAGE_DN
GOMF_VINCULIN_BINDING	12	0.25138	0.0064187	0.28986	0.19291	GOMF_VINCULIN_BINDING
HP_ABNORMAL_ILIAC_WING_MORPH...	64	0.094718	0.0055773	0.10928	0.19305	HP_ABNORMAL_ILIAC_WING_MORPHOLOGY
COLDREN_GEFITINIB_RESISTANCE...2	83	0.080401	0.0053886	0.09279	0.19312	COLDREN_GEFITINIB_RESISTANCE_UP
KEGG_MEDICUS_REFERENCE_DRD1_...	15	0.18013	0.0051419	0.2079	0.19313	KEGG_MEDICUS_REFERENCE_DRD1_GNAS_AC_PKA_SIGNALING_PATHWAY
GOBP_ERAD_PATHWAY	108	0.070314	0.005372	0.081152	0.19313	GOBP_ERAD_PATHWAY
MIR490_5P	45	0.11845	0.0058513	0.13671	0.19314	MIR490_5P
GSE17721_LPS_VS_POLYIC_0.5H_...2	191	0.052305	0.0053022	0.060378	0.19317	GSE17721_LPS_VS_POLYIC_0.5H_BMDC_UP
GSE22432_MULTIPOTENT_VS_COMM...4	188	0.053178	0.0053487	0.061391	0.19319	GSE22432_MULTIPOTENT_VS_COMMON_DC_PROGENITOR_UP
NUTT_GBM_VS_AO_GLIOMA_DN	42	0.11589	0.0055315	0.13379	0.1932	NUTT_GBM_VS_AO_GLIOMA_DN
HP_PSORIASIFORM_LESION	5	0.26851	0.0044263	0.30999	0.1932	HP_PSORIASIFORM_LESION
MIR11400	8	0.27856	0.0058081	0.32162	0.19322	MIR11400
AACGGTT_MIR451	11	0.23259	0.0056862	0.26856	0.19324	AACGGTT_MIR451
HP_MUSCLE_ABNORMALITY_RELATE...	75	0.092742	0.0059099	0.10709	0.19324	HP_MUSCLE_ABNORMALITY_RELATED_TO_MITOCHONDRIAL_DYSFUNCTION
LIN_NPAS4_TARGETS_UP	167	0.056549	0.0053637	0.065303	0.19326	LIN_NPAS4_TARGETS_UP
LI_ESTROGENE_MCF7_E2_RESPONS...1	37	0.12511	0.0056057	0.14449	0.19328	LI_ESTROGENE_MCF7_E2_RESPONSE_DN
SESTO_RESPONSE_TO_UV_C3	21	0.17375	0.0058674	0.20067	0.19329	SESTO_RESPONSE_TO_UV_C3
GSE43863_NAIVE_VS_MEMORY_LY6...1	194	0.053963	0.0055126	0.062335	0.19334	GSE43863_NAIVE_VS_MEMORY_LY6C_INT_CXCR5POS_CD4_TCELL_D150_LCMV_DN
SESTO_RESPONSE_TO_UV_C6	36	0.12298	0.0054352	0.14208	0.19337	SESTO_RESPONSE_TO_UV_C6
GOCC_P_BODY	96	0.081294	0.0058576	0.093924	0.19338	GOCC_P_BODY
GOBP_REGULATION_OF_EXECUTION...	22	0.14266	0.0049306	0.16485	0.19342	GOBP_REGULATION_OF_EXECUTION_PHASE_OF_APOPTOSIS
MIR219B_5P	48	0.11268	0.0057488	0.13022	0.19343	MIR219B_5P
HP_ADIPOSE_TISSUE_LOSS	33	0.13435	0.0056854	0.15532	0.19354	HP_ADIPOSE_TISSUE_LOSS
VAN_DEN_BIGGELAAR_PBMC_PREVN...3	121	0.070104	0.0056671	0.081076	0.19362	VAN_DEN_BIGGELAAR_PBMC_PREVNAR_9MO_INFANT_STIMULATED_VS_UNSTIMULATED_9MO_UP
MIR372_3P	324	0.042037	0.0055298	0.048619	0.19363	MIR372_3P
MIR6810_3P	72	0.087224	0.0054464	0.10092	0.19371	MIR6810_3P
KEGG_MEDICUS_VARIANT_MUTATIO...65	39	0.12041	0.0055386	0.13932	0.19373	KEGG_MEDICUS_VARIANT_MUTATION_CAUSED_ABERRANT_TDP43_TO_ELECTRON_TRANSFER_IN_COMPLEX_I
GSE9650_NAIVE_VS_EXHAUSTED_C...2	192	0.053319	0.0054189	0.061706	0.19378	GSE9650_NAIVE_VS_EXHAUSTED_CD8_TCELL_UP
GSE15624_CTRL_VS_6H_HALOFUGI...1	155	0.059439	0.0054333	0.068792	0.19379	GSE15624_CTRL_VS_6H_HALOFUGINONE_TREATED_CD4_TCELL_DN
GOBP_NEGATIVE_REGULATION_OF_...498	13	0.19764	0.0052523	0.22877	0.19382	GOBP_NEGATIVE_REGULATION_OF_PLATELET_DERIVED_GROWTH_FACTOR_RECEPTOR_SIGNALING_PATHWAY
VDR_Q3	226	0.05128	0.0056491	0.059364	0.19385	VDR_Q3
GOBP_CELLULAR_RESPONSE_TO_RE...1	18	0.18908	0.005912	0.2189	0.19386	GOBP_CELLULAR_RESPONSE_TO_REACTIVE_NITROGEN_SPECIES
HP_FOCAL_HEMICLONIC_SEIZURE	24	0.17111	0.0061768	0.19811	0.19388	HP_FOCAL_HEMICLONIC_SEIZURE
WP_OREXIN_RECEPTOR_PATHWAY	186	0.055057	0.0055084	0.063755	0.19392	WP_OREXIN_RECEPTOR_PATHWAY
GSE3039_CD4_TCELL_VS_B2_BCEL...2	194	0.053403	0.0054554	0.061845	0.19394	GSE3039_CD4_TCELL_VS_B2_BCELL_UP
HP_CRANIOSYNOSTOSIS	179	0.056277	0.0055245	0.065193	0.19401	HP_CRANIOSYNOSTOSIS
WP_TARGETED_AGENTS_IN_TRIPLE...	34	0.1246	0.0053521	0.14436	0.19404	WP_TARGETED_AGENTS_IN_TRIPLE_NEGATIVE_BREAST_CANCER
GSE42021_TCONV_PLN_VS_CD24LO...2	192	0.054989	0.0055887	0.063712	0.19405	GSE42021_TCONV_PLN_VS_CD24LO_TCONV_THYMUS_UP
FAN_EMBRYONIC_CTX_BIG_GROUPS...3	465	0.035947	0.0056427	0.041653	0.19408	FAN_EMBRYONIC_CTX_BIG_GROUPS_CAJAL_RETZIUS
HP_RECURRENT_ASPERGILLUS_INF...	23	0.15968	0.0056428	0.18505	0.19411	HP_RECURRENT_ASPERGILLUS_INFECTIONS
GSE17721_0.5H_VS_8H_LPS_BMDC...1	196	0.049472	0.0050795	0.05735	0.19418	GSE17721_0.5H_VS_8H_LPS_BMDC_DN
KRASNOSELSKAYA_ILF3_TARGETS_...1	45	0.1086	0.0053649	0.12592	0.19424	KRASNOSELSKAYA_ILF3_TARGETS_DN
AAAGGGA_MIR204_MIR211	222	0.051762	0.0056522	0.06002	0.19424	AAAGGGA_MIR204_MIR211
HP_ABNORMAL_CSF_SERINE_FAMIL...	8	0.24394	0.0050862	0.28287	0.19425	HP_ABNORMAL_CSF_SERINE_FAMILY_AMINO_ACID_CONCENTRATION
REACTOME_NFE2L2_REGULATING_E...	5	0.4613	0.0076046	0.53498	0.19427	REACTOME_NFE2L2_REGULATING_ER_STRESS_ASSOCIATED_GENES
HP_POPLITEAL_PTERYGIUM	8	0.28845	0.0060143	0.33454	0.19429	HP_POPLITEAL_PTERYGIUM
REACTOME_REGULATION_OF_ENDOG...1	132	0.075837	0.0064013	0.087966	0.19432	REACTOME_REGULATION_OF_ENDOGENOUS_RETROELEMENTS
GOBP_CILIARY_NEUROTROPHIC_FA...	5	0.30127	0.0049664	0.34948	0.19434	GOBP_CILIARY_NEUROTROPHIC_FACTOR_MEDIATED_SIGNALING_PATHWAY
MORF_FLT1	123	0.064426	0.0052508	0.074742	0.19436	MORF_FLT1
HP_CONGENITAL_FINGER_FLEXION...	11	0.20211	0.0049411	0.23453	0.19441	HP_CONGENITAL_FINGER_FLEXION_CONTRACTURES
GOBP_POSITIVE_REGULATION_OF_...233	11	0.22391	0.0054738	0.25989	0.19448	GOBP_POSITIVE_REGULATION_OF_ENDOTHELIAL_CELL_DIFFERENTIATION
GOBP_BRAINSTEM_DEVELOPMENT	8	0.22899	0.0047745	0.26584	0.19452	GOBP_BRAINSTEM_DEVELOPMENT
DESCARTES_FETAL_PLACENTA_SMO...	76	0.087882	0.0056373	0.10202	0.19452	DESCARTES_FETAL_PLACENTA_SMOOTH_MUSCLE_CELLS
GSE22229_RENAL_TRANSPLANT_VS...2	196	0.054135	0.0055583	0.062861	0.19457	GSE22229_RENAL_TRANSPLANT_VS_HEALTHY_PBMC_UP
GOBP_REGULATION_OF_BLOOD_BRA...	8	0.31423	0.0065518	0.36496	0.19462	GOBP_REGULATION_OF_BLOOD_BRAIN_BARRIER_PERMEABILITY
PID_HIF2PATHWAY	34	0.12293	0.0052801	0.14278	0.19464	PID_HIF2PATHWAY
MEBARKI_HCC_PROGENITOR_WNT_U...3	43	0.11851	0.0057235	0.13766	0.19465	MEBARKI_HCC_PROGENITOR_WNT_UP_CTNNB1_DEPENDENT_BLOCKED_BY_FZD8CRD
GOCC_NADH_DEHYDROGENASE_COMP...	41	0.11929	0.0056257	0.13859	0.1947	GOCC_NADH_DEHYDROGENASE_COMPLEX
MODULE_195	140	0.065537	0.0056958	0.076149	0.19472	MODULE_195
DESCARTES_FETAL_STOMACH_CILI...	279	0.045484	0.0055591	0.052848	0.19472	DESCARTES_FETAL_STOMACH_CILIATED_EPITHELIAL_CELLS
RUAN_RESPONSE_TO_TNF_UP	12	0.1881	0.0048028	0.21858	0.19475	RUAN_RESPONSE_TO_TNF_UP
MODULE_403	44	0.10378	0.0050697	0.12062	0.1948	MODULE_403
MIR3127_3P	100	0.076556	0.0056293	0.088992	0.19483	MIR3127_3P
REACTOME_NEGATIVE_REGULATION...4	27	0.14551	0.0055707	0.16916	0.19485	REACTOME_NEGATIVE_REGULATION_OF_FGFR3_SIGNALING
GOBP_GLYCEROL_TRANSMEMBRANE_...	7	0.35772	0.006977	0.41594	0.1949	GOBP_GLYCEROL_TRANSMEMBRANE_TRANSPORT
GOMF_GLYCEROL_TRANSMEMBRANE_...	7	0.35772	0.006977	0.41594	0.1949	GOMF_GLYCEROL_TRANSMEMBRANE_TRANSPORTER_ACTIVITY
ZNF488_TARGET_GENES	26	0.14262	0.0053583	0.16585	0.19492	ZNF488_TARGET_GENES
AGGCACT_MIR5153P	87	0.078331	0.0053743	0.091108	0.19497	AGGCACT_MIR5153P
MIR12115	71	0.083525	0.0051793	0.097206	0.19511	MIR12115
MIR3620_3P	63	0.08912	0.0052067	0.10372	0.19512	MIR3620_3P
GOMF_TRNA_BINDING	78	0.076667	0.0049819	0.089235	0.19513	GOMF_TRNA_BINDING
MORF_BUB1	52	0.095088	0.0050487	0.11068	0.19514	MORF_BUB1
GOBP_PYRIMIDINE_NUCLEOSIDE_T...1	17	0.20884	0.006346	0.24319	0.19524	GOBP_PYRIMIDINE_NUCLEOSIDE_TRIPHOSPHATE_BIOSYNTHETIC_PROCESS
BIOCARTA_TGFB_PATHWAY	18	0.2091	0.0065378	0.24353	0.19529	BIOCARTA_TGFB_PATHWAY
MIR3177_5P	155	0.059966	0.0054815	0.069848	0.19531	MIR3177_5P
GSE11924_TFH_VS_TH17_CD4_TCE...1	197	0.052726	0.0054273	0.061431	0.19537	GSE11924_TFH_VS_TH17_CD4_TCELL_DN
HP_ABNORMAL_CONNECTION_OF_TH...	266	0.047053	0.0056173	0.054831	0.19541	HP_ABNORMAL_CONNECTION_OF_THE_CARDIAC_SEGMENTS
AGCYRWTTC_UNKNOWN	119	0.070513	0.0056532	0.082172	0.19542	AGCYRWTTC_UNKNOWN
MODULE_81	18	0.16979	0.0053088	0.19789	0.19546	MODULE_81
GOBP_CORPUS_CALLOSUM_MORPHOG...	6	0.34721	0.0062699	0.40472	0.19548	GOBP_CORPUS_CALLOSUM_MORPHOGENESIS
GOBP_POSITIVE_REGULATION_OF_...347	13	0.23211	0.0061683	0.27054	0.19548	GOBP_POSITIVE_REGULATION_OF_INSULIN_LIKE_GROWTH_FACTOR_RECEPTOR_SIGNALING_PATHWAY
MIR4522	55	0.101	0.0055148	0.11774	0.19549	MIR4522
GSE19401_UNSTIM_VS_RETINOIC_...2	183	0.057215	0.0056784	0.066717	0.19557	GSE19401_UNSTIM_VS_RETINOIC_ACID_AND_PAM2CSK4_STIM_FOLLICULAR_DC_UP
REACTOME_IL_6_TYPE_CYTOKINE_...	16	0.20432	0.0060234	0.23831	0.19562	REACTOME_IL_6_TYPE_CYTOKINE_RECEPTOR_LIGAND_INTERACTIONS
WP_CELL_DIFFERENTIATION_EXPA...	19	0.15711	0.0050468	0.18327	0.19565	WP_CELL_DIFFERENTIATION_EXPANDED_INDEX
HP_IRIS_TRANSILLUMINATION_DE...	15	0.19133	0.0054616	0.22321	0.19568	HP_IRIS_TRANSILLUMINATION_DEFECT
GOBP_POSITIVE_REGULATION_OF_...757	18	0.16904	0.0052854	0.19721	0.19569	GOBP_POSITIVE_REGULATION_OF_TRANSCRIPTION_BY_RNA_POLYMERASE_III
GSE28726_NAIVE_VS_ACTIVATED_...3	197	0.053566	0.0055137	0.062558	0.19593	GSE28726_NAIVE_VS_ACTIVATED_NKTCELL_DN
MIR100_3P	70	0.079233	0.0048785	0.092551	0.19598	MIR100_3P
HP_WEAK_VOICE	29	0.13757	0.0054579	0.1607	0.19599	HP_WEAK_VOICE
WP_22Q112_COPY_NUMBER_VARIAT...	114	0.074785	0.0058692	0.087383	0.19605	WP_22Q112_COPY_NUMBER_VARIATION_SYNDROME
REACTOME_MET_RECEPTOR_RECYCL...	10	0.2666	0.0062145	0.31165	0.19616	REACTOME_MET_RECEPTOR_RECYCLING
GOBP_PARAXIAL_MESODERM_DEVEL...	20	0.15713	0.0051783	0.1837	0.19618	GOBP_PARAXIAL_MESODERM_DEVELOPMENT
GOBP_HISTAMINE_SECRETION	13	0.19158	0.0050914	0.22405	0.19625	GOBP_HISTAMINE_SECRETION
GTGCCTT_MIR506	707	0.028705	0.0055184	0.033573	0.19629	GTGCCTT_MIR506
GCM_MAPK10	81	0.078327	0.0051863	0.091642	0.19636	GCM_MAPK10
HP_NONCOMMUNICATING_HYDROCEP...	8	0.2897	0.0060403	0.33898	0.19638	HP_NONCOMMUNICATING_HYDROCEPHALUS
REACTOME_RHOJ_GTPASE_CYCLE	54	0.10114	0.0054717	0.11835	0.1964	REACTOME_RHOJ_GTPASE_CYCLE
GOCC_DNA_POLYMERASE_COMPLEX	19	0.17557	0.0056399	0.20549	0.19644	GOCC_DNA_POLYMERASE_COMPLEX
AP2GAMMA_01	244	0.048762	0.0055788	0.057086	0.19651	AP2GAMMA_01
MIR6824_5P	77	0.096176	0.0062096	0.11265	0.19663	MIR6824_5P
ZNF577_TARGET_GENES	414	0.036884	0.0054709	0.043216	0.19671	ZNF577_TARGET_GENES
MODULE_571	15	0.17584	0.0050194	0.20604	0.19672	MODULE_571
GOBP_PURINE_DEOXYRIBONUCLEOT...1	5	0.3158	0.005206	0.3701	0.19676	GOBP_PURINE_DEOXYRIBONUCLEOTIDE_BIOSYNTHETIC_PROCESS
GOBP_ETHER_BIOSYNTHETIC_PROC...	13	0.23207	0.0061673	0.27201	0.19679	GOBP_ETHER_BIOSYNTHETIC_PROCESS
WP_TYPE_I_INTERFERON_INDUCTI...	30	0.13618	0.005495	0.15965	0.19685	WP_TYPE_I_INTERFERON_INDUCTION_AND_SIGNALING_DURING_SARSCOV2_INFECTION
ZNF331_TARGET_GENES	286	0.044519	0.0055079	0.052196	0.19686	ZNF331_TARGET_GENES
DONATO_CELL_CYCLE_TRETINOIN	6	0.29725	0.0053677	0.34852	0.19687	DONATO_CELL_CYCLE_TRETINOIN
HP_MICROPENIS	261	0.046134	0.0054563	0.054099	0.1969	HP_MICROPENIS
GOBP_D_ASPARTATE_TRANSMEMBRA...	5	0.35278	0.0058156	0.4138	0.19696	GOBP_D_ASPARTATE_TRANSMEMBRANE_TRANSPORT
GSE40274_FOXP3_VS_FOXP3_AND_...10	195	0.052316	0.0053579	0.061369	0.19698	GSE40274_FOXP3_VS_FOXP3_AND_LEF1_TRANSDUCED_ACTIVATED_CD4_TCELL_UP
ZHAN_MULTIPLE_MYELOMA_MS_UP	47	0.12261	0.0061898	0.14383	0.19699	ZHAN_MULTIPLE_MYELOMA_MS_UP
KANG_DOXORUBICIN_RESISTANCE_...2	51	0.10492	0.005517	0.12308	0.197	KANG_DOXORUBICIN_RESISTANCE_UP
GSE1460_DP_THYMOCYTE_VS_NAIV...2	195	0.057087	0.0058466	0.066972	0.197	GSE1460_DP_THYMOCYTE_VS_NAIVE_CD4_TCELL_ADULT_BLOOD_UP
REACTOME_RHO_GTPASES_ACTIVAT...7	84	0.10907	0.0073538	0.12797	0.19702	REACTOME_RHO_GTPASES_ACTIVATE_PKNS
GOCC_ENDOPLASMIC_RETICULUM_G...2	75	0.087091	0.0055498	0.10218	0.19702	GOCC_ENDOPLASMIC_RETICULUM_GOLGI_INTERMEDIATE_COMPARTMENT_MEMBRANE
GSE13411_NAIVE_VS_SWITCHED_M...1	186	0.054276	0.0054303	0.063695	0.19708	GSE13411_NAIVE_VS_SWITCHED_MEMORY_BCELL_DN
GOCC_CLATHRIN_SCULPTED_MONOA...	5	0.37859	0.0062411	0.44434	0.1971	GOCC_CLATHRIN_SCULPTED_MONOAMINE_TRANSPORT_VESICLE
REACTOME_ANDROGEN_BIOSYNTHES...	10	0.19076	0.0044466	0.22394	0.19716	REACTOME_ANDROGEN_BIOSYNTHESIS
HALLMARK_HEDGEHOG_SIGNALING	35	0.12848	0.0055989	0.15082	0.19716	HALLMARK_HEDGEHOG_SIGNALING
HP_NARROW_ILIAC_WING	10	0.19017	0.0044328	0.2235	0.19744	HP_NARROW_ILIAC_WING
ZHENG_IL22_SIGNALING_DN	39	0.11539	0.0053075	0.13562	0.19745	ZHENG_IL22_SIGNALING_DN
GOCC_BORC_COMPLEX	8	0.24768	0.0051643	0.29117	0.19749	GOCC_BORC_COMPLEX
SMID_BREAST_CANCER_LUMINAL_B...1	533	0.032858	0.0055117	0.038634	0.19753	SMID_BREAST_CANCER_LUMINAL_B_DN
GOMF_ACETYLTRANSFERASE_ACTIV...1	11	0.21745	0.0053161	0.25567	0.19753	GOMF_ACETYLTRANSFERASE_ACTIVATOR_ACTIVITY
HP_INTERMITTENT_DIARRHEA	22	0.15187	0.0052491	0.17858	0.19755	HP_INTERMITTENT_DIARRHEA
RHEIN_ALL_GLUCOCORTICOID_THE...1	358	0.038796	0.0053595	0.045622	0.19756	RHEIN_ALL_GLUCOCORTICOID_THERAPY_DN
LIN_MELANOMA_COPY_NUMBER_DN	41	0.11261	0.0053105	0.13242	0.19757	LIN_MELANOMA_COPY_NUMBER_DN
HP_ACUTE_LYMPHOBLASTIC_LEUKE...	34	0.11599	0.0049822	0.13642	0.1976	HP_ACUTE_LYMPHOBLASTIC_LEUKEMIA
GOLDRATH_ANTIGEN_RESPONSE	337	0.041133	0.0055163	0.048398	0.1977	GOLDRATH_ANTIGEN_RESPONSE
GOBP_NEGATIVE_REGULATION_OF_...292	517	0.032395	0.0053541	0.038119	0.19771	GOBP_NEGATIVE_REGULATION_OF_IMMUNE_SYSTEM_PROCESS
GOCC_EXTRINSIC_COMPONENT_OF_...10	18	0.17074	0.0053384	0.20091	0.19772	GOCC_EXTRINSIC_COMPONENT_OF_SYNAPTIC_MEMBRANE
MIR4772_3P	89	0.079401	0.0055097	0.093465	0.1978	MIR4772_3P
MIR520D_3P	323	0.041332	0.0054288	0.048659	0.19783	MIR520D_3P
HP_ABNORMAL_UVULA_MORPHOLOGY	188	0.055157	0.0055477	0.064951	0.19789	HP_ABNORMAL_UVULA_MORPHOLOGY
GOMF_STRUCTURAL_CONSTITUENT_...4	22	0.19582	0.0067682	0.2306	0.1979	GOMF_STRUCTURAL_CONSTITUENT_OF_EYE_LENS
FULLER_PBMC_F_TULARENSIS_VAC...7	43	0.12319	0.0059493	0.14509	0.19793	FULLER_PBMC_F_TULARENSIS_VACCINE_LVS_AGE_22_54YO_192HR_UP
GOBP_EPITHELIAL_FLUID_TRANSP...	13	0.17728	0.0047112	0.20882	0.19796	GOBP_EPITHELIAL_FLUID_TRANSPORT
HP_PANCYTOPENIA	126	0.064684	0.0053352	0.076192	0.19796	HP_PANCYTOPENIA
GOCC_OTHER_ORGANISM_PART	5	0.29804	0.0049132	0.35108	0.19797	GOCC_OTHER_ORGANISM_PART
HP_OPISTHOTONUS	56	0.10591	0.005835	0.12478	0.19801	HP_OPISTHOTONUS
GOBP_THYROID_HORMONE_GENERAT...	21	0.15389	0.0051968	0.18135	0.19806	GOBP_THYROID_HORMONE_GENERATION
GSE39864_WT_VS_GATA3_KO_TREG...1	188	0.056601	0.0056929	0.066709	0.19809	GSE39864_WT_VS_GATA3_KO_TREG_DN
WP_SARSCOV2_ALTERING_ANGIOGE...	5	0.33694	0.0055545	0.39712	0.1981	WP_SARSCOV2_ALTERING_ANGIOGENESIS_VIA_NRP1
GOMF_INTRONIC_TRANSCRIPTION_...	11	0.21696	0.0053041	0.2558	0.19818	GOMF_INTRONIC_TRANSCRIPTION_REGULATORY_REGION_SEQUENCE_SPECIFIC_DNA_BINDING
OUILLETTE_CLL_13Q14_DELETION...1	49	0.10547	0.0054365	0.12436	0.19819	OUILLETTE_CLL_13Q14_DELETION_DN
HP_Y_SHAPED_METACARPALS	15	0.19199	0.0054804	0.22645	0.19827	HP_Y_SHAPED_METACARPALS
HP_INCREASED_CUP_TO_DISC_RAT...	8	0.31065	0.0064772	0.36647	0.19831	HP_INCREASED_CUP_TO_DISC_RATIO
HP_DISTAL_LOWER_LIMB_MUSCLE_...	95	0.076446	0.0054797	0.090187	0.19833	HP_DISTAL_LOWER_LIMB_MUSCLE_WEAKNESS
MORF_PTPRR	97	0.07244	0.0052466	0.085475	0.19836	MORF_PTPRR
MASRI_RESISTANCE_TO_TAMOXIFE...2	19	0.17371	0.0055799	0.20497	0.19837	MASRI_RESISTANCE_TO_TAMOXIFEN_AND_AROMATASE_INHIBITORS_UP
GSE14415_INDUCED_TREG_VS_FAI...1	176	0.054807	0.0053354	0.064676	0.19839	GSE14415_INDUCED_TREG_VS_FAILED_INDUCED_TREG_DN
HP_HYPERGRANULOSIS	21	0.16523	0.0055798	0.195	0.19841	HP_HYPERGRANULOSIS
GOBP_CYCLIC_NUCLEOTIDE_TRANS...	11	0.2472	0.0060434	0.29176	0.19843	GOBP_CYCLIC_NUCLEOTIDE_TRANSPORT
GSE3203_UNTREATED_VS_IFNB_TR...2	193	0.05436	0.005539	0.06416	0.19843	GSE3203_UNTREATED_VS_IFNB_TREATED_LN_BCELL_UP
GOCC_PRERIBOSOME	99	0.071974	0.005266	0.084953	0.19844	GOCC_PRERIBOSOME
HP_ABNORMAL_UPPER_LIMB_EPIPH...	55	0.095638	0.0052219	0.11289	0.19846	HP_ABNORMAL_UPPER_LIMB_EPIPHYSIS_MORPHOLOGY
DARWICHE_SKIN_TUMOR_PROMOTER...1	178	0.053405	0.0052281	0.063051	0.1985	DARWICHE_SKIN_TUMOR_PROMOTER_DN
REACTOME_ANTIGEN_PROCESSING_...3	19	0.23539	0.0075613	0.27793	0.19853	REACTOME_ANTIGEN_PROCESSING_UB_ATP_INDEPENDENT_PROTEASOMAL_DEGRADATION
KEGG_MEDICUS_REFERENCE_CA2_C...1	19	0.16514	0.0053047	0.19506	0.19861	KEGG_MEDICUS_REFERENCE_CA2_CAM_CAMK_SIGNALING_PATHWAY
GOBP_EARLY_ENDOSOME_TO_GOLGI...	16	0.18601	0.0054836	0.21981	0.19872	GOBP_EARLY_ENDOSOME_TO_GOLGI_TRANSPORT
GSE14000_UNSTIM_VS_16H_LPS_D...1	192	0.052847	0.005371	0.062452	0.19873	GSE14000_UNSTIM_VS_16H_LPS_DC_DN
RODRIGUES_THYROID_CARCINOMA_...5	614	0.029955	0.0053807	0.0354	0.19874	RODRIGUES_THYROID_CARCINOMA_POORLY_DIFFERENTIATED_UP
GOMF_LYSOPHOSPHATIDIC_ACID_P...	7	0.28533	0.0055652	0.33724	0.19876	GOMF_LYSOPHOSPHATIDIC_ACID_PHOSPHATASE_ACTIVITY
MIR607	962	0.024888	0.0055409	0.029422	0.19881	MIR607
GABP_B	258	0.046328	0.0054481	0.054796	0.19894	GABP_B
GOBP_FEMALE_MEIOSIS_I	11	0.1811	0.0044274	0.21423	0.19897	GOBP_FEMALE_MEIOSIS_I
GSE6674_UNSTIM_VS_ANTI_IGM_S...2	157	0.059661	0.0054884	0.07058	0.19898	GSE6674_UNSTIM_VS_ANTI_IGM_STIM_BCELL_UP
GSE19198_1H_VS_6H_IL21_TREAT...1	193	0.053476	0.0054489	0.063267	0.19899	GSE19198_1H_VS_6H_IL21_TREATED_TCELL_DN
WP_UREA_CYCLE_AND_METABOLISM...	18	0.15676	0.0049015	0.18549	0.19902	WP_UREA_CYCLE_AND_METABOLISM_OF_AMINO_GROUPS
GOBP_NEGATIVE_REGULATION_OF_...447	10	0.24521	0.0057159	0.29016	0.19904	GOBP_NEGATIVE_REGULATION_OF_NEUROTRANSMITTER_TRANSPORT
HOFFMANN_PRE_BI_TO_LARGE_PRE...2	27	0.12305	0.004711	0.14562	0.19906	HOFFMANN_PRE_BI_TO_LARGE_PRE_BII_LYMPHOCYTE_UP
ZNF169_TARGET_GENES	36	0.11859	0.0052411	0.14036	0.19909	ZNF169_TARGET_GENES
HP_IRON_ACCUMULATION_IN_BRAIN	16	0.20389	0.0060109	0.24135	0.19912	HP_IRON_ACCUMULATION_IN_BRAIN
HP_RIGHT_VENTRICULAR_CARDIOM...	7	0.31812	0.0062047	0.37661	0.19915	HP_RIGHT_VENTRICULAR_CARDIOMYOPATHY
KEGG_PROSTATE_CANCER	83	0.075762	0.0050777	0.089705	0.19918	KEGG_PROSTATE_CANCER
GSE25088_CTRL_VS_IL4_STIM_ST...1	164	0.057375	0.0053934	0.067965	0.19929	GSE25088_CTRL_VS_IL4_STIM_STAT6_KO_MACROPHAGE_DN
HOWARD_NK_CELL_INACT_MONOV_I...3	66	0.086118	0.0051493	0.10201	0.19929	HOWARD_NK_CELL_INACT_MONOV_INFLUENZA_A_INDONESIA_05_2005_H5N1_AGE_18_49YO_3DY_UP
CEBPDELTA_Q6	243	0.048034	0.0054843	0.056906	0.19932	CEBPDELTA_Q6
GOBP_REGULATION_OF_CD8_POSIT...2	8	0.26586	0.0055433	0.315	0.19934	GOBP_REGULATION_OF_CD8_POSITIVE_ALPHA_BETA_T_CELL_DIFFERENTIATION
GOCC_ORGANELLE_MEMBRANE_CONT...	55	0.095637	0.0052218	0.11332	0.19936	GOCC_ORGANELLE_MEMBRANE_CONTACT_SITE
GOMF_L_GLUTAMATE_TRANSMEMBRA...	14	0.2336	0.0064422	0.27683	0.19938	GOMF_L_GLUTAMATE_TRANSMEMBRANE_TRANSPORTER_ACTIVITY
GOMF_ACETYLCHOLINE_RECEPTOR_...3	6	0.31391	0.0056685	0.37204	0.19941	GOMF_ACETYLCHOLINE_RECEPTOR_INHIBITOR_ACTIVITY
GSE7459_UNTREATED_VS_IL6_TRE...2	132	0.061243	0.0051694	0.072584	0.19941	GSE7459_UNTREATED_VS_IL6_TREATED_ACT_CD4_TCELL_UP
REACTOME_COOPERATION_OF_PDCL...	36	0.13025	0.0057568	0.15438	0.19942	REACTOME_COOPERATION_OF_PDCL_PHLP1_AND_TRIC_CCT_IN_G_PROTEIN_BETA_FOLDING
GOCC_AXON	636	0.030269	0.0055303	0.035882	0.19946	GOCC_AXON
MIR361_5P	162	0.056259	0.0052564	0.066694	0.19947	MIR361_5P
ZHENG_CORD_BLOOD_C9_GRANULOC...	92	0.075752	0.0053439	0.08982	0.19952	ZHENG_CORD_BLOOD_C9_GRANULOCYTE_MACROPHAGE_PROGENITOR
JIANG_MELANOMA_TRM6_CD8	131	0.066582	0.0055989	0.07896	0.19955	JIANG_MELANOMA_TRM6_CD8
GSE21063_CTRL_VS_ANTI_IGM_ST...10	190	0.050676	0.0051237	0.060108	0.1996	GSE21063_CTRL_VS_ANTI_IGM_STIM_BCELL_NFATC1_KO_3H_UP
BIOCARTA_PTC1_PATHWAY	10	0.22409	0.0052236	0.26581	0.19961	BIOCARTA_PTC1_PATHWAY
GOBP_CARDIAC_MUSCLE_TISSUE_R...	6	0.29687	0.0053609	0.35221	0.19965	GOBP_CARDIAC_MUSCLE_TISSUE_REGENERATION
GOBP_CEMENTUM_MINERALIZATION	6	0.27401	0.0049481	0.3251	0.19966	GOBP_CEMENTUM_MINERALIZATION
PID_SYNDECAN_3_PATHWAY	17	0.17716	0.0053835	0.21021	0.19968	PID_SYNDECAN_3_PATHWAY
GSE2197_IMMUNOSUPPRESSIVE_DN...1	190	0.052714	0.0053298	0.062551	0.1997	GSE2197_IMMUNOSUPPRESSIVE_DNA_VS_UNTREATEDIN_DC_DN
REACTOME_INTERLEUKIN_21_SIGN...	10	0.26137	0.0060925	0.31019	0.19973	REACTOME_INTERLEUKIN_21_SIGNALING
GOBP_RIBONUCLEOPROTEIN_COMPL...1	435	0.034629	0.005262	0.041098	0.19973	GOBP_RIBONUCLEOPROTEIN_COMPLEX_BIOGENESIS
GOMF_HYALURONIC_ACID_BINDING	24	0.14688	0.0053021	0.17432	0.19974	GOMF_HYALURONIC_ACID_BINDING
HP_HEPATIC_CALCIFICATION	5	0.29421	0.0048501	0.34918	0.19974	HP_HEPATIC_CALCIFICATION
IRX3_TARGET_GENES	43	0.11169	0.005394	0.13258	0.19977	IRX3_TARGET_GENES
GOBP_REGULATION_OF_HEART_RAT...1	43	0.12111	0.0058488	0.14376	0.19978	GOBP_REGULATION_OF_HEART_RATE_BY_CARDIAC_CONDUCTION
HP_CUPPED_RIBS	29	0.13608	0.0053988	0.16153	0.19979	HP_CUPPED_RIBS
YANG_BREAST_CANCER_ESR1_DN	24	0.14964	0.0054018	0.17766	0.19981	YANG_BREAST_CANCER_ESR1_DN
GSE14308_TH2_VS_NATURAL_TREG...1	190	0.053512	0.0054105	0.063537	0.19984	GSE14308_TH2_VS_NATURAL_TREG_DN
REACTOME_GLYCOGEN_METABOLISM	26	0.15416	0.0057918	0.18306	0.19987	REACTOME_GLYCOGEN_METABOLISM
REACTOME_N_GLYCAN_ANTENNAE_E...1	15	0.19259	0.0054974	0.2287	0.19987	REACTOME_N_GLYCAN_ANTENNAE_ELONGATION
MIR1237_3P	132	0.063741	0.0053803	0.075709	0.19992	MIR1237_3P
GOBP_NEGATIVE_REGULATION_OF_...167	254	0.045169	0.0052711	0.053655	0.19994	GOBP_NEGATIVE_REGULATION_OF_DEFENSE_RESPONSE
DESCARTES_FETAL_ADRENAL_ERYT...	93	0.071777	0.0050908	0.085283	0.2	DESCARTES_FETAL_ADRENAL_ERYTHROBLASTS
MIR496	109	0.065645	0.0050384	0.078003	0.20002	MIR496
GSE37301_HEMATOPOIETIC_STEM_...8	174	0.055441	0.0053667	0.065879	0.20002	GSE37301_HEMATOPOIETIC_STEM_CELL_VS_LYMPHOID_PRIMED_MPP_UP
GOBP_PROTEIN_LOCALIZATION_TO...36	14	0.19414	0.005354	0.23072	0.20005	GOBP_PROTEIN_LOCALIZATION_TO_NUCLEAR_ENVELOPE
GSE42021_CD24INT_VS_CD24LOW_...3	188	0.051977	0.0052278	0.061777	0.20008	GSE42021_CD24INT_VS_CD24LOW_TREG_THYMUS_DN
GOMF_STRUCTURAL_CONSTITUENT_...1	82	0.11526	0.0076783	0.13706	0.20021	GOMF_STRUCTURAL_CONSTITUENT_OF_CHROMATIN
MIR193A_5P	44	0.11554	0.0056443	0.13741	0.20022	MIR193A_5P
LAKE_ADULT_KIDNEY_C13_THICK_...	121	0.07407	0.0059877	0.088103	0.20026	LAKE_ADULT_KIDNEY_C13_THICK_ASCENDING_LIMB
GSE3720_VD1_VS_VD2_GAMMADELT...4	190	0.05403	0.0054628	0.064272	0.20028	GSE3720_VD1_VS_VD2_GAMMADELTA_TCELL_WITH_LPS_STIM_UP
REACTOME_DEFECTIVE_CHSY1_CAU...	8	0.23141	0.004825	0.2753	0.2003	REACTOME_DEFECTIVE_CHSY1_CAUSES_TPBS
GSE26488_HDAC7_KO_VS_VP16_TR...2	173	0.056321	0.0054363	0.067006	0.20031	GSE26488_HDAC7_KO_VS_VP16_TRANSGENIC_HDAC7_KO_DOUBLE_POSITIVE_THYMOCYTE_UP
GSE3691_CONVENTIONAL_VS_PLAS...2	194	0.052021	0.0053143	0.061892	0.20031	GSE3691_CONVENTIONAL_VS_PLASMACYTOID_DC_SPLEEN_UP
HP_ABNORMALITY_OF_THE_THENAR...	32	0.12765	0.0053195	0.15195	0.20044	HP_ABNORMALITY_OF_THE_THENAR_EMINENCE
WYAAANNRNNNGCG_UNKNOWN	62	0.088795	0.0051465	0.10575	0.20055	WYAAANNRNNNGCG_UNKNOWN
GOMF_OXIDOREDUCTASE_ACTIVITY...36	16	0.22874	0.0067434	0.27242	0.20056	GOMF_OXIDOREDUCTASE_ACTIVITY_ACTING_ON_THE_CH_NH2_GROUP_OF_DONORS_OXYGEN_AS_ACCEPTOR
TRAVAGLINI_LUNG_CD8_MEMORY_E...	27	0.14597	0.0055885	0.17385	0.20056	TRAVAGLINI_LUNG_CD8_MEMORY_EFFECTOR_T_CELL
GOBP_TAXIS	440	0.035627	0.0054439	0.042432	0.20057	GOBP_TAXIS
DESCARTES_MAIN_FETAL_SMOOTH_...	39	0.1157	0.0053218	0.1378	0.20057	DESCARTES_MAIN_FETAL_SMOOTH_MUSCLE_CELLS
DESCARTES_FETAL_HEART_ENDOCA...	30	0.13664	0.0055137	0.16276	0.2006	DESCARTES_FETAL_HEART_ENDOCARDIAL_CELLS
GOBP_NETRIN_ACTIVATED_SIGNAL...	9	0.27039	0.0059794	0.32208	0.20061	GOBP_NETRIN_ACTIVATED_SIGNALING_PATHWAY
GOBP_REGULATION_OF_APPETITE	25	0.14774	0.0054431	0.17607	0.20071	GOBP_REGULATION_OF_APPETITE
GOBP_POSITIVE_REGULATION_OF_...769	102	0.075078	0.0055753	0.089483	0.20073	GOBP_POSITIVE_REGULATION_OF_TRANSMEMBRANE_RECEPTOR_PROTEIN_SERINE_THREONINE_KINASE_SIGNALING_PATHWAY
GOMF_HISTONE_H3K4_TRIMETHYLT...	10	0.24335	0.0056726	0.29005	0.20074	GOMF_HISTONE_H3K4_TRIMETHYLTRANSFERASE_ACTIVITY
MODULE_110	16	0.15758	0.0046456	0.18785	0.20078	MODULE_110
GOBP_BLASTOCYST_DEVELOPMENT	123	0.063826	0.0052018	0.076092	0.2008	GOBP_BLASTOCYST_DEVELOPMENT
GOMF_PHOSPHOSERINE_RESIDUE_B...	10	0.26081	0.0060796	0.31099	0.20083	GOMF_PHOSPHOSERINE_RESIDUE_BINDING
GOBP_POSITIVE_REGULATION_OF_...301	10	0.24164	0.0056326	0.28815	0.20086	GOBP_POSITIVE_REGULATION_OF_GLUTAMATE_SECRETION
HP_FOCAL_HYPERKINETIC_SEIZURE	7	0.29316	0.0057179	0.34959	0.20086	HP_FOCAL_HYPERKINETIC_SEIZURE
GOBP_CELLULAR_RESPONSE_TO_FL...	29	0.13399	0.005316	0.15979	0.20087	GOBP_CELLULAR_RESPONSE_TO_FLUID_SHEAR_STRESS
GOBP_CD8_POSITIVE_ALPHA_BETA...3	8	0.26212	0.0054652	0.31264	0.20091	GOBP_CD8_POSITIVE_ALPHA_BETA_T_CELL_PROLIFERATION
MORF_LTK	138	0.061525	0.0053091	0.073397	0.20095	MORF_LTK
HP_INCREASED_CIRCULATING_IGE...	45	0.10715	0.0052931	0.12782	0.20095	HP_INCREASED_CIRCULATING_IGE_CONCENTRATION
GOMF_OXIDOREDUCTASE_ACTIVITY...35	20	0.20965	0.0069095	0.25013	0.20097	GOMF_OXIDOREDUCTASE_ACTIVITY_ACTING_ON_THE_CH_NH2_GROUP_OF_DONORS
GSE13547_CTRL_VS_ANTI_IGM_ST...4	176	0.053622	0.00522	0.063975	0.20098	GSE13547_CTRL_VS_ANTI_IGM_STIM_BCELL_2H_UP
WINTER_HYPOXIA_DN	48	0.11068	0.0056464	0.13207	0.20101	WINTER_HYPOXIA_DN
BIOCARTA_VDR_PATHWAY	24	0.16792	0.0060617	0.20037	0.20101	BIOCARTA_VDR_PATHWAY
HP_HYPOPLASTIC_HEART	51	0.10406	0.005472	0.12418	0.20101	HP_HYPOPLASTIC_HEART
GOBP_REGULATION_OF_AMYLOID_B...	19	0.17153	0.00551	0.20479	0.20114	GOBP_REGULATION_OF_AMYLOID_BETA_CLEARANCE
GOBP_POSITIVE_REGULATION_OF_...711	27	0.11935	0.0045693	0.1425	0.20116	GOBP_POSITIVE_REGULATION_OF_STEROID_BIOSYNTHETIC_PROCESS
TRAVAGLINI_LUNG_CD4_MEMORY_E...	66	0.086013	0.005143	0.10272	0.2012	TRAVAGLINI_LUNG_CD4_MEMORY_EFFECTOR_T_CELL
HP_MINIMAL_CHANGE_GLOMERULON...	37	0.11761	0.0052695	0.14047	0.20123	HP_MINIMAL_CHANGE_GLOMERULONEPHRITIS
HUMMERICH_MALIGNANT_SKIN_TUM...1	18	0.16721	0.0052281	0.19972	0.20124	HUMMERICH_MALIGNANT_SKIN_TUMOR_DN
DESCARTES_FETAL_LIVER_ERYTHR...	60	0.092519	0.0052754	0.11051	0.20125	DESCARTES_FETAL_LIVER_ERYTHROBLASTS
GOMF_SOLUTE_POTASSIUM_ANTIPO...	18	0.18031	0.0056377	0.21541	0.20129	GOMF_SOLUTE_POTASSIUM_ANTIPORTER_ACTIVITY
HP_ABNORMALITY_OF_VENOUS_PHY...	10	0.22951	0.0053499	0.27423	0.20132	HP_ABNORMALITY_OF_VENOUS_PHYSIOLOGY
MIR138_5P	205	0.052112	0.0054707	0.062288	0.20141	MIR138_5P
GAO_SMALL_INTESTINE_24W_C7_S...	43	0.11133	0.0053766	0.13308	0.20143	GAO_SMALL_INTESTINE_24W_C7_SECRETORY_PROGENITOR
GSE20198_UNTREATED_VS_IL12_T...2	190	0.0525	0.0053082	0.062767	0.20146	GSE20198_UNTREATED_VS_IL12_TREATED_ACT_CD4_TCELL_UP
GSE12845_IGD_NEG_BLOOD_VS_PR...1	191	0.052596	0.0053317	0.062884	0.20147	GSE12845_IGD_NEG_BLOOD_VS_PRE_GC_TONSIL_BCELL_DN
HP_DIAPHYSEAL_DYSPLASIA	5	0.28011	0.0046176	0.33499	0.20154	HP_DIAPHYSEAL_DYSPLASIA
HP_BRAIN_NEOPLASM	16	0.19172	0.0056519	0.22932	0.20157	HP_BRAIN_NEOPLASM
HP_RENAL_PHOSPHATE_WASTING	14	0.1791	0.0049391	0.21422	0.20157	HP_RENAL_PHOSPHATE_WASTING
WP_IRON_METABOLISM_DISORDERS	17	0.16431	0.0049927	0.19653	0.20158	WP_IRON_METABOLISM_DISORDERS
MIR454_5P	25	0.15589	0.0057433	0.18647	0.20158	MIR454_5P
GOBP_LUNG_GROWTH	5	0.35898	0.0059177	0.4294	0.20158	GOBP_LUNG_GROWTH
GSE43863_NAIVE_VS_LY6C_INT_C...2	179	0.050446	0.0049521	0.060341	0.20158	GSE43863_NAIVE_VS_LY6C_INT_CXCR5POS_CD4_EFF_TCELL_D6_LCMV_UP
HE_LIM_SUN_FETAL_LUNG_C1_MUC...	51	0.10531	0.0055377	0.12598	0.20159	HE_LIM_SUN_FETAL_LUNG_C1_MUC5AC_POS_ASCL1_POS_PROGENITOR_CELL
REACTOME_NF_KB_ACTIVATION_TH...	12	0.20436	0.005218	0.24453	0.20166	REACTOME_NF_KB_ACTIVATION_THROUGH_FADD_RIP_1_PATHWAY_MEDIATED_BY_CASPASE_8_AND_10
GOBP_PROSTATIC_BUD_FORMATION	8	0.29461	0.0061428	0.35253	0.20167	GOBP_PROSTATIC_BUD_FORMATION
ZHOU_CELL_CYCLE_GENES_IN_IR_...3	82	0.078526	0.0052313	0.093983	0.20172	ZHOU_CELL_CYCLE_GENES_IN_IR_RESPONSE_6HR
GSE16385_UNTREATED_VS_12H_IF...1	184	0.053071	0.0052813	0.063519	0.20172	GSE16385_UNTREATED_VS_12H_IFNG_TNF_TREATED_MACROPHAGE_DN
GOBP_REGULATION_OF_MACROPHAG...1	58	0.087854	0.0049255	0.10518	0.2018	GOBP_REGULATION_OF_MACROPHAGE_ACTIVATION
chr3q21	69	0.13179	0.0080564	0.15782	0.20186	chr3q21
GSE13306_TREG_VS_TCONV_SPLEE...2	196	0.05037	0.0051717	0.060332	0.2019	GSE13306_TREG_VS_TCONV_SPLEEN_UP
GOBP_PURINE_RIBONUCLEOSIDE_S...	7	0.2831	0.0055216	0.33912	0.20192	GOBP_PURINE_RIBONUCLEOSIDE_SALVAGE
HP_ANAPHYLACTIC_SHOCK	8	0.25064	0.0052258	0.30029	0.20197	HP_ANAPHYLACTIC_SHOCK
GSE23568_ID3_TRANSDUCED_VS_I...1	191	0.052458	0.0053177	0.062855	0.20198	GSE23568_ID3_TRANSDUCED_VS_ID3_KO_CD8_TCELL_DN
GOBP_POSITIVE_REGULATION_OF_...238	18	0.19894	0.0062201	0.23841	0.20202	GOBP_POSITIVE_REGULATION_OF_EPITHELIAL_CELL_APOPTOTIC_PROCESS
GSE360_T_GONDII_VS_B_MALAYI_...8	192	0.053588	0.0054463	0.064239	0.20209	GSE360_T_GONDII_VS_B_MALAYI_LOW_DOSE_MAC_UP
GOMF_ACTIVIN_BINDING	11	0.25839	0.0063169	0.30976	0.20211	GOMF_ACTIVIN_BINDING
GSE20198_UNTREATED_VS_IFNA_T...1	185	0.052289	0.0052175	0.062699	0.20216	GSE20198_UNTREATED_VS_IFNA_TREATED_ACT_CD4_TCELL_DN
GOBP_POSITIVE_REGULATION_OF_...451	8	0.20106	0.0041921	0.2411	0.20217	GOBP_POSITIVE_REGULATION_OF_MICROGLIAL_CELL_ACTIVATION
ATXN7L3_TARGET_GENES	543	0.031791	0.0053809	0.038143	0.2023	ATXN7L3_TARGET_GENES
MIR197_3P	97	0.072952	0.0052837	0.087553	0.20236	MIR197_3P
MIR520A_3P	324	0.040463	0.0053228	0.048566	0.20238	MIR520A_3P
GOBP_RESPONSE_TO_GROWTH_HORM...	41	0.12061	0.005688	0.14479	0.20243	GOBP_RESPONSE_TO_GROWTH_HORMONE
DUNNE_TARGETS_OF_AML1_MTG8_F...2	50	0.092986	0.0048414	0.11165	0.20248	DUNNE_TARGETS_OF_AML1_MTG8_FUSION_UP
GOMF_FATTY_ACID_BINDING	48	0.097902	0.0049947	0.11756	0.20248	GOMF_FATTY_ACID_BINDING
GOBP_NEGATIVE_REGULATION_OF_...70	5	0.25887	0.0042675	0.31086	0.20249	GOBP_NEGATIVE_REGULATION_OF_CALCIUM_ION_TRANSPORT_INTO_CYTOSOL
GSE17721_LPS_VS_GARDIQUIMOD_...2	191	0.050824	0.0051521	0.06103	0.20249	GSE17721_LPS_VS_GARDIQUIMOD_0.5H_BMDC_UP
GOCC_PYRUVATE_DEHYDROGENASE_...	8	0.27762	0.0057885	0.3335	0.20259	GOCC_PYRUVATE_DEHYDROGENASE_COMPLEX
KEGG_MEDICUS_REFERENCE_TLR3_...1	9	0.2653	0.005867	0.31873	0.2026	KEGG_MEDICUS_REFERENCE_TLR3_IRF3_SIGNALING_PATHWAY
MIR181B_2_3P_MIR181B_3P	212	0.048859	0.005215	0.058733	0.20274	MIR181B_2_3P_MIR181B_3P
MIR6765_3P	92	0.070902	0.0050018	0.085233	0.20275	MIR6765_3P
MEBARKI_HCC_PROGENITOR_WNT_U...1	113	0.070009	0.0054704	0.084176	0.2028	MEBARKI_HCC_PROGENITOR_WNT_UP_BLOCKED_BY_FZD8CRD
HP_ABNORMALITY_OF_CRANIAL_SU...	366	0.037966	0.005302	0.04565	0.2028	HP_ABNORMALITY_OF_CRANIAL_SUTURES
MIR6861_5P	65	0.089747	0.0053256	0.10792	0.20281	MIR6861_5P
GOBP_MACROPHAGE_ACTIVATION	106	0.067038	0.0050744	0.080608	0.20281	GOBP_MACROPHAGE_ACTIVATION
GOBP_REGULATION_OF_ODONTOGEN...2	11	0.2272	0.0055545	0.2732	0.20281	GOBP_REGULATION_OF_ODONTOGENESIS_OF_DENTIN_CONTAINING_TOOTH
HE_LIM_SUN_FETAL_LUNG_C4_NKT...2	7	0.30981	0.0060427	0.37264	0.20288	HE_LIM_SUN_FETAL_LUNG_C4_NKT2_CELL
GOBP_CELLULAR_OXIDANT_DETOXI...	96	0.07086	0.0051058	0.085244	0.20292	GOBP_CELLULAR_OXIDANT_DETOXIFICATION
GSE7568_IL4_VS_IL4_AND_TGFB_...1	181	0.05221	0.0051535	0.062816	0.20295	GSE7568_IL4_VS_IL4_AND_TGFB_TREATED_MACROPHAGE_24H_DN
REACTOME_PURINE_RIBONUCLEOSI...	11	0.17032	0.004164	0.20495	0.20298	REACTOME_PURINE_RIBONUCLEOSIDE_MONOPHOSPHATE_BIOSYNTHESIS
REACTOME_SYNTHESIS_OF_15_EIC...	5	0.38202	0.0062975	0.45969	0.20298	REACTOME_SYNTHESIS_OF_15_EICOSATETRAENOIC_ACID_DERIVATIVES
HP_CYSTIC_LIVER_DISEASE	39	0.10296	0.0047359	0.12394	0.20307	HP_CYSTIC_LIVER_DISEASE
GOBP_POSITIVE_REGULATION_OF_...697	15	0.1725	0.0049241	0.20769	0.20311	GOBP_POSITIVE_REGULATION_OF_SMOOTH_MUSCLE_CELL_DIFFERENTIATION
GSE45365_CD8A_DC_VS_CD11B_DC...5	177	0.054426	0.0053132	0.065526	0.20311	GSE45365_CD8A_DC_VS_CD11B_DC_IFNAR_KO_UP
GSE19401_UNSTIM_VS_RETINOIC_...4	189	0.051611	0.0052047	0.062142	0.20312	GSE19401_UNSTIM_VS_RETINOIC_ACID_STIM_FOLLICULAR_DC_UP
GSE21927_SPLENIC_C26GM_TUMOR...4	152	0.055901	0.0050606	0.067311	0.20313	GSE21927_SPLENIC_C26GM_TUMOROUS_VS_BONE_MARROW_MONOCYTES_UP
KEGG_MEDICUS_REFERENCE_COHES...1	5	0.29954	0.0049379	0.36072	0.20316	KEGG_MEDICUS_REFERENCE_COHESIN_ACETYLATION
GOBP_FEMALE_MEIOTIC_NUCLEAR_...	39	0.10658	0.0049022	0.12836	0.20319	GOBP_FEMALE_MEIOTIC_NUCLEAR_DIVISION
HP_KNUCKLE_PAD	9	0.24648	0.0054508	0.29695	0.20327	HP_KNUCKLE_PAD
GOMF_OXIDOREDUCTASE_ACTIVITY...31	59	0.087898	0.0049701	0.1059	0.20328	GOMF_OXIDOREDUCTASE_ACTIVITY_ACTING_ON_THE_CH_CH_GROUP_OF_DONORS
GOMF_TUMOR_NECROSIS_FACTOR_B...	7	0.29175	0.0056903	0.35157	0.20332	GOMF_TUMOR_NECROSIS_FACTOR_BINDING
GOBP_CENTRAL_NERVOUS_SYSTEM_...6	98	0.073792	0.0053719	0.08893	0.20334	GOBP_CENTRAL_NERVOUS_SYSTEM_NEURON_DEVELOPMENT
WP_TYROSINE_KINASE_INHIBITOR...	25	0.13462	0.0049595	0.16225	0.20337	WP_TYROSINE_KINASE_INHIBITORS_IN_GLIOBLASTOMA
HP_PHONOPHOBIA	23	0.22229	0.0078554	0.26792	0.20337	HP_PHONOPHOBIA
GOBP_EMBRYONIC_HEART_TUBE_LE...	5	0.39388	0.0064932	0.4748	0.2034	GOBP_EMBRYONIC_HEART_TUBE_LEFT_RIGHT_PATTERN_FORMATION
DESCARTES_FETAL_SPLEEN_ERYTH...	60	0.094806	0.0054059	0.11429	0.2034	DESCARTES_FETAL_SPLEEN_ERYTHROBLASTS
SHEPARD_CRASH_AND_BURN_MUTAN...2	198	0.050852	0.0052475	0.061305	0.20342	SHEPARD_CRASH_AND_BURN_MUTANT_UP
HP_CELLULAR_IMMUNODEFICIENCY	37	0.10286	0.0046089	0.12402	0.20344	HP_CELLULAR_IMMUNODEFICIENCY
GOBP_REGULATION_OF_PROSTATIC...	5	0.36894	0.006082	0.44491	0.20349	GOBP_REGULATION_OF_PROSTATIC_BUD_FORMATION
MIR181A_3P	7	0.26975	0.0052612	0.32533	0.20352	MIR181A_3P
GSE6674_CPG_VS_PL2_3_STIM_BC...1	196	0.049723	0.0051053	0.059988	0.20359	GSE6674_CPG_VS_PL2_3_STIM_BCELL_DN
GSE15624_CTRL_VS_3H_HALOFUGI...2	153	0.055572	0.0050472	0.067047	0.2036	GSE15624_CTRL_VS_3H_HALOFUGINONE_TREATED_CD4_TCELL_UP
GOBP_L_GLUTAMATE_TRANSMEMBRA...	34	0.14163	0.0060835	0.17093	0.20368	GOBP_L_GLUTAMATE_TRANSMEMBRANE_TRANSPORT
GOBP_EPITHELIAL_CELL_PROLIFE...4	9	0.21717	0.0048027	0.26214	0.20371	GOBP_EPITHELIAL_CELL_PROLIFERATION_INVOLVED_IN_PROSTATE_GLAND_DEVELOPMENT
HP_ABNORMALITY_OF_THE_ELBOW	268	0.043695	0.0052357	0.052742	0.20371	HP_ABNORMALITY_OF_THE_ELBOW
HP_NONTUBERCULOUS_MYCOBACTER...	21	0.15586	0.0052632	0.18815	0.20374	HP_NONTUBERCULOUS_MYCOBACTERIAL_PULMONARY_INFECTION
GOBP_MRNA_5_SPLICE_SITE_RECO...	6	0.36672	0.0066222	0.44287	0.20383	GOBP_MRNA_5_SPLICE_SITE_RECOGNITION
HP_CAESAREAN_SECTION	17	0.16612	0.0050478	0.20064	0.20386	HP_CAESAREAN_SECTION
GSE4748_CYANOBACTERIUM_LPSLI...1	165	0.055504	0.0052333	0.06705	0.2039	GSE4748_CYANOBACTERIUM_LPSLIKE_VS_LPS_AND_CYANOBACTERIUM_LPSLIKE_STIM_DC_3H_DN
E4BP4_01	219	0.049664	0.0053867	0.059999	0.20391	E4BP4_01
MODULE_256	57	0.095273	0.0052953	0.1151	0.20391	MODULE_256
HP_FOCAL_TONIC_SEIZURE	37	0.11937	0.0053482	0.14423	0.20396	HP_FOCAL_TONIC_SEIZURE
GOCC_AXONEMAL_MICROTUBULE	52	0.094191	0.005001	0.11383	0.20398	GOCC_AXONEMAL_MICROTUBULE
GOBP_IRON_ION_TRANSMEMBRANE_...	21	0.15942	0.0053836	0.19269	0.20402	GOBP_IRON_ION_TRANSMEMBRANE_TRANSPORT
HP_APLASIA_HYPOPLASIA_AFFECT...1	917	0.024127	0.005251	0.029161	0.20403	HP_APLASIA_HYPOPLASIA_AFFECTING_BONES_OF_THE_AXIAL_SKELETON
GSE45365_CTRL_VS_MCMV_INFECT...1	180	0.053502	0.0052666	0.064683	0.20409	GSE45365_CTRL_VS_MCMV_INFECTION_NK_CELL_DN
MIR4517	209	0.049338	0.0052292	0.059659	0.20413	MIR4517
GOBP_TELOMERE_LOCALIZATION	12	0.21759	0.0055558	0.26313	0.20415	GOBP_TELOMERE_LOCALIZATION
GOMF_LARGE_RIBOSOMAL_SUBUNIT...	5	0.28099	0.0046322	0.33989	0.20421	GOMF_LARGE_RIBOSOMAL_SUBUNIT_RRNA_BINDING
MIR5007_5P	56	0.0936	0.0051567	0.11327	0.20432	MIR5007_5P
GSE23984_CTRL_VS_HYPOCALEMIC...1	194	0.053244	0.0054392	0.064444	0.20435	GSE23984_CTRL_VS_HYPOCALEMIC_VITAMIND_ANALOG_TCELL_DN
HP_INTRINSIC_HAND_MUSCLE_ATR...	29	0.13302	0.0052775	0.16101	0.20437	HP_INTRINSIC_HAND_MUSCLE_ATROPHY
REACTOME_ERYTHROPOIETIN_ACTI...3	13	0.18537	0.0049263	0.22441	0.2044	REACTOME_ERYTHROPOIETIN_ACTIVATES_RAS
GOBP_NEGATIVE_REGULATION_OF_...304	16	0.18866	0.0055619	0.22843	0.20443	GOBP_NEGATIVE_REGULATION_OF_INTERFERON_BETA_PRODUCTION
REACTOME_NFE2L2_REGULATING_M...	8	0.25446	0.0053055	0.30812	0.20445	REACTOME_NFE2L2_REGULATING_MDR_ASSOCIATED_ENZYMES
GOBP_AXONAL_TRANSPORT_OF_MIT...	16	0.16803	0.0049535	0.20347	0.20446	GOBP_AXONAL_TRANSPORT_OF_MITOCHONDRION
SILIGAN_TARGETS_OF_EWS_FLI1_...1	18	0.17906	0.0055987	0.21685	0.20449	SILIGAN_TARGETS_OF_EWS_FLI1_FUSION_DN
HP_SINGLE_FIBER_EMG_ABNORMAL...	8	0.33257	0.0069343	0.4028	0.20451	HP_SINGLE_FIBER_EMG_ABNORMALITY
GOMF_GAMMA_AMINOBUTYRIC_ACID...2	9	0.19389	0.0042878	0.23493	0.2046	GOMF_GAMMA_AMINOBUTYRIC_ACID_TRANSMEMBRANE_TRANSPORTER_ACTIVITY
GOCC_ISWI_TYPE_COMPLEX	15	0.18006	0.0051397	0.2182	0.20463	GOCC_ISWI_TYPE_COMPLEX
HP_DECREASED_SIZE_OF_NERVE_T...	15	0.20287	0.0057908	0.24591	0.20471	HP_DECREASED_SIZE_OF_NERVE_TERMINALS
GOMF_OXIDOREDUCTASE_ACTIVITY...8	5	0.40324	0.0066474	0.48886	0.20473	GOMF_OXIDOREDUCTASE_ACTIVITY_ACTING_ON_CH_OR_CH2_GROUPS_DISULFIDE_AS_ACCEPTOR
GOBP_CRISTAE_FORMATION	19	0.17443	0.0056033	0.21148	0.20474	GOBP_CRISTAE_FORMATION
GOBP_REGULATION_OF_ORGANELLE...3	7	0.22148	0.0043198	0.26855	0.20477	GOBP_REGULATION_OF_ORGANELLE_TRANSPORT_ALONG_MICROTUBULE
WP_NEPHROGENESIS	18	0.15229	0.0047617	0.18467	0.20479	WP_NEPHROGENESIS
GOCC_CHYLOMICRON	13	0.25058	0.0066594	0.30388	0.20481	GOCC_CHYLOMICRON
GSE34205_HEALTHY_VS_RSV_INF_...1	190	0.049776	0.0050328	0.060368	0.20482	GSE34205_HEALTHY_VS_RSV_INF_INFANT_PBMC_DN
MIR5003_3P	328	0.038221	0.0050582	0.046357	0.20483	MIR5003_3P
HP_CONGENITAL_BLINDNESS	8	0.23525	0.0049051	0.28536	0.20486	HP_CONGENITAL_BLINDNESS
BIOCARTA_PPARA_PATHWAY	49	0.098017	0.0050522	0.1189	0.20487	BIOCARTA_PPARA_PATHWAY
HP_ALEXIA	7	0.3016	0.0058824	0.36592	0.20491	HP_ALEXIA
SINGH_KRAS_DEPENDENCY_SIGNAT...	20	0.17054	0.0056202	0.20691	0.20492	SINGH_KRAS_DEPENDENCY_SIGNATURE
GOBP_CARDIAC_MUSCLE_CELL_CAR...	7	0.29254	0.0057057	0.35497	0.20495	GOBP_CARDIAC_MUSCLE_CELL_CARDIAC_MUSCLE_CELL_ADHESION
MORF_PRKAG1	215	0.050256	0.0054015	0.061	0.20501	MORF_PRKAG1
GOBP_REGULATION_OF_DEPHOSPHO...	23	0.14337	0.0050664	0.17406	0.20507	GOBP_REGULATION_OF_DEPHOSPHORYLATION
GOCC_TRAMP_COMPLEX	5	0.36177	0.0059638	0.43927	0.2051	GOCC_TRAMP_COMPLEX
BRCA1_DN.V1_UP	119	0.066333	0.0053181	0.080553	0.20513	BRCA1_DN.V1_UP
HP_SPONTANEOUS_RECURRENT_EPI...	17	0.16627	0.0050525	0.20194	0.20515	HP_SPONTANEOUS_RECURRENT_EPISTAXIS
CATGTAA_MIR496	173	0.056786	0.0054812	0.068975	0.20518	CATGTAA_MIR496
BIOCARTA_PARKIN_PATHWAY	8	0.22909	0.0047767	0.27838	0.20527	BIOCARTA_PARKIN_PATHWAY
LU_EZH2_TARGETS_UP	255	0.046796	0.0054715	0.056873	0.20531	LU_EZH2_TARGETS_UP
GSE37301_HEMATOPOIETIC_STEM_...4	183	0.051914	0.0051523	0.063094	0.20532	GSE37301_HEMATOPOIETIC_STEM_CELL_VS_COMMON_LYMPHOID_PROGENITOR_UP
REACTOME_RHOF_GTPASE_CYCLE	40	0.10227	0.0047639	0.12431	0.20536	REACTOME_RHOF_GTPASE_CYCLE
ZNF41_TARGET_GENES	184	0.053219	0.0052961	0.064693	0.20536	ZNF41_TARGET_GENES
GSE7764_NKCELL_VS_SPLENOCYTE...2	198	0.050078	0.0051676	0.060875	0.20536	GSE7764_NKCELL_VS_SPLENOCYTE_UP
HP_MUSCLE_STIFFNESS	79	0.073634	0.0048153	0.08952	0.20539	HP_MUSCLE_STIFFNESS
MODULE_172	88	0.073697	0.0050853	0.089617	0.20544	MODULE_172
HP_ANTERIOR_RIB_CUPPING	19	0.16257	0.0052221	0.19769	0.20545	HP_ANTERIOR_RIB_CUPPING
GSE27786_BCELL_VS_ERYTHROBLA...2	193	0.05226	0.005325	0.063552	0.20545	GSE27786_BCELL_VS_ERYTHROBLAST_UP
REACTOME_DEVELOPMENTAL_LINEA...1	17	0.17803	0.0054097	0.21654	0.20551	REACTOME_DEVELOPMENTAL_LINEAGE_OF_MULTIPOTENT_PANCREATIC_PROGENITOR_CELLS
WP_FATTY_ACID_BETAOXIDATION	32	0.11055	0.0046069	0.13447	0.20551	WP_FATTY_ACID_BETAOXIDATION
HP_DELAYED_PUBIC_BONE_OSSIFI...	7	0.2665	0.0051978	0.32416	0.20551	HP_DELAYED_PUBIC_BONE_OSSIFICATION
HP_CENTRAL_HETEROCHROMIA	5	0.32518	0.0053605	0.39559	0.20554	HP_CENTRAL_HETEROCHROMIA
GOBP_NEGATIVE_REGULATION_OF_...320	2	0.37078	0.003866	0.45117	0.2056	GOBP_NEGATIVE_REGULATION_OF_INTRACELLULAR_LIPID_TRANSPORT
GOBP_RIBONUCLEOSIDE_MONOPHOS...3	60	0.08447	0.0048165	0.10279	0.20561	GOBP_RIBONUCLEOSIDE_MONOPHOSPHATE_METABOLIC_PROCESS
GOCC_COSTAMERE	16	0.17945	0.0052901	0.21836	0.20561	GOCC_COSTAMERE
GOMF_SPHINGOSINE_1_PHOSPHATE...2	8	0.21148	0.0044095	0.25735	0.20561	GOMF_SPHINGOSINE_1_PHOSPHATE_RECEPTOR_ACTIVITY
GSE25087_FETAL_VS_ADULT_TCON...2	193	0.052993	0.0053997	0.064498	0.20565	GSE25087_FETAL_VS_ADULT_TCONV_UP
GOBP_REGULATION_OF_DNA_DAMAG...2	38	0.12312	0.0055903	0.14986	0.20568	GOBP_REGULATION_OF_DNA_DAMAGE_RESPONSE_SIGNAL_TRANSDUCTION_BY_P53_CLASS_MEDIATOR
SUZUKI_RESPONSE_TO_TSA_AND_D...1	21	0.15885	0.0053644	0.19346	0.2058	SUZUKI_RESPONSE_TO_TSA_AND_DECITABINE_1A
GOBP_REGULATION_OF_POSTSYNAP...5	20	0.18377	0.0060563	0.22382	0.20582	GOBP_REGULATION_OF_POSTSYNAPTIC_DENSITY_ORGANIZATION
GOCC_SERINE_PALMITOYLTRANSFE...	8	0.26665	0.0055598	0.3248	0.20584	GOCC_SERINE_PALMITOYLTRANSFERASE_COMPLEX
GSE26669_CD4_VS_CD8_TCELL_IN...1	195	0.051252	0.0052489	0.062429	0.20584	GSE26669_CD4_VS_CD8_TCELL_IN_MLR_COSTIM_BLOCK_DN
GOBP_ADENYLATE_CYCLASE_INHIB...5	10	0.232	0.0054079	0.28265	0.20589	GOBP_ADENYLATE_CYCLASE_INHIBITING_SEROTONIN_RECEPTOR_SIGNALING_PATHWAY
GOBP_CELL_DIFFERENTIATION_IN...2	55	0.096864	0.0052888	0.11802	0.2059	GOBP_CELL_DIFFERENTIATION_INVOLVED_IN_KIDNEY_DEVELOPMENT
HARALAMBIEVA_PBMC_FLUARIX_AG...3	8	0.21709	0.0045263	0.26455	0.20595	HARALAMBIEVA_PBMC_FLUARIX_AGE_50_74YO_CORR_WITH_28D_MEM_B_CELL_RESPONSE_AT_28DY_LATE_GENE_EXPR_INDIVID_GENE_MODELS_PRED_PEAK_B_CELL_ELISPOT_RESP_NEGATIVE
REACTOME_EUKARYOTIC_TRANSLAT...1	86	0.080899	0.0055187	0.098601	0.20598	REACTOME_EUKARYOTIC_TRANSLATION_ELONGATION
HP_DYSGYRIA	6	0.24301	0.0043883	0.29629	0.20606	HP_DYSGYRIA
HP_INSISTENCE_ON_SAMENESS	6	0.29402	0.0053093	0.35859	0.20613	HP_INSISTENCE_ON_SAMENESS
GSE22601_DOUBLE_NEGATIVE_VS_...5	196	0.049344	0.0050664	0.060186	0.20615	GSE22601_DOUBLE_NEGATIVE_VS_DOUBLE_POSITIVE_THYMOCYTE_DN
LIU_BREAST_CANCER	27	0.12621	0.0048318	0.15395	0.20617	LIU_BREAST_CANCER
GSE27786_ERYTHROBLAST_VS_MON...2	196	0.05045	0.0051799	0.061553	0.20622	GSE27786_ERYTHROBLAST_VS_MONO_MAC_UP
REACTOME_APC_C_CDC20_MEDIATE...	22	0.17076	0.0059019	0.20834	0.20623	REACTOME_APC_C_CDC20_MEDIATED_DEGRADATION_OF_CYCLIN_B
GSE14415_INDUCED_TREG_VS_FOX...2	132	0.062304	0.005259	0.076017	0.20623	GSE14415_INDUCED_TREG_VS_FOXP3_KO_INDUCED_TREG_IL2_CULTURE_DN
GOBP_LIPOPROTEIN_LOCALIZATION	23	0.13864	0.0048992	0.16916	0.20624	GOBP_LIPOPROTEIN_LOCALIZATION
GOBP_MEMBRANE_LIPID_METABOLI...	215	0.049934	0.0053669	0.060926	0.20624	GOBP_MEMBRANE_LIPID_METABOLIC_PROCESS
GOMF_FILAMIN_BINDING	13	0.21197	0.0056333	0.25869	0.20628	GOMF_FILAMIN_BINDING
GOBP_REGULATION_OF_RECEPTOR_...3	19	0.17522	0.0056284	0.21385	0.2063	GOBP_REGULATION_OF_RECEPTOR_CLUSTERING
GOBP_DNA_REPLICATION	269	0.044726	0.005369	0.054603	0.20637	GOBP_DNA_REPLICATION
GOMF_COA_TRANSFERASE_ACTIVITY	5	0.29653	0.0048883	0.36205	0.20639	GOMF_COA_TRANSFERASE_ACTIVITY
CORRE_MULTIPLE_MYELOMA_DN	56	0.096752	0.0053303	0.11813	0.2064	CORRE_MULTIPLE_MYELOMA_DN
GOMF_HISTONE_H4K20_MONOMETHY...	5	0.30552	0.0050365	0.37319	0.20649	GOMF_HISTONE_H4K20_MONOMETHYLTRANSFERASE_ACTIVITY
GOZGIT_ESR1_TARGETS_DN	720	0.027795	0.0053905	0.033956	0.20652	GOZGIT_ESR1_TARGETS_DN
CROSBY_E2F4_TARGETS	6	0.28995	0.0052358	0.35426	0.20655	CROSBY_E2F4_TARGETS
GSE24671_CTRL_VS_BAKIMULC_IN...2	192	0.053471	0.0054344	0.065332	0.20656	GSE24671_CTRL_VS_BAKIMULC_INFECTED_MOUSE_SPLENOCYTES_UP
GSE45365_CD8A_DC_VS_CD11B_DC...2	180	0.05414	0.0053294	0.066151	0.20656	GSE45365_CD8A_DC_VS_CD11B_DC_IFNAR_KO_DN
REACTOME_TYPE_I_HEMIDESMOSOM...	10	0.21554	0.0050242	0.26336	0.20657	REACTOME_TYPE_I_HEMIDESMOSOME_ASSEMBLY
GOBP_METAPHASE_CHROMOSOME_AL...	106	0.068124	0.0051566	0.083258	0.20662	GOBP_METAPHASE_CHROMOSOME_ALIGNMENT
GOCC_SYMMETRIC_SYNAPSE	9	0.26511	0.0058627	0.32404	0.20664	GOCC_SYMMETRIC_SYNAPSE
WP_NOTCH_SIGNALING_WP268	44	0.10237	0.0050009	0.12513	0.20665	WP_NOTCH_SIGNALING_WP268
HP_ABNORMALITY_OF_FOVEAL_PIG...	7	0.32847	0.0064066	0.40152	0.20666	HP_ABNORMALITY_OF_FOVEAL_PIGMENTATION
HP_ABNORMAL_EPIPHYSIS_MORPHO...2	37	0.119	0.0053317	0.14546	0.20666	HP_ABNORMAL_EPIPHYSIS_MORPHOLOGY_OF_THE_PHALANGES_OF_THE_HAND
HP_AORTIC_VALVE_CALCIFICATION	9	0.20038	0.0044314	0.24496	0.20668	HP_AORTIC_VALVE_CALCIFICATION
MIR1180_5P	38	0.11135	0.0050559	0.13615	0.20672	MIR1180_5P
GSE411_UNSTIM_VS_400MIN_IL6_...2	197	0.04845	0.0049871	0.059241	0.20673	GSE411_UNSTIM_VS_400MIN_IL6_STIM_MACROPHAGE_UP
REACTOME_REGULATION_OF_CDH11...2	10	0.19862	0.0046298	0.24295	0.20682	REACTOME_REGULATION_OF_CDH11_GENE_TRANSCRIPTION
GOBP_NEGATIVE_REGULATION_OF_...308	14	0.1881	0.0051875	0.2301	0.20684	GOBP_NEGATIVE_REGULATION_OF_INTERLEUKIN_17_PRODUCTION
LIAO_HAVE_SOX4_BINDING_SITES	40	0.11017	0.0051319	0.13478	0.20685	LIAO_HAVE_SOX4_BINDING_SITES
HE_LIM_SUN_FETAL_LUNG_C2_MEG...	667	0.029025	0.005426	0.035518	0.20691	HE_LIM_SUN_FETAL_LUNG_C2_MEGAKARYOCYTE
GOBP_RESPONSE_TO_INSECTICIDE	8	0.27074	0.005645	0.33136	0.20695	GOBP_RESPONSE_TO_INSECTICIDE
HP_ABNORMAL_INTERVERTEBRAL_D...	43	0.11131	0.0053754	0.1363	0.20707	HP_ABNORMAL_INTERVERTEBRAL_DISK_MORPHOLOGY
GOBP_RESPONSE_TO_TOXIC_SUBST...	254	0.045828	0.0053479	0.056127	0.20712	GOBP_RESPONSE_TO_TOXIC_SUBSTANCE
GOCC_MICROTUBULE_BUNDLE	6	0.31923	0.0057647	0.391	0.20713	GOCC_MICROTUBULE_BUNDLE
GOBP_REGULATION_OF_REPRODUCT...	191	0.052567	0.0053288	0.064391	0.20715	GOBP_REGULATION_OF_REPRODUCTIVE_PROCESS
REACTOME_PHOSPHOLIPASE_C_MED...1	15	0.18068	0.0051574	0.22137	0.2072	REACTOME_PHOSPHOLIPASE_C_MEDIATED_CASCADE_FGFR1
KEGG_MEDICUS_REFERENCE_OKAZA...	11	0.21603	0.0052812	0.2647	0.20723	KEGG_MEDICUS_REFERENCE_OKAZAKI_FRAGMENT_MATURATION
MODULE_119	134	0.061395	0.0052211	0.075238	0.20725	MODULE_119
GOBP_NEGATIVE_REGULATION_OF_...608	23	0.14942	0.0052805	0.18313	0.20727	GOBP_NEGATIVE_REGULATION_OF_STEM_CELL_PROLIFERATION
CASTELLANO_NRAS_TARGETS_DN	14	0.18872	0.0052045	0.23131	0.20729	CASTELLANO_NRAS_TARGETS_DN
NAKAYA_PBMC_FLUMIST_AGE_18_5...1	658	0.028056	0.0052106	0.034393	0.20734	NAKAYA_PBMC_FLUMIST_AGE_18_50YO_3DY_DN
HP_RIB_FUSION	42	0.11004	0.0052523	0.13491	0.20735	HP_RIB_FUSION
GOBP_ISOPENTENYL_DIPHOSPHATE...	5	0.32121	0.0052951	0.39381	0.20736	GOBP_ISOPENTENYL_DIPHOSPHATE_BIOSYNTHETIC_PROCESS
GOMF_HISTONE_H3K9ME2_3_READE...	14	0.16962	0.0046777	0.20807	0.20748	GOMF_HISTONE_H3K9ME2_3_READER_ACTIVITY
MIR6802_3P	42	0.10061	0.0048023	0.12343	0.2075	MIR6802_3P
GOMF_CYSTEINE_TYPE_ENDOPEPTI...2	13	0.19074	0.005069	0.234	0.20751	GOMF_CYSTEINE_TYPE_ENDOPEPTIDASE_ACTIVATOR_ACTIVITY_INVOLVED_IN_APOPTOTIC_PROCESS
MODULE_261	92	0.077555	0.0054711	0.095154	0.20753	MODULE_261
GARGALOVIC_RESPONSE_TO_OXIDI...11	7	0.25537	0.0049809	0.3134	0.20759	GARGALOVIC_RESPONSE_TO_OXIDIZED_PHOSPHOLIPIDS_LIGHTGREEN_DN
HP_ANEMIC_PALLOR	15	0.18447	0.0052658	0.2264	0.2076	HP_ANEMIC_PALLOR
REACTOME_SYNTHESIS_OF_PE	12	0.19285	0.0049242	0.23679	0.2077	REACTOME_SYNTHESIS_OF_PE
KEGG_LONG_TERM_DEPRESSION	66	0.093941	0.0056171	0.11535	0.20772	KEGG_LONG_TERM_DEPRESSION
HP_TEMPORAL_CORTICAL_ATROPHY	24	0.15762	0.0056898	0.19358	0.20776	HP_TEMPORAL_CORTICAL_ATROPHY
GSE27786_NKTCELL_VS_ERYTHROB...1	189	0.051976	0.0052414	0.063839	0.20778	GSE27786_NKTCELL_VS_ERYTHROBLAST_DN
HP_SPARSE_EYELASHES	69	0.085937	0.0052536	0.10556	0.20779	HP_SPARSE_EYELASHES
MIR6894_5P	47	0.10498	0.0052998	0.12896	0.20782	MIR6894_5P
GOMF_PHOSPHATIDYLETHANOLAMIN...2	5	0.36206	0.0059685	0.44479	0.20783	GOMF_PHOSPHATIDYLETHANOLAMINE_FLIPPASE_ACTIVITY
HP_PREMATURE_SAGGING_CHEEKS	4	0.36142	0.0053292	0.44402	0.20783	HP_PREMATURE_SAGGING_CHEEKS
MODULE_426	83	0.077674	0.0052059	0.095431	0.20785	MODULE_426
GOMF_TRANSPORTER_REGULATOR_A...	186	0.052728	0.0052753	0.064781	0.20785	GOMF_TRANSPORTER_REGULATOR_ACTIVITY
MODULE_44	306	0.041183	0.0052674	0.050602	0.20787	MODULE_44
GSE411_WT_VS_SOCS3_KO_MACROP...2	196	0.049507	0.0050831	0.060837	0.20789	GSE411_WT_VS_SOCS3_KO_MACROPHAGE_IL6_STIM_100MIN_DN
HP_AREFLEXIA_OF_UPPER_LIMBS	8	0.24086	0.0050221	0.29599	0.2079	HP_AREFLEXIA_OF_UPPER_LIMBS
KEGG_MEDICUS_VARIANT_MUTATIO...28	45	0.10415	0.0051452	0.128	0.20793	KEGG_MEDICUS_VARIANT_MUTATION_CAUSED_ABERRANT_ABETA_TO_ELECTRON_TRANSFER_IN_COMPLEX_I
GOBP_GRANULOCYTE_DIFFERENTIA...	41	0.10866	0.0051244	0.13355	0.20793	GOBP_GRANULOCYTE_DIFFERENTIATION
GOBP_NEGATIVE_REGULATION_OF_...313	26	0.13797	0.0051835	0.16957	0.20793	GOBP_NEGATIVE_REGULATION_OF_INTERLEUKIN_2_PRODUCTION
HP_FOLLICULAR_THYROID_CARCIN...	16	0.14846	0.0043766	0.18249	0.20797	HP_FOLLICULAR_THYROID_CARCINOMA
GOBP_PERIPHERAL_NERVOUS_SYST...5	16	0.19084	0.0056259	0.23462	0.208	GOBP_PERIPHERAL_NERVOUS_SYSTEM_NEURON_DIFFERENTIATION
TOMIDA_METASTASIS_DN	16	0.15342	0.004523	0.18867	0.20806	TOMIDA_METASTASIS_DN
GOBP_NEGATIVE_REGULATION_OF_...650	7	0.27405	0.0053452	0.33702	0.20807	GOBP_NEGATIVE_REGULATION_OF_TRANSLATION_IN_RESPONSE_TO_STRESS
HP_CONGENITAL_HYPOTHYROIDISM	29	0.14294	0.0056712	0.17578	0.20807	HP_CONGENITAL_HYPOTHYROIDISM
BIOCARTA_IFNG_PATHWAY	6	0.261	0.0047131	0.32098	0.20808	BIOCARTA_IFNG_PATHWAY
GARGALOVIC_RESPONSE_TO_OXIDI...1	11	0.21748	0.0053168	0.2675	0.20811	GARGALOVIC_RESPONSE_TO_OXIDIZED_PHOSPHOLIPIDS_BLACK_DN
SMID_BREAST_CANCER_RELAPSE_I...2	93	0.075842	0.0053791	0.093289	0.20812	SMID_BREAST_CANCER_RELAPSE_IN_BONE_UP
HP_LAGOPHTHALMOS	16	0.17918	0.0052824	0.22042	0.20814	HP_LAGOPHTHALMOS
HP_ABNORMAL_DLCO	21	0.16226	0.0054793	0.19961	0.20816	HP_ABNORMAL_DLCO
BOQUEST_STEM_CELL_CULTURED_V...2	418	0.035275	0.0052569	0.043406	0.20821	BOQUEST_STEM_CELL_CULTURED_VS_FRESH_UP
RHEIN_ALL_GLUCOCORTICOID_THE...2	73	0.081169	0.0051033	0.099884	0.20822	RHEIN_ALL_GLUCOCORTICOID_THERAPY_UP
PLASARI_TGFB1_TARGETS_10HR_DN	247	0.046486	0.0053506	0.057213	0.20825	PLASARI_TGFB1_TARGETS_10HR_DN
TESAR_ALK_TARGETS_EPISC_3D_UP	6	0.30548	0.0055164	0.3761	0.20834	TESAR_ALK_TARGETS_EPISC_3D_UP
GSE28726_NAIVE_CD4_TCELL_VS_...4	194	0.051576	0.0052688	0.0635	0.20834	GSE28726_NAIVE_CD4_TCELL_VS_NAIVE_VA24NEG_NKTCELL_UP
REACTOME_CA2_ACTIVATED_K_CHA...	9	0.24022	0.0053124	0.29579	0.20836	REACTOME_CA2_ACTIVATED_K_CHANNELS
GOBP_NEGATIVE_REGULATION_OF_...291	193	0.048623	0.0049544	0.059871	0.20837	GOBP_NEGATIVE_REGULATION_OF_IMMUNE_RESPONSE
YAMAZAKI_TCEB3_TARGETS_UP	164	0.054331	0.0051072	0.066905	0.20838	YAMAZAKI_TCEB3_TARGETS_UP
HP_RENAL_CORTICAL_CYSTS	17	0.20208	0.0061405	0.24891	0.20844	HP_RENAL_CORTICAL_CYSTS
HP_HYPOPLASTIC_ACETABULAE	5	0.29793	0.0049113	0.36699	0.20846	HP_HYPOPLASTIC_ACETABULAE
MIR6787_3P	100	0.067752	0.004982	0.083491	0.20855	MIR6787_3P
HP_DECREASED_ADIPOSE_TISSUE	52	0.10212	0.0054222	0.12587	0.20859	HP_DECREASED_ADIPOSE_TISSUE
GOBP_POSITIVE_REGULATION_OF_...460	8	0.26566	0.0055392	0.32749	0.20863	GOBP_POSITIVE_REGULATION_OF_MITOCHONDRIAL_CALCIUM_ION_CONCENTRATION
GOBP_FUSED_ANTRUM_STAGE	6	0.33669	0.0060799	0.41507	0.20865	GOBP_FUSED_ANTRUM_STAGE
GOBP_NEURON_INTRINSIC_APOPTO...1	5	0.26164	0.0043132	0.32258	0.20866	GOBP_NEURON_INTRINSIC_APOPTOTIC_SIGNALING_PATHWAY_IN_RESPONSE_TO_ENDOPLASMIC_RETICULUM_STRESS
GNF2_CCNB2	54	0.092667	0.0050135	0.11426	0.20869	GNF2_CCNB2
HP_T_CELL_LYMPHOMA	12	0.18067	0.004613	0.22278	0.2087	HP_T_CELL_LYMPHOMA
GOBP_DORSAL_AORTA_MORPHOGENE...	8	0.25778	0.0053749	0.31793	0.20874	GOBP_DORSAL_AORTA_MORPHOGENESIS
GNF2_RRM2	40	0.099356	0.0046282	0.12255	0.20877	GNF2_RRM2
HAY_BONE_MARROW_NAIVE_T_CELL	354	0.038118	0.0052369	0.047021	0.20879	HAY_BONE_MARROW_NAIVE_T_CELL
GSE31622_WT_VS_KLF3_KO_BCELL...1	192	0.048312	0.00491	0.059598	0.2088	GSE31622_WT_VS_KLF3_KO_BCELL_DN
ZNF223_TARGET_GENES	274	0.042737	0.005177	0.052728	0.20883	ZNF223_TARGET_GENES
REACTOME_EPIGENETIC_REGULATI...3	121	0.075564	0.0061085	0.093236	0.20884	REACTOME_EPIGENETIC_REGULATION_OF_GENE_EXPRESSION_BY_MLL3_AND_MLL4_COMPLEXES
BOGNI_TREATMENT_RELATED_MYEL...2	25	0.14595	0.005377	0.1801	0.20886	BOGNI_TREATMENT_RELATED_MYELOID_LEUKEMIA_UP
HMGB2_TARGET_GENES	436	0.03461	0.005265	0.042707	0.20886	HMGB2_TARGET_GENES
GOBP_PYRIMIDINE_RIBONUCLEOSI...4	14	0.21193	0.0058447	0.26154	0.20888	GOBP_PYRIMIDINE_RIBONUCLEOSIDE_TRIPHOSPHATE_BIOSYNTHETIC_PROCESS
GSE23321_CD8_STEM_CELL_MEMOR...5	187	0.050943	0.0051103	0.062884	0.20895	GSE23321_CD8_STEM_CELL_MEMORY_VS_NAIVE_CD8_TCELL_DN
GOMF_IMMUNOGLOBULIN_RECEPTOR...2	10	0.27701	0.0064571	0.34203	0.20901	GOMF_IMMUNOGLOBULIN_RECEPTOR_BINDING
GSE29164_UNTREATED_VS_CD8_TC...5	194	0.048987	0.0050043	0.060486	0.20901	GSE29164_UNTREATED_VS_CD8_TCELL_TREATED_MELANOMA_DAY3_DN
MORF_PRKDC	180	0.055347	0.0054483	0.068346	0.20903	MORF_PRKDC
HP_LYMPHOPROLIFERATIVE_DISOR...	17	0.17279	0.0052505	0.21338	0.20904	HP_LYMPHOPROLIFERATIVE_DISORDER
GCM_DENR	47	0.10426	0.0052633	0.12875	0.20905	GCM_DENR
GSE16385_ROSIGLITAZONE_IL4_V...4	187	0.050673	0.0050833	0.062592	0.2091	GSE16385_ROSIGLITAZONE_IL4_VS_IL4_ALONE_STIM_MACROPHAGE_12H_UP
GSE14415_INDUCED_TREG_VS_FOX...4	165	0.053413	0.0050361	0.066008	0.20921	GSE14415_INDUCED_TREG_VS_FOXP3_KO_INDUCED_TREG_UP
HP_NON_MENDELIAN_INHERITANCE	85	0.075582	0.0051261	0.093438	0.20929	HP_NON_MENDELIAN_INHERITANCE
PID_RETINOIC_ACID_PATHWAY	27	0.14771	0.0056549	0.1826	0.2093	PID_RETINOIC_ACID_PATHWAY
GSE5589_LPS_VS_LPS_AND_IL10_...4	193	0.04959	0.0050529	0.061343	0.20944	GSE5589_LPS_VS_LPS_AND_IL10_STIM_IL10_KO_MACROPHAGE_45MIN_UP
KEGG_MEDICUS_REFERENCE_ANTIG...1	10	0.20687	0.0048222	0.25591	0.20945	KEGG_MEDICUS_REFERENCE_ANTIGEN_PROCESSING_AND_PRESENTATION_BY_MHC_CLASS_II_MOLECULES
GOMF_HISTONE_H3K36_METHYLTRA...	13	0.22879	0.0060801	0.28303	0.20945	GOMF_HISTONE_H3K36_METHYLTRANSFERASE_ACTIVITY
HP_HAIR_PULLING	6	0.365	0.0065911	0.45162	0.20949	HP_HAIR_PULLING
KEGG_MEDICUS_REFERENCE_HEDGE...2	4	0.413	0.0060896	0.51101	0.2095	KEGG_MEDICUS_REFERENCE_HEDGEHOG_SIGNALING_PATHWAY_HH_LIGAND_SECRETION
HP_ABNORMAL_TRAGUS_MORPHOLOGY	11	0.18452	0.004511	0.22837	0.20955	HP_ABNORMAL_TRAGUS_MORPHOLOGY
WP_CILIARY_LANDSCAPE	209	0.049686	0.0052661	0.061504	0.20959	WP_CILIARY_LANDSCAPE
MIR24_1_5P_MIR24_2_5P	45	0.11181	0.0055236	0.13841	0.2096	MIR24_1_5P_MIR24_2_5P
BIOCARTA_IL4_PATHWAY	11	0.2416	0.0059065	0.29911	0.20963	BIOCARTA_IL4_PATHWAY
MIR7106_5P	348	0.037	0.0050409	0.045808	0.20963	MIR7106_5P
MIR1179	119	0.065537	0.0052543	0.081148	0.20966	MIR1179
HP_ABNORMAL_AUDITORY_CANAL_M...	89	0.071758	0.0049794	0.088859	0.20968	HP_ABNORMAL_AUDITORY_CANAL_MORPHOLOGY
GOBP_POSITIVE_REGULATION_OF_...41	8	0.2437	0.0050812	0.30182	0.20972	GOBP_POSITIVE_REGULATION_OF_ATTACHMENT_OF_MITOTIC_SPINDLE_MICROTUBULES_TO_KINETOCHORE
MIR3976	118	0.066291	0.0052925	0.082109	0.20974	MIR3976
GLI3_TARGET_GENES	623	0.028517	0.0051585	0.035322	0.20974	GLI3_TARGET_GENES
GOBP_NEGATIVE_REGULATION_OF_...428	55	0.10146	0.0055398	0.12568	0.20976	GOBP_NEGATIVE_REGULATION_OF_MYELOID_LEUKOCYTE_DIFFERENTIATION
FRASOR_RESPONSE_TO_SERM_OR_F...1	47	0.096089	0.004851	0.11904	0.20978	FRASOR_RESPONSE_TO_SERM_OR_FULVESTRANT_DN
HP_PERIMEMBRANOUS_VENTRICULA...	26	0.13807	0.0051873	0.17109	0.20984	HP_PERIMEMBRANOUS_VENTRICULAR_SEPTAL_DEFECT
HP_ATROPHIC_GASTRITIS	7	0.3084	0.0060151	0.38233	0.20995	HP_ATROPHIC_GASTRITIS
GOBP_POSITIVE_REGULATION_OF_...569	21	0.1506	0.0050855	0.18671	0.20997	GOBP_POSITIVE_REGULATION_OF_PEPTIDYL_SERINE_PHOSPHORYLATION
GSE6674_UNSTIM_VS_ANTI_IGM_A...1	197	0.052701	0.0054247	0.065345	0.20998	GSE6674_UNSTIM_VS_ANTI_IGM_AND_CPG_STIM_BCELL_DN
GSE13306_TREG_VS_TCONV_LAMIN...1	192	0.051025	0.0051858	0.063269	0.20999	GSE13306_TREG_VS_TCONV_LAMINA_PROPRIA_DN
MIR373_3P	315	0.039501	0.0051248	0.049004	0.2101	MIR373_3P
HP_RETINAL_ARTERIAL_TORTUOSI...	4	0.38268	0.0056426	0.47474	0.2101	HP_RETINAL_ARTERIAL_TORTUOSITY
HP_CHOLANGITIS	26	0.13953	0.0052421	0.17313	0.21015	HP_CHOLANGITIS
HP_ANKLE_WEAKNESS	18	0.1925	0.0060189	0.23887	0.21016	HP_ANKLE_WEAKNESS
REACTOME_PREVENTION_OF_PHAGO...	9	0.27633	0.0061109	0.34291	0.21017	REACTOME_PREVENTION_OF_PHAGOSOMAL_LYSOSOMAL_FUSION
GSE360_L_DONOVANI_VS_L_MAJOR...1	183	0.050997	0.0050613	0.063295	0.21022	GSE360_L_DONOVANI_VS_L_MAJOR_DC_DN
MORF_THPO	122	0.065029	0.0052784	0.080721	0.21024	MORF_THPO
HP_PROFOUND_SENSORINEURAL_HE...	11	0.21555	0.0052697	0.26757	0.21024	HP_PROFOUND_SENSORINEURAL_HEARING_IMPAIRMENT
GSE9946_IMMATURE_VS_MATURE_S...2	130	0.059651	0.0049971	0.074044	0.21024	GSE9946_IMMATURE_VS_MATURE_STIMULATORY_DC_UP
GSE25085_FETAL_LIVER_VS_FETA...1	191	0.052105	0.0052819	0.06468	0.21025	GSE25085_FETAL_LIVER_VS_FETAL_BM_SP4_THYMIC_IMPLANT_DN
TAXCREB_02	27	0.12285	0.0047032	0.15252	0.21029	TAXCREB_02
KEGG_MEDICUS_REFERENCE_CGAS_...	18	0.27809	0.0086949	0.34535	0.21035	KEGG_MEDICUS_REFERENCE_CGAS_STING_SIGNALING_PATHWAY
GOBP_CARDIAC_NEURAL_CREST_CE...3	11	0.20238	0.0049476	0.25133	0.21035	GOBP_CARDIAC_NEURAL_CREST_CELL_MIGRATION_INVOLVED_IN_OUTFLOW_TRACT_MORPHOGENESIS
GOMF_PROTEIN_HORMONE_RECEPTO...	20	0.16417	0.0054103	0.20389	0.21037	GOMF_PROTEIN_HORMONE_RECEPTOR_ACTIVITY
GOBP_NEGATIVE_REGULATION_OF_...611	27	0.13018	0.0049839	0.16169	0.21038	GOBP_NEGATIVE_REGULATION_OF_STEROID_METABOLIC_PROCESS
GOBP_UTERUS_DEVELOPMENT	28	0.15199	0.0059256	0.1888	0.2104	GOBP_UTERUS_DEVELOPMENT
GOMF_GLYCOLIPID_MANNOSYLTRAN...	5	0.44212	0.0072883	0.54917	0.2104	GOMF_GLYCOLIPID_MANNOSYLTRANSFERASE_ACTIVITY
MIR873_5P	114	0.067903	0.0053291	0.084352	0.21042	MIR873_5P
GSE23114_WT_VS_SLE2C1_MOUSE_...4	198	0.050926	0.0052552	0.063274	0.21046	GSE23114_WT_VS_SLE2C1_MOUSE_SPLEEN_B1A_BCELL_UP
HP_EXTERNAL_OPHTHALMOPLEGIA	54	0.097903	0.0052969	0.12169	0.21055	HP_EXTERNAL_OPHTHALMOPLEGIA
GSE22103_LPS_VS_GMCSF_AND_IF...2	197	0.047896	0.0049301	0.059534	0.21056	GSE22103_LPS_VS_GMCSF_AND_IFNG_STIM_NEUTROPHIL_UP
GSE3982_BCELL_VS_CENT_MEMORY...1	194	0.051515	0.0052626	0.064035	0.21056	GSE3982_BCELL_VS_CENT_MEMORY_CD4_TCELL_DN
HP_ALLERGY	39	0.10785	0.0049608	0.13408	0.21059	HP_ALLERGY
HP_ABNORMAL_URINE_AMINO_ACID...	132	0.058405	0.0049298	0.072612	0.21061	HP_ABNORMAL_URINE_AMINO_ACID_LEVEL
KEGG_MEDICUS_VARIANT_MUTATIO...25	14	0.18398	0.0050737	0.2289	0.21078	KEGG_MEDICUS_VARIANT_MUTATION_CAUSED_ABERRANT_ABETA_TO_AGE_RAGE_SIGNALING_PATHWAY
MIR12118	102	0.067706	0.0050278	0.084246	0.2108	MIR12118
MIR10400_3P_MIR4674	34	0.12464	0.0053539	0.15511	0.21083	MIR10400_3P_MIR4674
GOBP_CERAMIDE_1_PHOSPHATE_TR...	5	0.39414	0.0064973	0.49053	0.21085	GOBP_CERAMIDE_1_PHOSPHATE_TRANSPORT
HP_CHRONIC_LUNG_DISEASE	41	0.10185	0.0048032	0.12676	0.21085	HP_CHRONIC_LUNG_DISEASE
GSE27786_LSK_VS_LIN_NEG_CELL...2	195	0.053261	0.0054548	0.06629	0.21086	GSE27786_LSK_VS_LIN_NEG_CELL_UP
GSE15330_WT_VS_IKAROS_KO_LYM...1	185	0.050766	0.0050655	0.063193	0.2109	GSE15330_WT_VS_IKAROS_KO_LYMPHOID_MULTIPOTENT_PROGENITOR_DN
GOBP_NEGATIVE_REGULATION_OF_...559	73	0.080627	0.0050692	0.10038	0.21093	GOBP_NEGATIVE_REGULATION_OF_REPRODUCTIVE_PROCESS
GSE36095_WT_VS_HDAC9_KO_TREG...2	174	0.053644	0.0051927	0.066787	0.21093	GSE36095_WT_VS_HDAC9_KO_TREG_UP
GOBP_NEUTROPHIL_MEDIATED_IMM...	37	0.10924	0.0048943	0.136	0.21094	GOBP_NEUTROPHIL_MEDIATED_IMMUNITY
GOBP_PIRNA_MEDIATED_HETEROCH...	16	0.18814	0.0055465	0.23425	0.21094	GOBP_PIRNA_MEDIATED_HETEROCHROMATIN_FORMATION
BUSSLINGER_DUODENAL_K_CELLS	18	0.15162	0.0047406	0.18882	0.211	BUSSLINGER_DUODENAL_K_CELLS
HP_SCAPULOPERONEAL_AMYOTROPHY	5	0.27377	0.004513	0.34096	0.21102	HP_SCAPULOPERONEAL_AMYOTROPHY
GOBP_REGULATION_OF_ANTIGEN_P...3	5	0.30742	0.0050678	0.38291	0.21104	GOBP_REGULATION_OF_ANTIGEN_PROCESSING_AND_PRESENTATION_OF_PEPTIDE_OR_POLYSACCHARIDE_ANTIGEN_VIA_MHC_CLASS_II
HP_ECHOGENIC_FETAL_BOWEL	5	0.31247	0.0051511	0.38928	0.21109	HP_ECHOGENIC_FETAL_BOWEL
MIKKELSEN_MEF_ICP_WITH_H3K4M...	38	0.11427	0.0051884	0.14237	0.2111	MIKKELSEN_MEF_ICP_WITH_H3K4ME3_AND_H3K27ME3
GAVISH_3CA_MALIGNANT_METAPRO...16	49	0.096141	0.0049555	0.11979	0.21112	GAVISH_3CA_MALIGNANT_METAPROGRAM_25_ASTROCYTES
GOBP_XMP_METABOLIC_PROCESS	8	0.1795	0.0037425	0.22368	0.21114	GOBP_XMP_METABOLIC_PROCESS
GOBP_VASCULAR_ENDOTHELIAL_CE...2	12	0.19682	0.0050256	0.24532	0.21119	GOBP_VASCULAR_ENDOTHELIAL_CELL_RESPONSE_TO_FLUID_SHEAR_STRESS
HP_ABNORMAL_GLYCOSYLATION	52	0.10601	0.0056284	0.13214	0.21121	HP_ABNORMAL_GLYCOSYLATION
GOCC_INWARD_RECTIFIER_POTASS...	5	0.37531	0.0061871	0.46785	0.21122	GOCC_INWARD_RECTIFIER_POTASSIUM_CHANNEL_COMPLEX
FRASOR_RESPONSE_TO_ESTRADIOL...1	74	0.086587	0.005481	0.10794	0.21123	FRASOR_RESPONSE_TO_ESTRADIOL_DN
HNF3B_01	215	0.049641	0.0053354	0.06189	0.21126	HNF3B_01
LI_PBMC_MENACTRA_AGE_18_45YO...1	8	0.23848	0.0049723	0.29732	0.21126	LI_PBMC_MENACTRA_AGE_18_45YO_7DY_UP
GSE46606_UNSTIM_VS_CD40L_IL2...10	194	0.048173	0.0049211	0.060075	0.21132	GSE46606_UNSTIM_VS_CD40L_IL2_IL5_3DAY_STIMULATED_IRF4MID_SORTED_BCELL_UP
HP_ABNORMAL_STAPES_MORPHOLOGY	18	0.16823	0.0052599	0.20987	0.2114	HP_ABNORMAL_STAPES_MORPHOLOGY
DESCARTES_FETAL_SPLEEN_STROM...	32	0.13365	0.0055698	0.16673	0.2114	DESCARTES_FETAL_SPLEEN_STROMAL_CELLS
HP_THIN_CLAVICLES	6	0.28123	0.0050784	0.35086	0.21142	HP_THIN_CLAVICLES
GOBP_RESPONSE_TO_YEAST	14	0.19345	0.0053349	0.24136	0.21143	GOBP_RESPONSE_TO_YEAST
REACTOME_AMINE_LIGAND_BINDIN...	41	0.11684	0.0055102	0.1458	0.21146	REACTOME_AMINE_LIGAND_BINDING_RECEPTORS
THAKAR_PBMC_INACTIVATED_INFL...9	16	0.17718	0.0052232	0.22115	0.21153	THAKAR_PBMC_INACTIVATED_INFLUENZA_AGE_21_30YO_VS_70PLS_0DY_UP
GCM_CSNK2B	93	0.079929	0.005669	0.099774	0.21154	GCM_CSNK2B
HP_INCREASED_PROTEINOGENIC_A...	44	0.098281	0.0048011	0.12268	0.21154	HP_INCREASED_PROTEINOGENIC_AMINO_ACID_LEVEL_IN_URINE
HP_LACK_OF_INSIGHT	9	0.27681	0.0061214	0.34553	0.21154	HP_LACK_OF_INSIGHT
PARK_HSC_AND_MULTIPOTENT_PRO...	45	0.10309	0.0050928	0.12869	0.21155	PARK_HSC_AND_MULTIPOTENT_PROGENITORS
WP_ACETAMINOPHEN_IN_ANALGESI...	9	0.24169	0.0053449	0.30179	0.21161	WP_ACETAMINOPHEN_IN_ANALGESIA_AND_ANTIPYRESIS
GOBP_MITOCHONDRIAL_GENOME_MA...	30	0.12778	0.0051561	0.15956	0.21163	GOBP_MITOCHONDRIAL_GENOME_MAINTENANCE
GOBP_NEGATIVE_REGULATION_OF_...581	3	0.36205	0.0046233	0.45239	0.21177	GOBP_NEGATIVE_REGULATION_OF_SECONDARY_METABOLITE_BIOSYNTHETIC_PROCESS
KEGG_MEDICUS_VARIANT_MUTATIO...5	12	0.19051	0.0048643	0.23805	0.21178	KEGG_MEDICUS_VARIANT_MUTATION_ACTIVATED_EGFR_TO_RAS_ERK_SIGNALING_PATHWAY
GOBP_VIRAL_PROTEIN_PROCESSING	31	0.11737	0.0048143	0.14667	0.21179	GOBP_VIRAL_PROTEIN_PROCESSING
GOBP_IMMUNE_RESPONSE_INHIBIT...1	8	0.20608	0.0042968	0.25767	0.21192	GOBP_IMMUNE_RESPONSE_INHIBITING_CELL_SURFACE_RECEPTOR_SIGNALING_PATHWAY
GAVISH_3CA_METAPROGRAM_EPITH...16	46	0.10196	0.0050924	0.1275	0.21195	GAVISH_3CA_METAPROGRAM_EPITHELIAL_MYC
KEGG_ETHER_LIPID_METABOLISM	33	0.13895	0.0058803	0.17377	0.21196	KEGG_ETHER_LIPID_METABOLISM
GOBP_ORGAN_GROWTH	165	0.05638	0.0053159	0.070516	0.21199	GOBP_ORGAN_GROWTH
HP_AUDITORY_HYPERSENSITIVITY	34	0.13706	0.0058872	0.17145	0.21203	HP_AUDITORY_HYPERSENSITIVITY
MIR6879_3P	46	0.097791	0.0048842	0.12233	0.21204	MIR6879_3P
GSE6566_STRONG_VS_WEAK_DC_ST...2	167	0.052325	0.0049631	0.065462	0.21206	GSE6566_STRONG_VS_WEAK_DC_STIMULATED_CD4_TCELL_UP
GOCC_POTASSIUM_CHANNEL_COMPL...	98	0.077141	0.0056157	0.096514	0.21207	GOCC_POTASSIUM_CHANNEL_COMPLEX
REACTOME_SIGNALING_BY_MODERA...	41	0.10904	0.0051423	0.13644	0.2121	REACTOME_SIGNALING_BY_MODERATE_KINASE_ACTIVITY_BRAF_MUTANTS
KRAS.PROSTATE_UP.V1_DN	128	0.059443	0.0049414	0.074385	0.21211	KRAS.PROSTATE_UP.V1_DN
HP_LOW_FRUSTRATION_TOLERANCE	18	0.17829	0.0055745	0.2231	0.21212	HP_LOW_FRUSTRATION_TOLERANCE
GOBP_PROTEIN_DEGLUTAMYLATION	8	0.24511	0.0051107	0.30676	0.21214	GOBP_PROTEIN_DEGLUTAMYLATION
REACTOME_CREB1_PHOSPHORYLATI...1	24	0.1241	0.0044799	0.15532	0.21215	REACTOME_CREB1_PHOSPHORYLATION_THROUGH_NMDA_RECEPTOR_MEDIATED_ACTIVATION_OF_RAS_SIGNALING
GOBP_MATERNAL_PLACENTA_DEVEL...	35	0.11712	0.0051039	0.14658	0.21215	GOBP_MATERNAL_PLACENTA_DEVELOPMENT
VEGF_A_UP.V1_DN	189	0.049878	0.0050299	0.062438	0.2122	VEGF_A_UP.V1_DN
GSE25088_IL4_VS_IL4_AND_ROSI...4	189	0.05011	0.0050533	0.062737	0.21223	GSE25088_IL4_VS_IL4_AND_ROSIGLITAZONE_STIM_STAT6_KO_MACROPHAGE_DAY10_UP
AEBP2_TARGET_GENES	1045	0.022305	0.0051632	0.02793	0.21226	AEBP2_TARGET_GENES
MORF_RAD21	175	0.051538	0.005003	0.064536	0.21227	MORF_RAD21
GSE22611_MUTANT_NOD2_VS_CTRL...1	181	0.050873	0.0050216	0.063709	0.21229	GSE22611_MUTANT_NOD2_VS_CTRL_TRANSDUCED_HEK293T_CELL_DN
MODULE_417	22	0.14057	0.0048587	0.17606	0.21231	MODULE_417
GSE3982_DC_VS_MAC_DN	192	0.051621	0.0052464	0.06466	0.21234	GSE3982_DC_VS_MAC_DN
WIKMAN_ASBESTOS_LUNG_CANCER_...2	17	0.16144	0.0049056	0.20223	0.21236	WIKMAN_ASBESTOS_LUNG_CANCER_UP
GOCC_PROTON_TRANSPORTING_ATP...	18	0.17408	0.0054429	0.21807	0.21236	GOCC_PROTON_TRANSPORTING_ATP_SYNTHASE_COMPLEX
MIR1301_3P_MIR5047	114	0.066132	0.0051901	0.082846	0.21237	MIR1301_3P_MIR5047
HP_INTRA_EPIDERMAL_BLISTERING	6	0.27831	0.0050257	0.34866	0.21237	HP_INTRA_EPIDERMAL_BLISTERING
GOBP_POSITIVE_REGULATION_OF_...116	57	0.09324	0.0051824	0.11681	0.21238	GOBP_POSITIVE_REGULATION_OF_CELL_CYCLE_G1_S_PHASE_TRANSITION
MARTINEZ_RESPONSE_TO_TRABECT...3	66	0.091924	0.0054964	0.11516	0.21239	MARTINEZ_RESPONSE_TO_TRABECTEDIN_UP
MIR892A	123	0.064616	0.0052662	0.080955	0.21239	MIR892A
GSE3982_BCELL_VS_NKCELL_UP	184	0.052693	0.0052437	0.066017	0.21239	GSE3982_BCELL_VS_NKCELL_UP
REACTOME_SELECTIVE_AUTOPHAGY	81	0.075475	0.0049974	0.094569	0.21241	REACTOME_SELECTIVE_AUTOPHAGY
GOBP_CERAMIDE_BIOSYNTHETIC_P...	69	0.087316	0.0053379	0.10941	0.21242	GOBP_CERAMIDE_BIOSYNTHETIC_PROCESS
GSE19888_CTRL_VS_A3R_ACTIVAT...2	189	0.050643	0.005107	0.063456	0.21242	GSE19888_CTRL_VS_A3R_ACTIVATION_MAST_CELL_UP
GOBP_GLYCOSYL_COMPOUND_CATAB...	27	0.13558	0.0051907	0.16994	0.21249	GOBP_GLYCOSYL_COMPOUND_CATABOLIC_PROCESS
GROSS_HYPOXIA_VIA_ELK3_AND_H...1	100	0.066278	0.0048736	0.083087	0.21253	GROSS_HYPOXIA_VIA_ELK3_AND_HIF1A_DN
MIR3122	65	0.08776	0.0052077	0.11002	0.21253	MIR3122
GSE33292_DN3_THYMOCYTE_VS_TC...3	138	0.059363	0.0051225	0.074419	0.21253	GSE33292_DN3_THYMOCYTE_VS_TCF1_KO_TCELL_LYMPHOMA_DN
chr3p23	3	0.46111	0.0058884	0.57807	0.21254	chr3p23
AMIT_EGF_RESPONSE_20_MCF10A	12	0.19897	0.0050805	0.24955	0.21264	AMIT_EGF_RESPONSE_20_MCF10A
GSE1925_3H_VS_24H_IFNG_STIM_...2	199	0.046912	0.004853	0.058849	0.21268	GSE1925_3H_VS_24H_IFNG_STIM_IFNG_PRIMED_MACROPHAGE_UP
GOMF_NICKEL_CATION_BINDING	5	0.28658	0.0047243	0.35952	0.21269	GOMF_NICKEL_CATION_BINDING
ZFP36L1_TARGET_GENES	55	0.094127	0.0051394	0.1181	0.21272	ZFP36L1_TARGET_GENES
HP_ELEVATED_URINARY_CARBOXYL...	98	0.071376	0.005196	0.089581	0.2128	HP_ELEVATED_URINARY_CARBOXYLIC_ACID
GSE29618_MONOCYTE_VS_MDC_DAY...1	194	0.049369	0.0050433	0.061967	0.21282	GSE29618_MONOCYTE_VS_MDC_DAY7_FLU_VACCINE_DN
HP_POSTERIOR_BLEPHARITIS	7	0.2249	0.0043865	0.28231	0.21283	HP_POSTERIOR_BLEPHARITIS
REACTOME_LOSS_OF_MECP2_BINDI...	7	0.31444	0.0061328	0.39475	0.21286	REACTOME_LOSS_OF_MECP2_BINDING_ABILITY_TO_THE_NCOR_SMRT_COMPLEX
REACTOME_SYNTHESIS_OF_PG	8	0.24083	0.0050214	0.30236	0.21288	REACTOME_SYNTHESIS_OF_PG
GSE42021_CD24HI_VS_CD24LOW_T...3	188	0.050618	0.0050911	0.063555	0.21289	GSE42021_CD24HI_VS_CD24LOW_TREG_THYMUS_DN
GOBP_COLLAGEN_BIOSYNTHETIC_P...	45	0.10863	0.0053663	0.1364	0.21291	GOBP_COLLAGEN_BIOSYNTHETIC_PROCESS
GAVISH_3CA_MALIGNANT_METAPRO...9	44	0.11376	0.0055573	0.14285	0.21292	GAVISH_3CA_MALIGNANT_METAPROGRAM_18_INTERFERON_MHC_II_2
chr4q25	30	0.18187	0.0073391	0.22842	0.21296	chr4q25
GSE21927_UNTREATED_VS_GMCSF_...4	168	0.053984	0.0051356	0.067801	0.21296	GSE21927_UNTREATED_VS_GMCSF_IL6_TREATED_BONE_MARROW_UP
DESCARTES_FETAL_LUNG_VASCULA...	44	0.098371	0.0048055	0.12357	0.213	DESCARTES_FETAL_LUNG_VASCULAR_ENDOTHELIAL_CELLS
KEGG_CELL_ADHESION_MOLECULES...	125	0.062668	0.0051485	0.078729	0.21303	KEGG_CELL_ADHESION_MOLECULES_CAMS
GSE3565_CTRL_VS_LPS_INJECTED...2	175	0.053816	0.0052241	0.067617	0.21305	GSE3565_CTRL_VS_LPS_INJECTED_DUSP1_KO_SPLENOCYTES_UP
GOBP_ACETYL_COA_METABOLIC_PR...	37	0.12356	0.0055361	0.15531	0.21314	GOBP_ACETYL_COA_METABOLIC_PROCESS
HP_OVARIAN_CARCINOMA	14	0.16421	0.0045285	0.20642	0.21317	HP_OVARIAN_CARCINOMA
MIR483_3P	54	0.10232	0.005536	0.12865	0.21321	MIR483_3P
GOMF_EXTRACELLULAR_MATRIX_BI...	61	0.087911	0.0050542	0.11053	0.21321	GOMF_EXTRACELLULAR_MATRIX_BINDING
GOBP_NEGATIVE_REGULATION_OF_...63	4	0.39212	0.0057818	0.49306	0.21323	GOBP_NEGATIVE_REGULATION_OF_CALCIUM_ION_EXPORT_ACROSS_PLASMA_MEMBRANE
GOBP_POSTSYNAPSE_ORGANIZATION	232	0.047197	0.005267	0.059347	0.21324	GOBP_POSTSYNAPSE_ORGANIZATION
GSE20715_0H_VS_24H_OZONE_LUN...2	191	0.048751	0.0049419	0.061306	0.21325	GSE20715_0H_VS_24H_OZONE_LUNG_UP
GSE40274_CTRL_VS_FOXP3_AND_E...1	150	0.052095	0.0046852	0.065512	0.21325	GSE40274_CTRL_VS_FOXP3_AND_EOS_TRANSDUCED_ACTIVATED_CD4_TCELL_DN
REACTOME_REGULATION_OF_NPAS4...2	5	0.27638	0.0045562	0.34757	0.21326	REACTOME_REGULATION_OF_NPAS4_GENE_TRANSCRIPTION
HP_MULTIFOCAL_EPILEPTIFORM_D...	64	0.091274	0.0053745	0.11479	0.21327	HP_MULTIFOCAL_EPILEPTIFORM_DISCHARGES
HP_CORNEAL_ULCERATION	24	0.14029	0.0050642	0.17646	0.21331	HP_CORNEAL_ULCERATION
GOBP_EXCITATORY_SYNAPSE_ASSE...	39	0.11202	0.0051528	0.14091	0.21332	GOBP_EXCITATORY_SYNAPSE_ASSEMBLY
REACTOME_RECOGNITION_OF_DNA_...	29	0.12582	0.0049919	0.15828	0.21334	REACTOME_RECOGNITION_OF_DNA_DAMAGE_BY_PCNA_CONTAINING_REPLICATION_COMPLEX
GOBP_POSITIVE_REGULATION_OF_...75	16	0.15187	0.0044773	0.19107	0.21336	GOBP_POSITIVE_REGULATION_OF_CALCIUM_ION_TRANSMEMBRANE_TRANSPORTER_ACTIVITY
GOCC_POSTSYNAPTIC_ACTIN_CYTO...	10	0.2096	0.0048859	0.26381	0.21346	GOCC_POSTSYNAPTIC_ACTIN_CYTOSKELETON
GOMF_L_GLUTAMINE_TRANSMEMBRA...	9	0.20042	0.0044321	0.2523	0.2135	GOMF_L_GLUTAMINE_TRANSMEMBRANE_TRANSPORTER_ACTIVITY
GSE17721_12H_VS_24H_PAM3CSK4...2	195	0.050508	0.0051728	0.063603	0.21357	GSE17721_12H_VS_24H_PAM3CSK4_BMDC_UP
STREICHER_LSM1_TARGETS_UP	44	0.10058	0.0049135	0.12667	0.21359	STREICHER_LSM1_TARGETS_UP
GSE15930_STIM_VS_STIM_AND_IL...1	193	0.051021	0.0051987	0.064275	0.21367	GSE15930_STIM_VS_STIM_AND_IL12_24H_CD8_T_CELL_DN
BIOCARTA_BARD1_PATHWAY	8	0.26784	0.0055846	0.33748	0.21371	BIOCARTA_BARD1_PATHWAY
REACTOME_L1CAM_INTERACTIONS	109	0.067084	0.0051488	0.084537	0.21373	REACTOME_L1CAM_INTERACTIONS
GSE12845_IGD_POS_BLOOD_VS_DA...1	192	0.0516	0.0052443	0.065025	0.21374	GSE12845_IGD_POS_BLOOD_VS_DARKZONE_GC_TONSIL_BCELL_DN
GOMF_DEUBIQUITINASE_ACTIVATO...	7	0.23523	0.004588	0.29654	0.21382	GOMF_DEUBIQUITINASE_ACTIVATOR_ACTIVITY
HP_CONGENITAL_SENSORINEURAL_...	55	0.087232	0.0047628	0.10997	0.21383	HP_CONGENITAL_SENSORINEURAL_HEARING_IMPAIRMENT
GOBP_REGULATION_OF_ATTACHMEN...1	10	0.21868	0.0050975	0.2757	0.21384	GOBP_REGULATION_OF_ATTACHMENT_OF_MITOTIC_SPINDLE_MICROTUBULES_TO_KINETOCHORE
GOBP_STEROL_BIOSYNTHETIC_PRO...	67	0.072544	0.0043702	0.09149	0.21392	GOBP_STEROL_BIOSYNTHETIC_PROCESS
HP_NON_MIDLINE_CLEFT_PALATE	28	0.14565	0.0056785	0.1837	0.21393	HP_NON_MIDLINE_CLEFT_PALATE
GSE19198_6H_VS_24H_IL21_TREA...2	190	0.051342	0.0051911	0.064757	0.21394	GSE19198_6H_VS_24H_IL21_TREATED_TCELL_UP
HP_DECREASED_COMPOUND_MUSCLE...	16	0.1965	0.0057928	0.24784	0.21395	HP_DECREASED_COMPOUND_MUSCLE_ACTION_POTENTIAL_AMPLITUDE
WEINBERGER_BLOOD_TWINRIX_AGE...3	5	0.3323	0.0054779	0.4192	0.21398	WEINBERGER_BLOOD_TWINRIX_AGE_20_40_AND_60_84YO_CORRELATED_WITH_HIGH_ANTI_HBS_CONC_AT_WEEK_4_POST_BOOSTER_VACC_1DY_POSITIVE
chr22q12	113	0.11474	0.0089658	0.14475	0.21399	chr22q12
BIOCARTA_D4GDI_PATHWAY	12	0.17953	0.004584	0.22657	0.21408	BIOCARTA_D4GDI_PATHWAY
WIEMANN_TELOMERE_SHORTENING_...1	5	0.39419	0.0064983	0.49752	0.21409	WIEMANN_TELOMERE_SHORTENING_AND_CHRONIC_LIVER_DAMAGE_DN
GSE3982_MAC_VS_TH1_DN	191	0.048481	0.0049146	0.061191	0.2141	GSE3982_MAC_VS_TH1_DN
HP_ABNORMAL_VESTIBULO_OCULAR...	8	0.26055	0.0054326	0.32887	0.21411	HP_ABNORMAL_VESTIBULO_OCULAR_REFLEX
GOBP_NEGATIVE_REGULATION_OF_...385	9	0.1948	0.0043079	0.24601	0.21423	GOBP_NEGATIVE_REGULATION_OF_MEMBRANE_DEPOLARIZATION
GOBP_REGULATION_OF_FOCAL_ADH...	6	0.33818	0.0061068	0.42708	0.21423	GOBP_REGULATION_OF_FOCAL_ADHESION_DISASSEMBLY
GOBP_RESPONSE_TO_FOOD	44	0.10731	0.0052424	0.13554	0.21425	GOBP_RESPONSE_TO_FOOD
GOBP_POSITIVE_REGULATION_OF_...239	63	0.091225	0.0053297	0.11523	0.21429	GOBP_POSITIVE_REGULATION_OF_EPITHELIAL_CELL_DIFFERENTIATION
MIR3649	20	0.15471	0.0050986	0.19543	0.2143	MIR3649
GOBP_OVULATION_CYCLE_PROCESS	48	0.10249	0.0052288	0.12949	0.21433	GOBP_OVULATION_CYCLE_PROCESS
HP_PUNCTATE_CATARACT	14	0.1672	0.004611	0.21125	0.21434	HP_PUNCTATE_CATARACT
SANSOM_APC_TARGETS_REQUIRE_M...	212	0.048824	0.0052113	0.061696	0.21437	SANSOM_APC_TARGETS_REQUIRE_MYC
GOBP_CYTOPLASMIC_TRANSLATION	161	0.056973	0.0053068	0.071995	0.21438	GOBP_CYTOPLASMIC_TRANSLATION
GSE32986_UNSTIM_VS_GMCSF_STI...1	196	0.048759	0.0050063	0.061621	0.2144	GSE32986_UNSTIM_VS_GMCSF_STIM_DC_DN
THAKAR_PBMC_INACTIVATED_INFL...4	126	0.06101	0.0050322	0.077109	0.21442	THAKAR_PBMC_INACTIVATED_INFLUENZA_AGE_21_30YO_NONRESPONDER_7DY_UP
GSE18791_CTRL_VS_NEWCASTLE_V...13	154	0.053853	0.0049069	0.06807	0.21444	GSE18791_CTRL_VS_NEWCASTLE_VIRUS_DC_2H_DN
GSE20366_EX_VIVO_VS_HOMEOSTA...2	193	0.048105	0.0049016	0.060842	0.21458	GSE20366_EX_VIVO_VS_HOMEOSTATIC_CONVERSION_NAIVE_CD4_TCELL_UP
MORF_MAGEA9	408	0.033314	0.0049062	0.042143	0.21463	MORF_MAGEA9
GOBP_PROTEIN_LOCALIZATION_TO...24	8	0.23104	0.0048173	0.29228	0.21463	GOBP_PROTEIN_LOCALIZATION_TO_ENDOPLASMIC_RETICULUM_EXIT_SITE
GOBP_GLYCOSYLCERAMIDE_BIOSYN...	8	0.25331	0.0052815	0.3205	0.21467	GOBP_GLYCOSYLCERAMIDE_BIOSYNTHETIC_PROCESS
GOMF_COBALAMIN_BINDING	10	0.28251	0.0065854	0.35746	0.21467	GOMF_COBALAMIN_BINDING
FARMER_BREAST_CANCER_CLUSTER...8	7	0.21932	0.0042778	0.27758	0.21473	FARMER_BREAST_CANCER_CLUSTER_8
HP_ABNORMAL_CIRCULATING_IGE_...	52	0.09252	0.0049123	0.11711	0.21476	HP_ABNORMAL_CIRCULATING_IGE_CONCENTRATION
MORF_ESR1	168	0.051089	0.0048602	0.064671	0.21477	MORF_ESR1
REACTOME_SPECIFICATION_OF_PR...	11	0.22024	0.0053844	0.27885	0.21482	REACTOME_SPECIFICATION_OF_PRIMORDIAL_GERM_CELLS
GOMF_GI_O_COUPLED_SEROTONIN_...	6	0.2709	0.0048918	0.34298	0.21482	GOMF_GI_O_COUPLED_SEROTONIN_RECEPTOR_ACTIVITY
GOBP_REGULATION_OF_NON_CANON...2	25	0.14184	0.0052255	0.17961	0.21487	GOBP_REGULATION_OF_NON_CANONICAL_WNT_SIGNALING_PATHWAY
REACTOME_POLO_LIKE_KINASE_ME...	16	0.18653	0.0054989	0.23626	0.21492	REACTOME_POLO_LIKE_KINASE_MEDIATED_EVENTS
CASTELLANO_HRAS_AND_NRAS_TAR...1	8	0.24216	0.005049	0.30677	0.21495	CASTELLANO_HRAS_AND_NRAS_TARGETS_DN
MEISSNER_NPC_ICP_WITH_H3_UNM...	19	0.14338	0.0046058	0.18164	0.21495	MEISSNER_NPC_ICP_WITH_H3_UNMETHYLATED
GOBP_PSEUDOPODIUM_ORGANIZATI...	13	0.20359	0.0054105	0.25791	0.21495	GOBP_PSEUDOPODIUM_ORGANIZATION
GARGALOVIC_RESPONSE_TO_OXIDI...14	25	0.12992	0.0047865	0.16461	0.21498	GARGALOVIC_RESPONSE_TO_OXIDIZED_PHOSPHOLIPIDS_MAGENTA_UP
MIR6841_3P	54	0.1032	0.0055832	0.13075	0.21498	MIR6841_3P
MORF_PPP5C	91	0.070245	0.0049286	0.089043	0.2151	MORF_PPP5C
GOMF_PROTEIN_LYSINE_6_OXIDAS...	5	0.37307	0.00615	0.47296	0.21512	GOMF_PROTEIN_LYSINE_6_OXIDASE_ACTIVITY
GOBP_NEGATIVE_REGULATION_OF_...703	164	0.054145	0.0050897	0.068651	0.21515	GOBP_NEGATIVE_REGULATION_OF_WNT_SIGNALING_PATHWAY
HUANG_DASATINIB_RESISTANCE_DN	68	0.083564	0.0050714	0.10596	0.21517	HUANG_DASATINIB_RESISTANCE_DN
REACTOME_BRANCHED_CHAIN_KETO...	5	0.33412	0.0055079	0.42368	0.21517	REACTOME_BRANCHED_CHAIN_KETOACID_DEHYDROGENASE_KINASE_DEFICIENCY
HP_IMPAIRED_OCULAR_ADDUCTION	8	0.28283	0.0058971	0.35864	0.21517	HP_IMPAIRED_OCULAR_ADDUCTION
AIZARANI_LIVER_C24_EPCAM_POS...	177	0.052224	0.0050983	0.066234	0.21521	AIZARANI_LIVER_C24_EPCAM_POS_BILE_DUCT_CELLS_3
GOBP_NEGATIVE_REGULATION_OF_...53	16	0.19547	0.0057626	0.24793	0.21523	GOBP_NEGATIVE_REGULATION_OF_BONE_REMODELING
GSE7831_CPG_VS_INFLUENZA_STI...3	188	0.048766	0.0049049	0.061867	0.21528	GSE7831_CPG_VS_INFLUENZA_STIM_PDC_4H_DN
DING_LUNG_CANCER_MUTATED_REC...	5	0.25497	0.0042032	0.32347	0.21529	DING_LUNG_CANCER_MUTATED_RECURRENTLY
GOMF_RECEPTOR_LIGAND_INHIBIT...	8	0.21509	0.0044848	0.27289	0.21529	GOMF_RECEPTOR_LIGAND_INHIBITOR_ACTIVITY
KEGG_MEDICUS_REFERENCE_AUTOP...2	5	0.25685	0.0042342	0.32588	0.21531	KEGG_MEDICUS_REFERENCE_AUTOPHAGOSOME_AND_LYSOSOME_FUSION_TETHERING_FACTOR_GRASP55
DOUGLAS_BMI1_TARGETS_UP	535	0.02991	0.0050262	0.037958	0.21536	DOUGLAS_BMI1_TARGETS_UP
GOMF_TRANSFERASE_ACTIVITY_TR...1	62	0.090344	0.0052363	0.11466	0.21537	GOMF_TRANSFERASE_ACTIVITY_TRANSFERRING_ALKYL_OR_ARYL_OTHER_THAN_METHYL_GROUPS
GOBP_REGULATION_OF_ENDOPLASM...1	34	0.11456	0.0049208	0.14545	0.21546	GOBP_REGULATION_OF_ENDOPLASMIC_RETICULUM_STRESS_INDUCED_INTRINSIC_APOPTOTIC_SIGNALING_PATHWAY
HP_FLATTENED_EPIPHYSIS	24	0.13998	0.0050529	0.17773	0.21547	HP_FLATTENED_EPIPHYSIS
HP_SHORT_STERNUM	13	0.17682	0.004699	0.22451	0.21548	HP_SHORT_STERNUM
GOMF_POLYSACCHARIDE_BINDING	24	0.13016	0.0046985	0.1653	0.21553	GOMF_POLYSACCHARIDE_BINDING
GSE27786_CD8_TCELL_VS_NKCELL...1	192	0.047914	0.0048696	0.060856	0.21555	GSE27786_CD8_TCELL_VS_NKCELL_DN
HP_CORTICAL_CATARACT	12	0.19216	0.0049065	0.24408	0.21556	HP_CORTICAL_CATARACT
HP_EPIDERMAL_NEVUS	11	0.17507	0.0042799	0.22238	0.21558	HP_EPIDERMAL_NEVUS
MODULE_245	25	0.13552	0.0049929	0.17218	0.21561	MODULE_245
GOCC_MICROTUBULE_ASSOCIATED_...	155	0.053562	0.0048961	0.068055	0.21564	GOCC_MICROTUBULE_ASSOCIATED_COMPLEX
GOMF_NADPLUS_NUCLEOSIDASE_AC...	16	0.22025	0.0064931	0.27996	0.21573	GOMF_NADPLUS_NUCLEOSIDASE_ACTIVITY_CYCLIC_ADP_RIBOSE_GENERATING
HP_HYPOPLASTIC_PELVIS	14	0.14723	0.0040604	0.18715	0.21573	HP_HYPOPLASTIC_PELVIS
WP_ENDOPLASMIC_RETICULUM_STR...	46	0.10096	0.0050424	0.12833	0.21574	WP_ENDOPLASMIC_RETICULUM_STRESS_RESPONSE_IN_CORONAVIRUS_INFECTION
HP_ABNORMALITY_OF_MULTIPLE_C...	176	0.05259	0.0051195	0.066855	0.21576	HP_ABNORMALITY_OF_MULTIPLE_CELL_LINEAGES_IN_THE_BONE_MARROW
MIR10527_5P	582	0.02953	0.005169	0.037544	0.21578	MIR10527_5P
HP_ALVEOLAR_RIDGE_OVERGROWTH	15	0.15481	0.004419	0.19689	0.21586	HP_ALVEOLAR_RIDGE_OVERGROWTH
HP_ABNORMAL_MORPHOLOGY_OF_TH...5	48	0.1045	0.0053312	0.13292	0.21589	HP_ABNORMAL_MORPHOLOGY_OF_THE_LIMBIC_SYSTEM
GOBP_CORNIFICATION	9	0.31391	0.0069419	0.39931	0.21591	GOBP_CORNIFICATION
HP_INTELLECTUAL_DISABILITY_B...	28	0.1296	0.0050525	0.16488	0.21593	HP_INTELLECTUAL_DISABILITY_BORDERLINE
HP_PAROXYSMAL_ATRIAL_FIBRILL...	23	0.15633	0.0055246	0.19894	0.21599	HP_PAROXYSMAL_ATRIAL_FIBRILLATION
LUI_TARGETS_OF_PAX8_PPARG_FU...	32	0.11574	0.0048233	0.14731	0.21603	LUI_TARGETS_OF_PAX8_PPARG_FUSION
GOBP_PROTEIN_LOCALIZATION_TO...32	37	0.099075	0.004439	0.12611	0.21605	GOBP_PROTEIN_LOCALIZATION_TO_MICROTUBULE_ORGANIZING_CENTER
GOMF_MRF_BINDING	5	0.3505	0.005778	0.44619	0.21607	GOMF_MRF_BINDING
HAY_BONE_MARROW_CD34_POS_PRE...2	104	0.068901	0.0051662	0.087747	0.21617	HAY_BONE_MARROW_CD34_POS_PRE_PC
GOBP_DETECTION_OF_LIPOPOLYSA...	5	0.23767	0.003918	0.30271	0.21619	GOBP_DETECTION_OF_LIPOPOLYSACCHARIDE
HP_INCREASED_LAXITY_OF_ANKLES	4	0.34416	0.0050747	0.43835	0.2162	HP_INCREASED_LAXITY_OF_ANKLES
YAO_TEMPORAL_RESPONSE_TO_PRO...3	67	0.076985	0.0046378	0.098065	0.21622	YAO_TEMPORAL_RESPONSE_TO_PROGESTERONE_CLUSTER_10
GOBP_MODULATION_OF_PROCESS_O...	113	0.060617	0.0047365	0.077216	0.21622	GOBP_MODULATION_OF_PROCESS_OF_ANOTHER_ORGANISM
GSE2128_C57BL6_VS_NOD_THYMOC...2	192	0.048269	0.0049057	0.061489	0.21623	GSE2128_C57BL6_VS_NOD_THYMOCYTE_MIMETOPE_NEGATIVE_SELECTION_DN
GSE42021_TREG_PLN_VS_CD24LO_...2	186	0.050924	0.0050949	0.064873	0.21624	GSE42021_TREG_PLN_VS_CD24LO_TREG_THYMUS_UP
GOBP_EXTRACELLULAR_MATRIX_DI...	62	0.087992	0.0051	0.11214	0.21633	GOBP_EXTRACELLULAR_MATRIX_DISASSEMBLY
REACTOME_FORMATION_OF_ATP_BY...	17	0.1738	0.0052813	0.22153	0.21636	REACTOME_FORMATION_OF_ATP_BY_CHEMIOSMOTIC_COUPLING
GOBP_DETECTION_OF_EXTERNAL_B...	24	0.12254	0.0044234	0.15618	0.21636	GOBP_DETECTION_OF_EXTERNAL_BIOTIC_STIMULUS
chr20q13	217	0.083267	0.0089906	0.10614	0.21639	chr20q13
MIR9500	154	0.05243	0.0047772	0.066837	0.2164	MIR9500
SPIELMAN_LYMPHOBLAST_EUROPEA...1	20	0.14806	0.0048794	0.18878	0.21644	SPIELMAN_LYMPHOBLAST_EUROPEAN_VS_ASIAN_2FC_DN
MIR1266_3P	53	0.091076	0.0048818	0.11614	0.21647	MIR1266_3P
GOBP_POSITIVE_REGULATION_OF_...678	9	0.24584	0.0054367	0.31357	0.21652	GOBP_POSITIVE_REGULATION_OF_RRNA_PROCESSING
GAUTAM_EYE_IRIS_CILIARY_BODY...4	93	0.072007	0.0051072	0.091869	0.21658	GAUTAM_EYE_IRIS_CILIARY_BODY_COL9A1_HIGH_CILIARY_BODY_CELLS
REACTOME_RHO_GTPASES_ACTIVAT...1	19	0.16794	0.0053948	0.21429	0.21661	REACTOME_RHO_GTPASES_ACTIVATE_CIT
GOBP_GOLGI_TO_VACUOLE_TRANSP...	18	0.1764	0.0055154	0.2252	0.21673	GOBP_GOLGI_TO_VACUOLE_TRANSPORT
GOBP_MORPHOGENESIS_OF_AN_EPI...1	14	0.18368	0.0050655	0.23449	0.21673	GOBP_MORPHOGENESIS_OF_AN_EPITHELIAL_BUD
MODULE_356	143	0.058893	0.0051724	0.075198	0.21677	MODULE_356
GOBP_SECONDARY_HEART_FIELD_S...	11	0.2071	0.0050629	0.26453	0.21685	GOBP_SECONDARY_HEART_FIELD_SPECIFICATION
GSE17721_POLYIC_VS_CPG_8H_BM...1	194	0.048322	0.0049363	0.061722	0.21685	GSE17721_POLYIC_VS_CPG_8H_BMDC_DN
GOBP_CELLULAR_RESPONSE_TO_LU...	5	0.47124	0.0077684	0.60203	0.21689	GOBP_CELLULAR_RESPONSE_TO_LUTEINIZING_HORMONE_STIMULUS
BUYTAERT_PHOTODYNAMIC_THERAP...2	798	0.023862	0.0048611	0.030487	0.21691	BUYTAERT_PHOTODYNAMIC_THERAPY_STRESS_UP
GOBP_L_AMINO_ACID_TRANSPORT	91	0.072546	0.00509	0.092694	0.21693	GOBP_L_AMINO_ACID_TRANSPORT
GOBP_TRNA_5_LEADER_REMOVAL	13	0.22769	0.0060509	0.29102	0.217	GOBP_TRNA_5_LEADER_REMOVAL
FUJII_YBX1_TARGETS_DN	190	0.050034	0.0050589	0.063954	0.21701	FUJII_YBX1_TARGETS_DN
GGGGCCC_MIR296	72	0.092802	0.0057948	0.11865	0.21706	GGGGCCC_MIR296
REACTOME_DUAL_INCISION_IN_GG...	39	0.10623	0.0048865	0.13583	0.21707	REACTOME_DUAL_INCISION_IN_GG_NER
MIR3173_3P	103	0.065813	0.004911	0.084144	0.21707	MIR3173_3P
chr14q32	135	0.092049	0.0078568	0.1177	0.2171	chr14q32
LMO2COM_01	253	0.043508	0.0050674	0.055674	0.21727	LMO2COM_01
GSE17974_0.5H_VS_72H_IL4_AND...1	186	0.050434	0.0050459	0.064547	0.2173	GSE17974_0.5H_VS_72H_IL4_AND_ANTI_IL12_ACT_CD4_TCELL_DN
ZHONG_PFC_C8_UNKNOWN_NEUROD2...	80	0.077621	0.0051078	0.099366	0.21736	ZHONG_PFC_C8_UNKNOWN_NEUROD2_POS_INTERNEURON
chr5q22	26	0.19373	0.0072784	0.24806	0.21741	chr5q22
HP_APLASIA_HYPOPLASIA_OF_THE...18	734	0.025833	0.0050563	0.03308	0.21743	HP_APLASIA_HYPOPLASIA_OF_THE_CORPUS_CALLOSUM
REACTOME_VEGF_LIGAND_RECEPTO...	8	0.26942	0.0056174	0.34505	0.21747	REACTOME_VEGF_LIGAND_RECEPTOR_INTERACTIONS
GOBP_CORTICAL_MICROTUBULE_OR...	9	0.25671	0.0056771	0.32878	0.21747	GOBP_CORTICAL_MICROTUBULE_ORGANIZATION
ONGUSAHA_BRCA1_TARGETS_UP	13	0.18299	0.004863	0.2344	0.2175	ONGUSAHA_BRCA1_TARGETS_UP
GOMF_MICROTUBULE_BINDING	275	0.04063	0.0049306	0.052044	0.2175	GOMF_MICROTUBULE_BINDING
REACTOME_SIGNALING_BY_NUCLEA...	279	0.044019	0.00538	0.056389	0.21752	REACTOME_SIGNALING_BY_NUCLEAR_RECEPTORS
GOBP_ENDOTHELIAL_CELL_FATE_C...	8	0.2466	0.0051416	0.31589	0.21752	GOBP_ENDOTHELIAL_CELL_FATE_COMMITMENT
BIOCARTA_EEA1_PATHWAY	7	0.3039	0.0059273	0.38933	0.21753	BIOCARTA_EEA1_PATHWAY
GSE14308_INDUCED_VS_NATURAL_...1	197	0.047935	0.0049341	0.061408	0.21753	GSE14308_INDUCED_VS_NATURAL_TREG_DN
FOURATI_BLOOD_TWINRIX_AGE_25...1	627	0.027831	0.0050501	0.035656	0.21754	FOURATI_BLOOD_TWINRIX_AGE_25_83YO_RESPONDERS_VS_POOR_RESPONDERS_0DY_DN
GSE41867_NAIVE_VS_DAY6_LCMV_...3	195	0.04877	0.0049948	0.062486	0.21755	GSE41867_NAIVE_VS_DAY6_LCMV_EFFECTOR_CD8_TCELL_DN
GOBP_NEGATIVE_REGULATION_OF_...329	5	0.26942	0.0044414	0.34525	0.2176	GOBP_NEGATIVE_REGULATION_OF_INTRINSIC_APOPTOTIC_SIGNALING_PATHWAY_IN_RESPONSE_TO_OSMOTIC_STRESS
GOCC_INTRACELLULAR_PROTEIN_C...	889	0.023377	0.0050135	0.029965	0.21766	GOCC_INTRACELLULAR_PROTEIN_CONTAINING_COMPLEX
MARSON_BOUND_BY_E2F4_UNSTIMU...	678	0.027557	0.0051923	0.035328	0.21769	MARSON_BOUND_BY_E2F4_UNSTIMULATED
WP_EFFECT_OF_DASATINIB_ON_TH...	42	0.097967	0.004676	0.12559	0.21769	WP_EFFECT_OF_DASATINIB_ON_THE_BCRABL_SIGNALING_PATHWAY
MORF_PCNA	80	0.076782	0.0050526	0.098436	0.2177	MORF_PCNA
GSE5099_UNSTIM_VS_MCSF_TREAT...1	191	0.046565	0.0047203	0.059711	0.21775	GSE5099_UNSTIM_VS_MCSF_TREATED_MONOCYTE_DAY3_DN
GOBP_EPITHELIAL_CELL_PROLIFE...2	11	0.18666	0.0045634	0.23939	0.21777	GOBP_EPITHELIAL_CELL_PROLIFERATION_INVOLVED_IN_LUNG_MORPHOGENESIS
KEGG_MEDICUS_REFERENCE_ACTH_...	31	0.10581	0.00434	0.1357	0.21779	KEGG_MEDICUS_REFERENCE_ACTH_CORTISOL_SIGNALING_PATHWAY
GSE20198_IL12_VS_IFNA_TREATE...1	192	0.048562	0.0049355	0.062283	0.21779	GSE20198_IL12_VS_IFNA_TREATED_ACT_CD4_TCELL_DN
TGASTMAGC_NFE2_01	186	0.051497	0.0051522	0.066059	0.21783	TGASTMAGC_NFE2_01
HOLLEMAN_PREDNISOLONE_RESIST...3	11	0.20406	0.0049888	0.26178	0.21784	HOLLEMAN_PREDNISOLONE_RESISTANCE_B_ALL_DN
HP_ABNORMAL_SYNOVIAL_MEMBRAN...	19	0.14693	0.0047197	0.18849	0.21785	HP_ABNORMAL_SYNOVIAL_MEMBRANE_MORPHOLOGY
REACTOME_METABOLISM_OF_COFAC...	25	0.12039	0.0044353	0.15446	0.21788	REACTOME_METABOLISM_OF_COFACTORS
GSE17974_0H_VS_24H_IN_VITRO_...1	188	0.048604	0.0048886	0.062371	0.21791	GSE17974_0H_VS_24H_IN_VITRO_ACT_CD4_TCELL_DN
SOUCEK_MYC_TARGETS	11	0.19678	0.0048106	0.25253	0.21793	SOUCEK_MYC_TARGETS
HP_TYPE_1_MUSCLE_FIBER_PREDO...	64	0.086719	0.0051064	0.11131	0.21798	HP_TYPE_1_MUSCLE_FIBER_PREDOMINANCE
PARK_HSC_MARKERS	42	0.095777	0.0045714	0.12298	0.21804	PARK_HSC_MARKERS
GSE15930_NAIVE_VS_72H_IN_VIT...6	191	0.045845	0.0046473	0.058866	0.21806	GSE15930_NAIVE_VS_72H_IN_VITRO_STIM_IL12_CD8_TCELL_UP
MIR4294	73	0.0874	0.005495	0.11228	0.21816	MIR4294
GSE25088_ROSIGLITAZONE_VS_IL...1	189	0.048735	0.0049146	0.062623	0.21822	GSE25088_ROSIGLITAZONE_VS_IL4_AND_ROSIGLITAZONE_STIM_MACROPHAGE_DAY10_DN
HP_HYPOPLASIA_OF_THE_RADIUS	41	0.103	0.0048575	0.13236	0.21823	HP_HYPOPLASIA_OF_THE_RADIUS
DESCARTES_FETAL_HEART_CARDIO...	7	0.28963	0.0056489	0.37222	0.21826	DESCARTES_FETAL_HEART_CARDIOMYOCYTES
MIR520B_3P_MIR520C_3P_MIR520...	321	0.037868	0.0049587	0.048682	0.21833	MIR520B_3P_MIR520C_3P_MIR520E_3P
MODULE_432	15	0.15658	0.0044696	0.20129	0.21833	MODULE_432
BLALOCK_ALZHEIMERS_DISEASE_I...2	373	0.034883	0.0049167	0.044848	0.21835	BLALOCK_ALZHEIMERS_DISEASE_INCIPIENT_UP
MACLACHLAN_BRCA1_TARGETS_UP	20	0.16552	0.005455	0.21281	0.21836	MACLACHLAN_BRCA1_TARGETS_UP
WP_MIR222_IN_EXERCISEINDUCED...	3	0.36253	0.0046295	0.46621	0.2184	WP_MIR222_IN_EXERCISEINDUCED_CARDIAC_GROWTH
MIR4714_5P	104	0.068397	0.0051284	0.087965	0.21842	MIR4714_5P
CASP8AP2_TARGET_GENES	282	0.040857	0.0050199	0.052549	0.21844	CASP8AP2_TARGET_GENES
GSE17721_POLYIC_VS_CPG_4H_BM...1	194	0.049641	0.005071	0.063848	0.21844	GSE17721_POLYIC_VS_CPG_4H_BMDC_DN
REACTOME_HDACS_DEACETYLATE_H...	82	0.10733	0.0071504	0.13807	0.21847	REACTOME_HDACS_DEACETYLATE_HISTONES
BONOME_OVARIAN_CANCER_POOR_S...1	20	0.18696	0.0061617	0.24054	0.2185	BONOME_OVARIAN_CANCER_POOR_SURVIVAL_DN
MIR4709_5P	103	0.068848	0.0051375	0.088578	0.21851	MIR4709_5P
HP_ABNORMALITY_OF_THE_RADIAL...	46	0.107	0.0053441	0.13768	0.21853	HP_ABNORMALITY_OF_THE_RADIAL_HEAD
HP_ABNORMAL_SACROILIAC_JOINT...	6	0.27123	0.0048979	0.3492	0.21866	HP_ABNORMAL_SACROILIAC_JOINT_MORPHOLOGY
KEGG_MEDICUS_VARIANT_MUTATIO...80	17	0.12306	0.0037393	0.15847	0.21872	KEGG_MEDICUS_VARIANT_MUTATION_INACTIVATED_PRKAR1A_TO_ACTH_CORTISOL_SIGNALING_PATHWAY
REACTOME_SIGNALING_BY_RNF43_...	8	0.2175	0.0045349	0.28008	0.21872	REACTOME_SIGNALING_BY_RNF43_MUTANTS
GOBP_ANTIMICROBIAL_HUMORAL_R...	157	0.058399	0.0053722	0.075214	0.21875	GOBP_ANTIMICROBIAL_HUMORAL_RESPONSE
GOBP_RESPONSE_TO_COCAINE	47	0.091946	0.0046418	0.11843	0.21877	GOBP_RESPONSE_TO_COCAINE
CDX2_Q5	255	0.044884	0.005248	0.057814	0.21878	CDX2_Q5
PIONTEK_PKD1_TARGETS_DN	17	0.18159	0.005518	0.23394	0.21881	PIONTEK_PKD1_TARGETS_DN
GSE3920_UNTREATED_VS_IFNB_TR...2	195	0.049237	0.0050426	0.06343	0.21881	GSE3920_UNTREATED_VS_IFNB_TREATED_ENDOTHELIAL_CELL_UP
GOCC_GAMMA_SECRETASE_COMPLEX	7	0.26437	0.0051563	0.3407	0.2189	GOCC_GAMMA_SECRETASE_COMPLEX
MIR362_5P	56	0.096667	0.0053256	0.12461	0.21895	MIR362_5P
NAM_FXYD5_TARGETS_DN	18	0.15484	0.0048414	0.19964	0.219	NAM_FXYD5_TARGETS_DN
GOBP_LONG_CHAIN_FATTY_ACID_T...	64	0.079768	0.004697	0.10285	0.219	GOBP_LONG_CHAIN_FATTY_ACID_TRANSPORT
MORI_IMMATURE_B_LYMPHOCYTE_DN	86	0.069554	0.0047448	0.089703	0.21906	MORI_IMMATURE_B_LYMPHOCYTE_DN
POU6F1_01	236	0.045532	0.0051243	0.05873	0.21909	POU6F1_01
HE_LIM_SUN_FETAL_LUNG_C2_S10...	36	0.12314	0.0054422	0.15883	0.2191	HE_LIM_SUN_FETAL_LUNG_C2_S100A12_HI_CLASSICAL_MONOCYTE
GSE39152_SPLEEN_CD103_NEG_VS...1	192	0.049132	0.0049934	0.06338	0.21912	GSE39152_SPLEEN_CD103_NEG_VS_BRAIN_CD103_POS_MEMORY_CD8_TCELL_DN
IYENGAR_RESPONSE_TO_ADIPOCYT...	10	0.21754	0.005071	0.28071	0.21919	IYENGAR_RESPONSE_TO_ADIPOCYTE_FACTORS
HP_MUSCLE_FIBER_CYTOPLASMATI...	33	0.11243	0.0047578	0.14511	0.21925	HP_MUSCLE_FIBER_CYTOPLASMATIC_INCLUSION_BODIES
GOBP_L_GLUTAMATE_IMPORT	44	0.11301	0.0055204	0.14587	0.21926	GOBP_L_GLUTAMATE_IMPORT
HP_FIBROADENOMA_OF_THE_BREAST	9	0.18581	0.0041091	0.23984	0.21926	HP_FIBROADENOMA_OF_THE_BREAST
GSE15733_BM_VS_SPLEEN_MEMORY...1	190	0.047635	0.0048163	0.061492	0.21928	GSE15733_BM_VS_SPLEEN_MEMORY_CD4_TCELL_DN
GSE2706_R848_VS_LPS_2H_STIM_...1	162	0.052718	0.0049256	0.068079	0.21936	GSE2706_R848_VS_LPS_2H_STIM_DC_DN
GSE25123_CTRL_VS_IL4_AND_ROS...1	194	0.048379	0.0049422	0.062489	0.21941	GSE25123_CTRL_VS_IL4_AND_ROSIGLITAZONE_STIM_MACROPHAGE_DN
HP_PRIMARY_HYPOTHYROIDISM	5	0.25924	0.0042736	0.33486	0.21942	HP_PRIMARY_HYPOTHYROIDISM
HP_ACANTHOLYSIS	9	0.20208	0.0044688	0.26113	0.21952	HP_ACANTHOLYSIS
GTF3C1_TARGET_GENES	4	0.29182	0.0043029	0.37717	0.21956	GTF3C1_TARGET_GENES
WP_EXTRACELLULAR_VESICLES_IN...	19	0.15737	0.0050551	0.20346	0.21964	WP_EXTRACELLULAR_VESICLES_IN_THE_CROSSTALK_OF_CARDIAC_CELLS
GOBP_DIAPEDESIS	7	0.27358	0.005336	0.35385	0.21972	GOBP_DIAPEDESIS
HP_OVERFOLDING_OF_THE_SUPERI...	4	0.36849	0.0054333	0.47661	0.21972	HP_OVERFOLDING_OF_THE_SUPERIOR_HELICES
GOBP_PLASMA_MEMBRANE_REPAIR	29	0.12691	0.0050353	0.16416	0.21974	GOBP_PLASMA_MEMBRANE_REPAIR
PALOMERO_GSI_SENSITIVITY_DN	4	0.3057	0.0045076	0.39544	0.21975	PALOMERO_GSI_SENSITIVITY_DN
HP_PRIMARY_GONADAL_INSUFFICI...	15	0.1629	0.0046499	0.21079	0.21983	HP_PRIMARY_GONADAL_INSUFFICIENCY
HP_METACARPAL_PSEUDOEPIPHYSIS	7	0.21771	0.0042462	0.28173	0.21984	HP_METACARPAL_PSEUDOEPIPHYSIS
GSE43863_NAIVE_VS_MEMORY_TFH...1	196	0.047431	0.0048699	0.061381	0.21985	GSE43863_NAIVE_VS_MEMORY_TFH_CD4_TCELL_D150_LCMV_DN
KEGG_MEDICUS_ENV_FACTOR_BENZ...	11	0.18902	0.0046209	0.24462	0.21986	KEGG_MEDICUS_ENV_FACTOR_BENZO_A_PYRENRE_TO_CYP_MEDIATED_METABOLISM
GOBP_NEGATIVE_REGULATION_OF_...434	11	0.18315	0.0044775	0.23703	0.21986	GOBP_NEGATIVE_REGULATION_OF_NATURAL_KILLER_CELL_ACTIVATION
HOEK_B_CELL_2011_2012_TIV_AD...1	5	0.28563	0.0047086	0.36968	0.21987	HOEK_B_CELL_2011_2012_TIV_ADULT_1DY_UP
MIR6843_3P	85	0.075537	0.005123	0.097774	0.2199	MIR6843_3P
MIR6848_3P	85	0.075537	0.005123	0.097774	0.2199	MIR6848_3P
JISON_SICKLE_CELL_DISEASE_UP	173	0.053118	0.0051271	0.068762	0.21992	JISON_SICKLE_CELL_DISEASE_UP
GOBP_CLEAVAGE_FURROW_FORMATI...	7	0.22282	0.004346	0.28845	0.21992	GOBP_CLEAVAGE_FURROW_FORMATION
KAMMINGA_EZH2_TARGETS	40	0.092697	0.004318	0.12001	0.21995	KAMMINGA_EZH2_TARGETS
CRX_Q4	265	0.04281	0.0051013	0.055429	0.21996	CRX_Q4
GOCC_AXONEMAL_B_TUBULE_INNER...	13	0.15797	0.0041981	0.20453	0.21996	GOCC_AXONEMAL_B_TUBULE_INNER_SHEATH
PID_INTEGRIN4_PATHWAY	11	0.1941	0.0047452	0.25135	0.21999	PID_INTEGRIN4_PATHWAY
WALLACE_PROSTATE_CANCER_DN	6	0.27235	0.0049181	0.35277	0.22005	WALLACE_PROSTATE_CANCER_DN
JIANG_MELANOMA_TRM8_CD4	381	0.034841	0.0049622	0.045138	0.2201	JIANG_MELANOMA_TRM8_CD4
GOCC_CHROMOSOMAL_REGION	398	0.033867	0.0049275	0.043877	0.22011	GOCC_CHROMOSOMAL_REGION
HP_CONGENITAL_DIAPHRAGMATIC_...	98	0.069004	0.0050233	0.089405	0.22012	HP_CONGENITAL_DIAPHRAGMATIC_HERNIA
GOMF_OXIDOREDUCTASE_ACTIVITY...27	60	0.089123	0.0050818	0.11549	0.22015	GOMF_OXIDOREDUCTASE_ACTIVITY_ACTING_ON_PEROXIDE_AS_ACCEPTOR
GOBP_IMMUNE_RESPONSE_REGULAT...3	539	0.030098	0.0050762	0.039005	0.22017	GOBP_IMMUNE_RESPONSE_REGULATING_SIGNALING_PATHWAY
GOCC_MITOCHONDRIAL_MATRIX	507	0.029025	0.0047519	0.037615	0.22017	GOCC_MITOCHONDRIAL_MATRIX
YUAN_ZNF143_PARTNERS	22	0.12472	0.0043107	0.16166	0.22022	YUAN_ZNF143_PARTNERS
WP_PURINE_METABOLISM	13	0.15676	0.004166	0.20328	0.22031	WP_PURINE_METABOLISM
NAKAYA_PBMC_FLUARIX_FLUVIRIN...8	135	0.057068	0.004871	0.074003	0.22031	NAKAYA_PBMC_FLUARIX_FLUVIRIN_AGE_18_50YO_CORRELATED_WITH_HAI_28DY_RESPONSE_AT_7DY_POSITIVE
DUTERTRE_ESTRADIOL_RESPONSE_...2	317	0.037372	0.0048636	0.048464	0.22032	DUTERTRE_ESTRADIOL_RESPONSE_24HR_UP
KEGG_MEDICUS_REFERENCE_RIG_I...2	22	0.18089	0.0062522	0.23457	0.22032	KEGG_MEDICUS_REFERENCE_RIG_I_NFKB_SIGNALING_PATHWAY
GOMF_OLIGOPEPTIDE_TRANSMEMBR...	13	0.18179	0.0048312	0.23579	0.22036	GOMF_OLIGOPEPTIDE_TRANSMEMBRANE_TRANSPORTER_ACTIVITY
GOBP_ATP_SYNTHESIS_COUPLED_E...	84	0.072472	0.0048863	0.094011	0.22039	GOBP_ATP_SYNTHESIS_COUPLED_ELECTRON_TRANSPORT
WP_PEPTIDE_GPCRS	71	0.085557	0.0053053	0.11103	0.22048	WP_PEPTIDE_GPCRS
GOMF_ICOSANOID_TRANSMEMBRANE...	13	0.20051	0.0053287	0.26025	0.22052	GOMF_ICOSANOID_TRANSMEMBRANE_TRANSPORTER_ACTIVITY
GOBP_NEGATIVE_REGULATION_OF_...22	10	0.22169	0.0051677	0.28776	0.22054	GOBP_NEGATIVE_REGULATION_OF_AMYLOID_BETA_CLEARANCE
GOMF_SODIUM_CHANNEL_ACTIVITY	86	0.073204	0.0049938	0.095028	0.22055	GOMF_SODIUM_CHANNEL_ACTIVITY
FAN_OVARY_CL16_LYMPHATIC_END...	215	0.046762	0.0050259	0.060716	0.22061	FAN_OVARY_CL16_LYMPHATIC_ENDOTHELIAL_CELL
GAVISH_3CA_METAPROGRAM_EPITH...21	49	0.094448	0.0048683	0.12264	0.22062	GAVISH_3CA_METAPROGRAM_EPITHELIAL_RESPIRATION
chr11p12	7	0.37062	0.0072286	0.48134	0.22066	chr11p12
HP_DECREASED_AMPLITUDE_OF_SE...	24	0.14259	0.0051471	0.18519	0.22067	HP_DECREASED_AMPLITUDE_OF_SENSORY_ACTION_POTENTIALS
GOBP_POSITIVE_REGULATION_OF_...773	42	0.09696	0.0046279	0.12594	0.22069	GOBP_POSITIVE_REGULATION_OF_TRANSPORTER_ACTIVITY
HOFFMANN_LARGE_TO_SMALL_PRE_...2	145	0.054352	0.0048066	0.070605	0.22072	HOFFMANN_LARGE_TO_SMALL_PRE_BII_LYMPHOCYTE_UP
CYTAGCAAY_UNKNOWN	145	0.05457	0.004826	0.070894	0.22073	CYTAGCAAY_UNKNOWN
GOBP_PYRIMIDINE_RIBONUCLEOSI...5	17	0.18598	0.0056515	0.24167	0.22078	GOBP_PYRIMIDINE_RIBONUCLEOSIDE_TRIPHOSPHATE_METABOLIC_PROCESS
GSE12392_WT_VS_IFNB_KO_CD8A_...4	198	0.04824	0.004978	0.062687	0.22079	GSE12392_WT_VS_IFNB_KO_CD8A_POS_SPLEEN_DC_UP
MORF_IL13	227	0.043122	0.0047608	0.056041	0.22081	MORF_IL13
GSE3982_MEMORY_CD4_TCELL_VS_...5	191	0.050456	0.0051148	0.065581	0.22084	GSE3982_MEMORY_CD4_TCELL_VS_TH2_DN
GSE21670_TGFB_VS_TGFB_AND_IL...3	194	0.049241	0.0050302	0.064003	0.22085	GSE21670_TGFB_VS_TGFB_AND_IL6_TREATED_STAT3_KO_CD4_TCELL_DN
chr12p13	171	0.087603	0.0084072	0.11388	0.22088	chr12p13
REACTOME_ACTIVATION_OF_MATRI...	30	0.11795	0.0047595	0.15339	0.22098	REACTOME_ACTIVATION_OF_MATRIX_METALLOPROTEINASES
GOBP_REGULATION_OF_ATRIAL_CA...2	7	0.26565	0.0051813	0.34556	0.22103	GOBP_REGULATION_OF_ATRIAL_CARDIAC_MUSCLE_CELL_MEMBRANE_REPOLARIZATION
GSE21670_IL6_VS_TGFB_AND_IL6...1	192	0.048824	0.0049621	0.063517	0.22105	GSE21670_IL6_VS_TGFB_AND_IL6_TREATED_CD4_TCELL_DN
REACTOME_ACYL_CHAIN_REMODELL...1	26	0.12928	0.004857	0.16821	0.22108	REACTOME_ACYL_CHAIN_REMODELLING_OF_PC
MODULE_22	43	0.10545	0.0050925	0.13722	0.22111	MODULE_22
GOCC_ENDONUCLEASE_COMPLEX	37	0.13201	0.0059146	0.1718	0.22113	GOCC_ENDONUCLEASE_COMPLEX
GSE4984_UNTREATED_VS_VEHICLE...1	171	0.0488	0.0046833	0.063516	0.22116	GSE4984_UNTREATED_VS_VEHICLE_CTRL_TREATED_DC_DN
GOMF_AMINO_ACID_TRANSMEMBRAN...	98	0.065983	0.0048034	0.085888	0.22118	GOMF_AMINO_ACID_TRANSMEMBRANE_TRANSPORTER_ACTIVITY
GSE2405_0H_VS_1.5H_A_PHAGOCY...1	193	0.047858	0.0048764	0.062303	0.22121	GSE2405_0H_VS_1.5H_A_PHAGOCYTOPHILUM_STIM_NEUTROPHIL_DN
REACTOME_CLASS_A_1_RHODOPSIN...	315	0.03921	0.005087	0.051056	0.22126	REACTOME_CLASS_A_1_RHODOPSIN_LIKE_RECEPTORS
REACTOME_RECEPTOR_TYPE_TYROS...	20	0.15858	0.0052263	0.20651	0.22128	REACTOME_RECEPTOR_TYPE_TYROSINE_PROTEIN_PHOSPHATASES
HP_VELOPHARYNGEAL_INSUFFICIE...	35	0.11535	0.0050271	0.15023	0.2213	HP_VELOPHARYNGEAL_INSUFFICIENCY
GOBP_IMPORT_INTO_THE_MITOCHO...	51	0.088371	0.0046468	0.1151	0.22131	GOBP_IMPORT_INTO_THE_MITOCHONDRION
TTCYRGAA_UNKNOWN	330	0.036383	0.0048293	0.047391	0.22134	TTCYRGAA_UNKNOWN
GAO_STOMACH_24W_C6_PIT_CELL	13	0.21681	0.0057619	0.28243	0.22134	GAO_STOMACH_24W_C6_PIT_CELL
LIU_IL13_PRIMING_MODEL	15	0.18192	0.0051928	0.23704	0.22142	LIU_IL13_PRIMING_MODEL
HP_IMPAIRED_VIBRATORY_SENSAT...	124	0.057684	0.0047202	0.075166	0.22142	HP_IMPAIRED_VIBRATORY_SENSATION
MODULE_149	35	0.10588	0.0046141	0.13797	0.22143	MODULE_149
LU_AGING_BRAIN_DN	147	0.057392	0.0051101	0.074795	0.22145	LU_AGING_BRAIN_DN
GSE17721_PAM3CSK4_VS_GADIQUI...4	195	0.047644	0.0048795	0.062097	0.22147	GSE17721_PAM3CSK4_VS_GADIQUIMOD_12H_BMDC_UP
GSE25123_WT_VS_PPARG_KO_MACR...6	157	0.053397	0.0049121	0.069594	0.22147	GSE25123_WT_VS_PPARG_KO_MACROPHAGE_ROSIGLITAZONE_STIM_DN
GOBP_PYRIMIDINE_NUCLEOBASE_C...	8	0.23282	0.0048543	0.30345	0.22148	GOBP_PYRIMIDINE_NUCLEOBASE_CATABOLIC_PROCESS
BIOCARTA_AKAP95_PATHWAY	11	0.26775	0.0065458	0.34903	0.22151	BIOCARTA_AKAP95_PATHWAY
GSE29614_CTRL_VS_DAY3_TIV_FL...1	146	0.052639	0.0046711	0.068634	0.22156	GSE29614_CTRL_VS_DAY3_TIV_FLU_VACCINE_PBMC_DN
GOBP_OTIC_VESICLE_MORPHOGENE...	10	0.17737	0.0041346	0.23131	0.2216	GOBP_OTIC_VESICLE_MORPHOGENESIS
REACTOME_SYNTHESIS_OF_ACTIVE...	29	0.13456	0.0053386	0.17549	0.22162	REACTOME_SYNTHESIS_OF_ACTIVE_UBIQUITIN_ROLES_OF_E1_AND_E2_ENZYMES
GOBP_NEGATIVE_REGULATION_OF_...568	1659	0.017524	0.00502	0.022855	0.22162	GOBP_NEGATIVE_REGULATION_OF_RESPONSE_TO_STIMULUS
GOMF_CDP_ALCOHOL_PHOSPHATIDY...	8	0.21223	0.004425	0.27697	0.22177	GOMF_CDP_ALCOHOL_PHOSPHATIDYLTRANSFERASE_ACTIVITY
HP_APLASIA_HYPOPLASIA_OF_THE...22	202	0.045354	0.0047267	0.059189	0.22177	HP_APLASIA_HYPOPLASIA_OF_THE_EAR
HP_ABNORMALITY_OF_TASTE_SENS...	7	0.28965	0.0056493	0.37805	0.22179	HP_ABNORMALITY_OF_TASTE_SENSATION
GOBP_MITOTIC_SISTER_CHROMATI...1	31	0.11643	0.0047758	0.152	0.22185	GOBP_MITOTIC_SISTER_CHROMATID_COHESION
GOMF_G_PROTEIN_ACTIVITY	65	0.077855	0.0046199	0.10165	0.22187	GOMF_G_PROTEIN_ACTIVITY
HP_SHORT_TERM_MEMORY_IMPAIRM...	5	0.31819	0.0052453	0.41551	0.22191	HP_SHORT_TERM_MEMORY_IMPAIRMENT
KEGG_MEDICUS_PATHOGEN_SALMON...7	9	0.21906	0.0048444	0.28609	0.22193	KEGG_MEDICUS_PATHOGEN_SALMONELLA_SOPE_E2_TO_NOD_NFKB_SIGNALING_PATHWAY
MIR346	70	0.079799	0.0049134	0.10422	0.22195	MIR346
MORF_TFDP2	222	0.042361	0.0046256	0.055326	0.22195	MORF_TFDP2
GOBP_PALLIUM_DEVELOPMENT	189	0.049051	0.0049465	0.064065	0.22195	GOBP_PALLIUM_DEVELOPMENT
PID_NETRIN_PATHWAY	30	0.12566	0.0050707	0.16417	0.22202	PID_NETRIN_PATHWAY
HP_LIMBAL_DERMOID	7	0.20432	0.0039852	0.26695	0.22202	HP_LIMBAL_DERMOID
REACTOME_GPCR_LIGAND_BINDING	442	0.033097	0.0050685	0.043243	0.22203	REACTOME_GPCR_LIGAND_BINDING
CUI_DEVELOPING_HEART_TRABECU...2	105	0.065145	0.0049079	0.085117	0.22204	CUI_DEVELOPING_HEART_TRABECULAR_VENTRICULAR_CARDIOMYOCYTE
GOBP_SUBSTRATE_ADHESION_DEPE...	97	0.068587	0.0049676	0.089624	0.22206	GOBP_SUBSTRATE_ADHESION_DEPENDENT_CELL_SPREADING
HP_ABNORMAL_SHOULDER_MORPHOL...	95	0.070946	0.0050854	0.092715	0.22208	HP_ABNORMAL_SHOULDER_MORPHOLOGY
GOMF_ALPHA_CATENIN_BINDING	11	0.23178	0.0056664	0.30298	0.22214	GOMF_ALPHA_CATENIN_BINDING
GSE27786_LIN_NEG_VS_MONO_MAC...2	191	0.045666	0.0046292	0.059701	0.22217	GSE27786_LIN_NEG_VS_MONO_MAC_UP
GOBP_NEGATIVE_REGULATION_OF_...369	7	0.28487	0.0055562	0.37246	0.22219	GOBP_NEGATIVE_REGULATION_OF_MACROPHAGE_CHEMOTAXIS
WP_WNT_SIGNALING	109	0.06461	0.0049589	0.08448	0.2222	WP_WNT_SIGNALING
GOBP_EMBRYONIC_CLEAVAGE	9	0.20021	0.0044276	0.26181	0.22222	GOBP_EMBRYONIC_CLEAVAGE
REACTOME_TRANSCRIPTIONAL_ACT...2	50	0.097805	0.0050923	0.12791	0.22225	REACTOME_TRANSCRIPTIONAL_ACTIVITY_OF_SMAD2_SMAD3_SMAD4_HETEROTRIMER
GSE3982_MAC_VS_BCELL_DN	177	0.050644	0.004944	0.066248	0.2223	GSE3982_MAC_VS_BCELL_DN
WP_DEVELOPMENT_AND_HETEROGEN...	33	0.12732	0.005388	0.16657	0.22233	WP_DEVELOPMENT_AND_HETEROGENEITY_OF_THE_ILC_FAMILY
BROWNE_HCMV_INFECTION_2HR_DN	46	0.097881	0.0048887	0.12808	0.22237	BROWNE_HCMV_INFECTION_2HR_DN
GSE36078_WT_VS_IL1R_KO_LUNG_...4	190	0.048812	0.0049352	0.063871	0.22237	GSE36078_WT_VS_IL1R_KO_LUNG_DC_AFTER_AD5_T425A_HEXON_INF_UP
KEGG_MEDICUS_REFERENCE_CITRA...1	9	0.22544	0.0049855	0.295	0.22238	KEGG_MEDICUS_REFERENCE_CITRATE_CYCLE_FIRST_CARBON_OXIDATION
HP_EEG_WITH_CONTINUOUS_SLOW_...	8	0.2658	0.0055421	0.34788	0.22242	HP_EEG_WITH_CONTINUOUS_SLOW_ACTIVITY
GOMF_TRNA_SPECIFIC_RIBONUCLE...	16	0.19354	0.0057055	0.25343	0.22254	GOMF_TRNA_SPECIFIC_RIBONUCLEASE_ACTIVITY
PULVER_FOREY_CELLCYCLE_PEAKI...7	713	0.025661	0.0049534	0.033605	0.22256	PULVER_FOREY_CELLCYCLE_PEAKING_S1
GOBP_LUNG_VASCULATURE_DEVELO...	11	0.22501	0.005501	0.29469	0.22257	GOBP_LUNG_VASCULATURE_DEVELOPMENT
chr7p15	47	0.14894	0.0075193	0.19511	0.22263	chr7p15
KEGG_MEDICUS_REFERENCE_WNT_S...2	14	0.18163	0.005009	0.23793	0.22263	KEGG_MEDICUS_REFERENCE_WNT_SIGNALING_MODULATION_SOST_LRP4
TEF1_Q6	217	0.043333	0.0046788	0.056768	0.22264	TEF1_Q6
REACTOME_SIGNALING_BY_MEMBRA...	5	0.27253	0.0044926	0.35707	0.22267	REACTOME_SIGNALING_BY_MEMBRANE_TETHERED_FUSIONS_OF_PDGFRA_OR_PDGFRB
HP_DIFFICULTY_CLIMBING_STAIRS	67	0.08018	0.0048303	0.10507	0.2227	HP_DIFFICULTY_CLIMBING_STAIRS
HP_CERVICAL_SUBLUXATION	9	0.25086	0.0055477	0.32874	0.22271	HP_CERVICAL_SUBLUXATION
SMCHD1_TARGET_GENES	30	0.11816	0.0047681	0.15486	0.22273	SMCHD1_TARGET_GENES
HP_PAROXYSMAL_DYSTONIA	19	0.15586	0.0050065	0.20429	0.22277	HP_PAROXYSMAL_DYSTONIA
REACTOME_UNFOLDED_PROTEIN_RE...	91	0.069761	0.0048946	0.091449	0.22279	REACTOME_UNFOLDED_PROTEIN_RESPONSE_UPR
GSE15330_WT_VS_IKAROS_KO_HSC...2	194	0.04486	0.0045827	0.058813	0.22281	GSE15330_WT_VS_IKAROS_KO_HSC_UP
GSE2770_IL12_VS_IL4_TREATED_...3	195	0.046137	0.0047251	0.060487	0.22281	GSE2770_IL12_VS_IL4_TREATED_ACT_CD4_TCELL_48H_DN
HP_CEREBELLAR_VERMIS_ATROPHY	57	0.092575	0.0051454	0.12141	0.22289	HP_CEREBELLAR_VERMIS_ATROPHY
BARIS_THYROID_CANCER_DN	56	0.096581	0.0053209	0.1267	0.22295	BARIS_THYROID_CANCER_DN
MIR424_3P	37	0.10628	0.0047617	0.13943	0.22298	MIR424_3P
GSE22611_UNSTIM_VS_6H_MDP_ST...1	187	0.049949	0.0050107	0.065533	0.22298	GSE22611_UNSTIM_VS_6H_MDP_STIM_MUTANT_NOD2_TRANSDUCED_HEK293T_CELL_DN
GSE27670_BLIMP1_VS_LMP1_TRAN...1	196	0.047849	0.0049129	0.062786	0.22301	GSE27670_BLIMP1_VS_LMP1_TRANSDUCED_GC_BCELL_DN
GOBP_ARF_PROTEIN_SIGNAL_TRAN...	22	0.13072	0.0045181	0.17155	0.22304	GOBP_ARF_PROTEIN_SIGNAL_TRANSDUCTION
GOCC_R2TP_COMPLEX	5	0.3306	0.0054499	0.43387	0.22304	GOCC_R2TP_COMPLEX
GOMF_NADP_BINDING	54	0.087533	0.0047358	0.11487	0.22304	GOMF_NADP_BINDING
HP_DECREASED_NUMBER_OF_PERIP...	50	0.093337	0.0048597	0.1225	0.22305	HP_DECREASED_NUMBER_OF_PERIPHERAL_MYELINATED_NERVE_FIBERS
GSE14308_TH1_VS_NATURAL_TREG...1	194	0.047219	0.0048237	0.061974	0.22306	GSE14308_TH1_VS_NATURAL_TREG_DN
GSE9960_GRAM_NEG_VS_GRAM_NEG...2	161	0.051202	0.0047693	0.067216	0.22311	GSE9960_GRAM_NEG_VS_GRAM_NEG_AND_POS_SEPSIS_PBMC_UP
BOYAULT_LIVER_CANCER_SUBCLAS...12	16	0.17897	0.005276	0.23496	0.22312	BOYAULT_LIVER_CANCER_SUBCLASS_G56_DN
WP_RAS_SIGNALING	172	0.053237	0.0051239	0.069901	0.22315	WP_RAS_SIGNALING
HP_ABNORMAL_CIRCULATING_DEHY...	15	0.14664	0.0041858	0.19254	0.22315	HP_ABNORMAL_CIRCULATING_DEHYDROEPIANDROSTERONE_CONCENTRATION
HP_DECREASED_TOTAL_LYMPHOCYT...	124	0.057194	0.0046801	0.075102	0.22317	HP_DECREASED_TOTAL_LYMPHOCYTE_COUNT
REACTOME_G0_AND_EARLY_G1	27	0.11725	0.0044887	0.15398	0.2232	REACTOME_G0_AND_EARLY_G1
REACTOME_SIRT1_NEGATIVELY_RE...	59	0.14424	0.008156	0.18944	0.22322	REACTOME_SIRT1_NEGATIVELY_REGULATES_RRNA_EXPRESSION
SU_PANCREAS	43	0.097774	0.0047219	0.12846	0.2233	SU_PANCREAS
GOBP_NEGATIVE_REGULATION_OF_...109	8	0.32797	0.0068382	0.43092	0.22331	GOBP_NEGATIVE_REGULATION_OF_CELL_CYCLE_CHECKPOINT
GSE7348_UNSTIM_VS_TOLERIZED_...2	157	0.053941	0.0049622	0.070876	0.22331	GSE7348_UNSTIM_VS_TOLERIZED_AND_LPS_STIM_MACROPHAGE_UP
WP_REGULATION_OF_WNT_BCATENI...	17	0.15765	0.0047904	0.20715	0.22333	WP_REGULATION_OF_WNT_BCATENIN_SIGNALING_BY_SMALL_MOLECULE_COMPOUNDS
HE_LIM_SUN_FETAL_LUNG_C2_NON...	15	0.18656	0.0053254	0.24515	0.22333	HE_LIM_SUN_FETAL_LUNG_C2_NON_CLASSICAL_MONOCYTE
ZNF318_TARGET_GENES	883	0.023101	0.0049384	0.03036	0.22337	ZNF318_TARGET_GENES
GOBP_NEGATIVE_REGULATION_OF_...42	10	0.17162	0.0040005	0.22565	0.22347	GOBP_NEGATIVE_REGULATION_OF_AXON_EXTENSION_INVOLVED_IN_AXON_GUIDANCE
GOBP_REGULATION_OF_VESICLE_F...	34	0.11687	0.0050198	0.15367	0.22348	GOBP_REGULATION_OF_VESICLE_FUSION
GOBP_G_PROTEIN_COUPLED_SEROT...	19	0.15705	0.0050449	0.20651	0.22349	GOBP_G_PROTEIN_COUPLED_SEROTONIN_RECEPTOR_SIGNALING_PATHWAY
MIR3168	130	0.055916	0.0046841	0.073534	0.22351	MIR3168
NIKOLSKY_BREAST_CANCER_15Q26...	22	0.17062	0.0058973	0.22439	0.22352	NIKOLSKY_BREAST_CANCER_15Q26_AMPLICON
GSE3039_ALPHABETA_CD8_TCELL_...2	191	0.046477	0.0047114	0.061123	0.22352	GSE3039_ALPHABETA_CD8_TCELL_VS_B1_BCELL_UP
DESCARTES_FETAL_LUNG_NEUROEN...	76	0.075166	0.0048216	0.098879	0.22358	DESCARTES_FETAL_LUNG_NEUROENDOCRINE_CELLS
MIR574_5P	78	0.073441	0.0047723	0.096613	0.22359	MIR574_5P
MIR4482_5P	38	0.10631	0.004827	0.13986	0.2236	MIR4482_5P
HP_METAPHYSEAL_WIDENING	94	0.063904	0.0045566	0.084081	0.22362	HP_METAPHYSEAL_WIDENING
HP_POOR_SPEECH	185	0.050426	0.0050317	0.066348	0.22363	HP_POOR_SPEECH
HP_ABNORMAL_MUSCLE_FIBER_TYP...	80	0.075503	0.0049685	0.099352	0.22365	HP_ABNORMAL_MUSCLE_FIBER_TYPE_DISTRIBUTION
GOBP_RESPONSE_TO_CALCIUM_ION	133	0.060846	0.0051552	0.080081	0.22369	GOBP_RESPONSE_TO_CALCIUM_ION
GOBP_PROTEIN_TARGETING_TO_MI...	106	0.064476	0.0048804	0.08486	0.2237	GOBP_PROTEIN_TARGETING_TO_MITOCHONDRION
MIR3170	49	0.092981	0.0047926	0.12239	0.22372	MIR3170
GOBP_GERMINAL_CENTER_B_CELL_...	9	0.23351	0.005164	0.30741	0.22375	GOBP_GERMINAL_CENTER_B_CELL_DIFFERENTIATION
REACTOME_NR1H2_NR1H3_REGULAT...1	5	0.39419	0.0064982	0.51907	0.22381	REACTOME_NR1H2_NR1H3_REGULATE_GENE_EXPRESSION_LINKED_TO_GLUCONEOGENESIS
HP_ELEVATED_CIRCULATING_SHOR...	6	0.24731	0.0044659	0.32568	0.22382	HP_ELEVATED_CIRCULATING_SHORT_CHAIN_ACYLCARNITINE_CONCENTRATION
GSE24972_MARGINAL_ZONE_BCELL...1	192	0.047235	0.0048006	0.062207	0.22384	GSE24972_MARGINAL_ZONE_BCELL_VS_FOLLICULAR_BCELL_DN
BENNETT_SYSTEMIC_LUPUS_ERYTH...	26	0.13016	0.0048903	0.17143	0.22385	BENNETT_SYSTEMIC_LUPUS_ERYTHEMATOSUS
GOBP_POSITIVE_REGULATION_OF_...824	21	0.156	0.0052681	0.20546	0.22385	GOBP_POSITIVE_REGULATION_OF_VESICLE_FUSION
HU_FETAL_RETINA_BLOOD	264	0.04149	0.0049348	0.054651	0.22388	HU_FETAL_RETINA_BLOOD
GOBP_REGULATION_OF_T_CELL_AP...	41	0.097507	0.0045984	0.12844	0.22389	GOBP_REGULATION_OF_T_CELL_APOPTOTIC_PROCESS
HP_PROGRESSIVE_HEARING_IMPAI...	39	0.10183	0.0046838	0.13414	0.2239	HP_PROGRESSIVE_HEARING_IMPAIRMENT
MODULE_66	524	0.030136	0.0050134	0.039704	0.22393	MODULE_66
MODULE_509	13	0.20367	0.0054126	0.26835	0.22394	MODULE_509
REACTOME_INTERCONVERSION_OF_...	27	0.13753	0.0052651	0.18121	0.22395	REACTOME_INTERCONVERSION_OF_NUCLEOTIDE_DI_AND_TRIPHOSPHATES
KEGG_MEDICUS_ENV_FACTOR_PARA...	5	0.31627	0.0052137	0.4168	0.22399	KEGG_MEDICUS_ENV_FACTOR_PARAQUAT_TO_FAS_JNK_SIGNALING_PATHWAY
AMIT_SERUM_RESPONSE_240_MCF1...	54	0.09261	0.0050104	0.12206	0.22401	AMIT_SERUM_RESPONSE_240_MCF10A
GOBP_T_CELL_HOMEOSTASIS	50	0.090594	0.0047169	0.11941	0.22403	GOBP_T_CELL_HOMEOSTASIS
DAZARD_UV_RESPONSE_CLUSTER_G...2	20	0.15461	0.0050954	0.20385	0.22409	DAZARD_UV_RESPONSE_CLUSTER_G28
REACTOME_PLASMA_LIPOPROTEIN_...4	32	0.11325	0.0047196	0.14935	0.22414	REACTOME_PLASMA_LIPOPROTEIN_REMODELING
GAUCHER_PBMC_YF_VAX_STAMARIL...5	13	0.19105	0.0050772	0.25194	0.22414	GAUCHER_PBMC_YF_VAX_STAMARIL_UNKNOWN_AGE_28DY_DN
REACTOME_DNA_REPLICATION_INI...	7	0.23741	0.0046304	0.31321	0.22424	REACTOME_DNA_REPLICATION_INITIATION
GOMF_ISOPRENOID_BINDING	42	0.10376	0.0049525	0.13691	0.22426	GOMF_ISOPRENOID_BINDING
GSE24634_IL4_VS_CTRL_TREATED...6	188	0.048644	0.0048926	0.064197	0.22431	GSE24634_IL4_VS_CTRL_TREATED_NAIVE_CD4_TCELL_DAY5_UP
HP_SPHEROCYTOSIS	7	0.27558	0.0053749	0.3638	0.22438	HP_SPHEROCYTOSIS
KEGG_MEDICUS_REFERENCE_WNT_S...3	18	0.1334	0.004171	0.17612	0.2244	KEGG_MEDICUS_REFERENCE_WNT_SIGNALING_MODULATION_WNT_ACYLATION
MIR4274	59	0.089944	0.0050859	0.1188	0.2245	MIR4274
GOBP_LYMPH_VESSEL_DEVELOPMENT	29	0.12697	0.0050374	0.1677	0.2245	GOBP_LYMPH_VESSEL_DEVELOPMENT
HOXD1_TARGET_GENES	55	0.087491	0.004777	0.11558	0.22454	HOXD1_TARGET_GENES
GSE360_LOW_DOSE_B_MALAYI_VS_...4	186	0.045076	0.0045098	0.059549	0.22454	GSE360_LOW_DOSE_B_MALAYI_VS_M_TUBERCULOSIS_MAC_UP
REACTOME_TRANSLATION_OF_SARS...2	60	0.085945	0.0049006	0.11354	0.22455	REACTOME_TRANSLATION_OF_SARS_COV_2_STRUCTURAL_PROTEINS
HP_SPINAL_RIGIDITY	60	0.085457	0.0048727	0.1129	0.22456	HP_SPINAL_RIGIDITY
GSE13485_CTRL_VS_DAY21_YF17D...1	149	0.053785	0.0048211	0.07106	0.22456	GSE13485_CTRL_VS_DAY21_YF17D_VACCINE_PBMC_DN
GOBP_REGULATION_OF_CELL_MORP...	235	0.046012	0.0051674	0.060804	0.22461	GOBP_REGULATION_OF_CELL_MORPHOGENESIS
HP_SUBCORTICAL_WHITE_MATTER_...	5	0.29834	0.0049182	0.39426	0.22462	HP_SUBCORTICAL_WHITE_MATTER_CALCIFICATIONS
GSE21774_CD62L_POS_CD56_DIM_...1	186	0.04848	0.0048504	0.064067	0.22462	GSE21774_CD62L_POS_CD56_DIM_VS_CD62L_NEG_CD56_DIM_NK_CELL_DN
chr8p11	50	0.15763	0.0082071	0.20832	0.22463	chr8p11
GOCC_COPI_COATED_VESICLE	24	0.12392	0.0044733	0.16378	0.22464	GOCC_COPI_COATED_VESICLE
ELVIDGE_HYPOXIA_BY_DMOG_DN	57	0.091661	0.0050946	0.12116	0.22466	ELVIDGE_HYPOXIA_BY_DMOG_DN
GOBP_NEGATIVE_REGULATION_OF_...602	14	0.16857	0.0046488	0.22281	0.22466	GOBP_NEGATIVE_REGULATION_OF_SODIUM_ION_TRANSPORT
GOBP_REGULATION_OF_TRANSLATI...7	7	0.27858	0.0054336	0.36823	0.22467	GOBP_REGULATION_OF_TRANSLATION_AT_SYNAPSE
HP_EYE_OF_THE_TIGER_ANOMALY_...	11	0.22381	0.0054715	0.29585	0.22468	HP_EYE_OF_THE_TIGER_ANOMALY_OF_GLOBUS_PALLIDUS
GSE35825_IFNA_VS_IFNG_STIM_M...1	195	0.045565	0.0046665	0.060242	0.22472	GSE35825_IFNA_VS_IFNG_STIM_MACROPHAGE_DN
GOBP_BONE_MORPHOGENESIS	95	0.070297	0.0050389	0.092946	0.22474	GOBP_BONE_MORPHOGENESIS
PPARGC1A_TARGET_GENES	87	0.075853	0.0052043	0.10031	0.22477	PPARGC1A_TARGET_GENES
GOMF_NEUTRAL_L_AMINO_ACID_SO...	8	0.22388	0.0046681	0.29608	0.22478	GOMF_NEUTRAL_L_AMINO_ACID_SODIUM_SYMPORTER_ACTIVITY
HP_BIVENTRICULAR_HYPERTROPHY	13	0.16647	0.004424	0.22016	0.22479	HP_BIVENTRICULAR_HYPERTROPHY
HE_LIM_SUN_FETAL_LUNG_C3_DEF...1	24	0.13619	0.0049163	0.18016	0.22485	HE_LIM_SUN_FETAL_LUNG_C3_DEFINITIVE_ERYTHROBLAST
GOCC_IKAPPAB_KINASE_COMPLEX	8	0.27391	0.0057111	0.36236	0.22486	GOCC_IKAPPAB_KINASE_COMPLEX
HP_FREQUENT_TEMPER_TANTRUMS	10	0.19857	0.0046287	0.26274	0.2249	HP_FREQUENT_TEMPER_TANTRUMS
BEIER_GLIOMA_STEM_CELL_UP	35	0.10404	0.0045342	0.13768	0.22492	BEIER_GLIOMA_STEM_CELL_UP
REACTOME_ACTIVATED_NOTCH1_TR...	29	0.12748	0.0050579	0.16869	0.22492	REACTOME_ACTIVATED_NOTCH1_TRANSMITS_SIGNAL_TO_THE_NUCLEUS
GSE3982_MAC_VS_BASOPHIL_DN	187	0.047695	0.0047845	0.063116	0.22493	GSE3982_MAC_VS_BASOPHIL_DN
MIR10524_5P	82	0.073876	0.0049215	0.097775	0.22496	MIR10524_5P
GOCC_ASTER	11	0.20273	0.0049561	0.26833	0.22498	GOCC_ASTER
VALK_AML_WITH_CEBPA	32	0.11608	0.0048374	0.15365	0.22499	VALK_AML_WITH_CEBPA
ESC_V6.5_UP_EARLY.V1_UP	161	0.05151	0.004798	0.068185	0.225	ESC_V6.5_UP_EARLY.V1_UP
GSE411_UNSTIM_VS_400MIN_IL6_...4	194	0.044703	0.0045666	0.05918	0.22502	GSE411_UNSTIM_VS_400MIN_IL6_STIM_SOCS3_KO_MACROPHAGE_UP
FRASOR_RESPONSE_TO_ESTRADIOL...2	35	0.10974	0.0047826	0.14531	0.22506	FRASOR_RESPONSE_TO_ESTRADIOL_UP
REN_ALVEOLAR_RHABDOMYOSARCOM...2	97	0.06543	0.0047389	0.086639	0.22507	REN_ALVEOLAR_RHABDOMYOSARCOMA_UP
MODULE_104	337	0.034314	0.0046018	0.045436	0.22507	MODULE_104
GOBP_TRNA_METABOLIC_PROCESS	197	0.04513	0.0046454	0.05979	0.22519	GOBP_TRNA_METABOLIC_PROCESS
MIR4498	239	0.043371	0.0049116	0.057463	0.2252	MIR4498
MIR3619_3P	49	0.09888	0.0050967	0.13102	0.22522	MIR3619_3P
GSE17721_CTRL_VS_LPS_24H_BMD...1	194	0.046979	0.0047992	0.062271	0.2253	GSE17721_CTRL_VS_LPS_24H_BMDC_DN
JOSEPH_RESPONSE_TO_SODIUM_BU...2	30	0.12607	0.0050873	0.16713	0.22534	JOSEPH_RESPONSE_TO_SODIUM_BUTYRATE_UP
HP_WRITER_S_CRAMP	20	0.14161	0.0046668	0.18773	0.22534	HP_WRITER_S_CRAMP
GOBP_RESPONSE_TO_INTERLEUKIN...12	8	0.25095	0.0052324	0.33285	0.22544	GOBP_RESPONSE_TO_INTERLEUKIN_9
KAAB_FAILED_HEART_ATRIUM_DN	144	0.054217	0.0047782	0.071922	0.22548	KAAB_FAILED_HEART_ATRIUM_DN
MIR7157_3P	192	0.049486	0.0050294	0.065678	0.22559	MIR7157_3P
GOCC_PRONUCLEUS	17	0.15955	0.0048484	0.21179	0.22562	GOCC_PRONUCLEUS
GOBP_POSITIVE_REGULATION_OF_...470	13	0.18799	0.004996	0.24958	0.22566	GOBP_POSITIVE_REGULATION_OF_MITOTIC_CYTOKINESIS
GSE27859_MACROPHAGE_VS_CD11C...1	178	0.048206	0.0047191	0.064031	0.22578	GSE27859_MACROPHAGE_VS_CD11C_INT_F480_HI_MACROPHAGE_DN
HP_ALZHEIMER_DISEASE	9	0.22562	0.0049894	0.29973	0.22581	HP_ALZHEIMER_DISEASE
GNF2_PTPN6	47	0.093526	0.0047216	0.12427	0.22584	GNF2_PTPN6
MIR4667_3P	124	0.059742	0.0048886	0.07939	0.22588	MIR4667_3P
GOMF_DNA_METHYLTRANSFERASE_A...	6	0.2561	0.0046246	0.34041	0.22594	GOMF_DNA_METHYLTRANSFERASE_ACTIVITY
HP_FOCAL_CLONIC_SEIZURE	42	0.106	0.0050594	0.14092	0.22596	HP_FOCAL_CLONIC_SEIZURE
HP_BRACHYTURRICEPHALY	9	0.22746	0.0050302	0.30239	0.22597	HP_BRACHYTURRICEPHALY
HP_BRANCHIAL_ANOMALY	19	0.13965	0.004486	0.18568	0.22599	HP_BRANCHIAL_ANOMALY
GOBP_REGULATION_OF_CELL_CELL...3	11	0.2256	0.0055152	0.29997	0.22602	GOBP_REGULATION_OF_CELL_CELL_ADHESION_MEDIATED_BY_INTEGRIN
GOBP_COMPLEMENT_DEPENDENT_CY...	12	0.19356	0.0049422	0.2574	0.22604	GOBP_COMPLEMENT_DEPENDENT_CYTOTOXICITY
REACTOME_REGULATION_OF_TLR_B...	20	0.13716	0.0045203	0.18248	0.22614	REACTOME_REGULATION_OF_TLR_BY_ENDOGENOUS_LIGAND
MANNE_COVID19_COMBINED_COHOR...2	160	0.051074	0.0047426	0.067953	0.22615	MANNE_COVID19_COMBINED_COHORT_VS_HEALTHY_DONOR_PLATELETS_UP
HOFMANN_MYELODYSPLASTIC_SYND...3	27	0.12717	0.0048685	0.16921	0.22617	HOFMANN_MYELODYSPLASTIC_SYNDROM_LOW_RISK_DN
GOBP_NEGATIVE_REGULATION_OF_...312	37	0.10313	0.0046208	0.13725	0.22621	GOBP_NEGATIVE_REGULATION_OF_INTERLEUKIN_1_PRODUCTION
ACCGAGC_MIR423	8	0.20694	0.0043148	0.27544	0.22624	ACCGAGC_MIR423
FIGUEROA_AML_METHYLATION_CLU...7	15	0.19481	0.0055608	0.25933	0.22627	FIGUEROA_AML_METHYLATION_CLUSTER_4_DN
GOBP_REGULATION_OF_ODONTOGEN...1	17	0.16247	0.0049369	0.21628	0.22627	GOBP_REGULATION_OF_ODONTOGENESIS
WP_GASTRIC_CANCER_NETWORK_2	30	0.13463	0.0054325	0.17922	0.22628	WP_GASTRIC_CANCER_NETWORK_2
MIR7856_5P	398	0.033408	0.0048607	0.044479	0.22631	MIR7856_5P
CTTTGCA_MIR527	230	0.042775	0.0047532	0.056954	0.22632	CTTTGCA_MIR527
GOMF_PEROXIREDOXIN_ACTIVITY	8	0.2591	0.0054023	0.345	0.22633	GOMF_PEROXIREDOXIN_ACTIVITY
GOBP_CRANIAL_GANGLION_DEVELO...	5	0.27457	0.0045263	0.36562	0.22634	GOBP_CRANIAL_GANGLION_DEVELOPMENT
HP_HYPOPLASTIC_FIFTH_TOENAIL	15	0.19076	0.0054451	0.25401	0.22634	HP_HYPOPLASTIC_FIFTH_TOENAIL
GOBP_REGULATION_OF_PLATELET_...4	8	0.23077	0.0048117	0.30734	0.22637	GOBP_REGULATION_OF_PLATELET_DERIVED_GROWTH_FACTOR_RECEPTOR_BETA_SIGNALING_PATHWAY
REACTOME_CA2_PATHWAY	60	0.090706	0.005172	0.12082	0.2264	REACTOME_CA2_PATHWAY
GSE40274_CTRL_VS_SATB1_TRANS...2	157	0.049645	0.0045669	0.066131	0.22642	GSE40274_CTRL_VS_SATB1_TRANSDUCED_ACTIVATED_CD4_TCELL_UP
GOBP_PROTEIN_N_LINKED_GLYCOS...2	41	0.1101	0.0051922	0.14669	0.22646	GOBP_PROTEIN_N_LINKED_GLYCOSYLATION_VIA_ASPARAGINE
REACTOME_DNA_DAMAGE_TELOMERE...	74	0.09109	0.005766	0.12137	0.22648	REACTOME_DNA_DAMAGE_TELOMERE_STRESS_INDUCED_SENESCENCE
MIR432_5P	97	0.061285	0.0044387	0.081661	0.22649	MIR432_5P
GOBP_REGULATION_OF_INTRINSIC...6	8	0.22162	0.0046208	0.29537	0.22654	GOBP_REGULATION_OF_INTRINSIC_APOPTOTIC_SIGNALING_PATHWAY_IN_RESPONSE_TO_OSMOTIC_STRESS
KEGG_MEDICUS_PATHOGEN_HIV_VP...3	5	0.3633	0.0059889	0.48425	0.22656	KEGG_MEDICUS_PATHOGEN_HIV_VPR_TO_WEE1_CELL_CYCLE_G2M
HP_PELVIC_GIRDLE_MUSCLE_WEAK...	46	0.087041	0.0043473	0.11603	0.22658	HP_PELVIC_GIRDLE_MUSCLE_WEAKNESS
REACTOME_ANTIGEN_PRESENTATIO...	28	0.1006	0.0039222	0.13416	0.22666	REACTOME_ANTIGEN_PRESENTATION_FOLDING_ASSEMBLY_AND_PEPTIDE_LOADING_OF_CLASS_I_MHC
BENPORATH_MYC_MAX_TARGETS	746	0.024541	0.0048409	0.032734	0.22673	BENPORATH_MYC_MAX_TARGETS
TUOMISTO_TUMOR_SUPPRESSION_B...1	17	0.14673	0.0044586	0.19573	0.22674	TUOMISTO_TUMOR_SUPPRESSION_BY_COL13A1_DN
GOBP_NEGATIVE_REGULATION_OF_...595	14	0.19996	0.0055146	0.26678	0.22677	GOBP_NEGATIVE_REGULATION_OF_SMOOTH_MUSCLE_CELL_APOPTOTIC_PROCESS
HP_PTERYGIUM	50	0.099895	0.0052011	0.13329	0.2268	HP_PTERYGIUM
GSE40068_CXCR5NEG_BCL6NEG_CD...2	194	0.045864	0.0046853	0.061198	0.2268	GSE40068_CXCR5NEG_BCL6NEG_CD4_TCELL_VS_CXCR5POS_BCL6NEG_TFH_UP
REACTOME_SIGNALING_BY_FLT3_F...	18	0.13938	0.0043578	0.18599	0.22682	REACTOME_SIGNALING_BY_FLT3_FUSION_PROTEINS
GSE12845_NAIVE_VS_DARKZONE_G...1	193	0.046223	0.0047099	0.061685	0.22683	GSE12845_NAIVE_VS_DARKZONE_GC_TONSIL_BCELL_DN
IWANAGA_CARCINOGENESIS_BY_KR...4	167	0.049	0.0046477	0.065397	0.22685	IWANAGA_CARCINOGENESIS_BY_KRAS_UP
GSE24634_TEFF_VS_TCONV_DAY10...2	194	0.045864	0.0046853	0.061229	0.22691	GSE24634_TEFF_VS_TCONV_DAY10_IN_CULTURE_UP
MODULE_137	517	0.03006	0.0049684	0.040131	0.22692	MODULE_137
GSE369_PRE_VS_POST_IL6_INJEC...2	190	0.046941	0.0047461	0.062674	0.22694	GSE369_PRE_VS_POST_IL6_INJECTION_IFNG_KO_LIVER_UP
MURAKAMI_UV_RESPONSE_6HR_UP	32	0.10625	0.0044276	0.14186	0.22695	MURAKAMI_UV_RESPONSE_6HR_UP
PID_S1P_S1P1_PATHWAY	20	0.15932	0.0052506	0.21272	0.22695	PID_S1P_S1P1_PATHWAY
HP_AORTIC_DISSECTION	37	0.097127	0.0043518	0.12969	0.22696	HP_AORTIC_DISSECTION
WP_MONOAMINE_GPCRS	32	0.12067	0.0050286	0.16113	0.22697	WP_MONOAMINE_GPCRS
GOBP_ALDOSTERONE_SECRETION	8	0.23439	0.0048872	0.31307	0.22702	GOBP_ALDOSTERONE_SECRETION
GSE27786_NKCELL_VS_ERYTHROBL...1	196	0.044047	0.0045225	0.058831	0.22702	GSE27786_NKCELL_VS_ERYTHROBLAST_DN
WP_CHROMOSOMAL_AND_MICROSATE...	70	0.081943	0.0050454	0.10948	0.22709	WP_CHROMOSOMAL_AND_MICROSATELLITE_INSTABILITY_IN_COLORECTAL_CANCER
WP_BLADDER_CANCER	37	0.10679	0.0047845	0.1427	0.22714	WP_BLADDER_CANCER
GSE21063_3H_VS_16H_ANTI_IGM_...4	189	0.046091	0.004648	0.061592	0.22714	GSE21063_3H_VS_16H_ANTI_IGM_STIM_NFATC1_KOBCELL_UP
GSE2770_UNTREATED_VS_IL4_TRE...6	195	0.047786	0.0048941	0.063862	0.22715	GSE2770_UNTREATED_VS_IL4_TREATED_ACT_CD4_TCELL_6H_UP
GOBP_POSITIVE_REGULATION_OF_...287	6	0.32343	0.0058405	0.43225	0.22716	GOBP_POSITIVE_REGULATION_OF_GASTRULATION
HP_FEBRILE_SEIZURE_WITHIN_TH...	139	0.05774	0.0050003	0.077175	0.22718	HP_FEBRILE_SEIZURE_WITHIN_THE_AGE_RANGE_OF_3_MONTHS_TO_6_YEARS
REACTOME_KERATINIZATION	214	0.073944	0.0079292	0.098843	0.22721	REACTOME_KERATINIZATION
HP_DYSESTHESIA	20	0.15078	0.0049693	0.20157	0.22722	HP_DYSESTHESIA
GOMF_POLYOL_TRANSMEMBRANE_TR...	11	0.22695	0.0055483	0.30341	0.22723	GOMF_POLYOL_TRANSMEMBRANE_TRANSPORTER_ACTIVITY
HP_FAIR_HAIR	18	0.16583	0.0051849	0.22168	0.22723	HP_FAIR_HAIR
REACTOME_INFECTION_WITH_MYCO...	25	0.12871	0.0047418	0.17208	0.22725	REACTOME_INFECTION_WITH_MYCOBACTERIUM_TUBERCULOSIS
GSE16385_MONOCYTE_VS_12H_IL4...2	192	0.048078	0.0048863	0.064295	0.2273	GSE16385_MONOCYTE_VS_12H_IL4_TREATED_MACROPHAGE_UP
KMCATNNWGGA_UNKNOWN	94	0.069209	0.0049349	0.092577	0.22736	KMCATNNWGGA_UNKNOWN
HP_PROMINENT_UMBILICUS	6	0.32757	0.0059152	0.43819	0.22737	HP_PROMINENT_UMBILICUS
HOEK_PBMC_INACTIVATED_INFLUE...1	7	0.19629	0.0038286	0.2626	0.22739	HOEK_PBMC_INACTIVATED_INFLUENZA_ADULT_1DY_DN
GOMF_AMINO_ACID_PROTON_SYMPO...	6	0.33778	0.0060996	0.45191	0.2274	GOMF_AMINO_ACID_PROTON_SYMPORTER_ACTIVITY
MOSERLE_IFNA_RESPONSE	30	0.10826	0.0043685	0.14486	0.22743	MOSERLE_IFNA_RESPONSE
ZHENG_IL22_SIGNALING_UP	56	0.083924	0.0046236	0.1123	0.22744	ZHENG_IL22_SIGNALING_UP
GOMF_ACTIN_BINDING	433	0.032578	0.0049392	0.043597	0.22746	GOMF_ACTIN_BINDING
GOMF_NADPH_BINDING	16	0.1505	0.0044369	0.20145	0.22751	GOMF_NADPH_BINDING
LIU_PROSTATE_CANCER_DN	476	0.031029	0.0049265	0.041538	0.22754	LIU_PROSTATE_CANCER_DN
KANNAN_TP53_TARGETS_DN	21	0.14679	0.0049569	0.19655	0.2276	KANNAN_TP53_TARGETS_DN
WP_LUNG_FIBROSIS	60	0.086411	0.0049272	0.11576	0.22769	WP_LUNG_FIBROSIS
GOBP_NEGATIVE_REGULATION_OF_...540	13	0.24849	0.0066038	0.3329	0.2277	GOBP_NEGATIVE_REGULATION_OF_PROTEIN_TYROSINE_KINASE_ACTIVITY
HP_APLASIA_HYPOPLASIA_OF_THE...28	5	0.21261	0.0035048	0.28481	0.2277	HP_APLASIA_HYPOPLASIA_OF_THE_FALLOPIAN_TUBE
FAN_EMBRYONIC_CTX_IN_6_INTER...	4	0.27423	0.0040436	0.36746	0.22775	FAN_EMBRYONIC_CTX_IN_6_INTERNEURON
GOBP_POSITIVE_REGULATION_OF_...365	95	0.065814	0.0047175	0.088202	0.22779	GOBP_POSITIVE_REGULATION_OF_INTERLEUKIN_6_PRODUCTION
MIR1305	505	0.02944	0.0048106	0.039466	0.22785	MIR1305
REACTOME_SIGNALING_BY_NOTCH	214	0.0485	0.0052008	0.065019	0.22786	REACTOME_SIGNALING_BY_NOTCH
HP_NEURONAL_LOSS_IN_THE_CERE...	8	0.27848	0.0058063	0.37334	0.22787	HP_NEURONAL_LOSS_IN_THE_CEREBRAL_CORTEX
GOBP_EPIDERMIS_MORPHOGENESIS	37	0.10988	0.0049232	0.14737	0.22795	GOBP_EPIDERMIS_MORPHOGENESIS
GOBP_NUCLEOTIDE_BINDING_OLIG...1	8	0.2688	0.0056047	0.3605	0.22795	GOBP_NUCLEOTIDE_BINDING_OLIGOMERIZATION_DOMAIN_CONTAINING_1_SIGNALING_PATHWAY
ESC_V6.5_UP_LATE.V1_DN	173	0.050566	0.0048808	0.067816	0.22795	ESC_V6.5_UP_LATE.V1_DN
GSE11864_UNTREATED_VS_CSF1_I...5	183	0.047303	0.0046946	0.063445	0.22797	GSE11864_UNTREATED_VS_CSF1_IN_MAC_DN
HE_LIM_SUN_FETAL_LUNG_C1_EAR...1	37	0.11596	0.0051954	0.15553	0.22797	HE_LIM_SUN_FETAL_LUNG_C1_EARLY_AIRWAY_PROGENITOR_CELL
KEGG_MEDICUS_PATHOGEN_EBV_LM...1	11	0.20984	0.0051299	0.2815	0.22801	KEGG_MEDICUS_PATHOGEN_EBV_LMP1_TO_NFKB_SIGNALING_PATHWAY
GOMF_PROTEIN_PRENYLTRANSFERA...	7	0.19572	0.0038174	0.26256	0.22801	GOMF_PROTEIN_PRENYLTRANSFERASE_ACTIVITY
DESCARTES_MAIN_FETAL_GOBLET_...	40	0.10328	0.0048108	0.13856	0.22804	DESCARTES_MAIN_FETAL_GOBLET_CELLS
GOCC_WASH_COMPLEX	11	0.2258	0.0055202	0.30306	0.22812	GOCC_WASH_COMPLEX
REACTOME_RRNA_MODIFICATION_I...2	57	0.085598	0.0047576	0.11489	0.22814	REACTOME_RRNA_MODIFICATION_IN_THE_NUCLEUS_AND_CYTOSOL
AP4_Q6_01	245	0.042617	0.0048855	0.057212	0.22818	AP4_Q6_01
GOBP_POSITIVE_REGULATION_OF_...736	16	0.15595	0.0045974	0.20939	0.22822	GOBP_POSITIVE_REGULATION_OF_SYSTEMIC_ARTERIAL_BLOOD_PRESSURE
GOMF_PHOSPHOLIPASE_ACTIVITY	140	0.058174	0.0050558	0.078155	0.22834	GOMF_PHOSPHOLIPASE_ACTIVITY
chr7q35	18	0.26041	0.0081421	0.34987	0.22836	chr7q35
CRX_DN.V1_DN	127	0.056568	0.0046842	0.076006	0.22836	CRX_DN.V1_DN
REACTOME_CHYLOMICRON_REMODEL...	10	0.25865	0.0060292	0.34765	0.22844	REACTOME_CHYLOMICRON_REMODELING
GSE41867_NAIVE_VS_DAY15_LCMV...5	191	0.045904	0.0046533	0.061703	0.22846	GSE41867_NAIVE_VS_DAY15_LCMV_EFFECTOR_CD8_TCELL_DN
GSE34156_NOD2_LIGAND_VS_TLR1...2	163	0.050488	0.0047316	0.067869	0.22847	GSE34156_NOD2_LIGAND_VS_TLR1_TLR2_LIGAND_24H_TREATED_MONOCYTE_UP
chr2p24	28	0.1688	0.0065807	0.22694	0.22851	chr2p24
MIR3671	629	0.02641	0.0047996	0.035509	0.22852	MIR3671
PID_PLK1_PATHWAY	45	0.097104	0.004797	0.13057	0.22855	PID_PLK1_PATHWAY
FERRANDO_LYL1_NEIGHBORS	15	0.18439	0.0052634	0.24802	0.22861	FERRANDO_LYL1_NEIGHBORS
CHEN_HOXA5_TARGETS_9HR_UP	216	0.04316	0.0046495	0.05806	0.22864	CHEN_HOXA5_TARGETS_9HR_UP
ERBB2_UP.V1_DN	193	0.044913	0.0045764	0.060423	0.22865	ERBB2_UP.V1_DN
GNF2_FBL	139	0.053628	0.0046443	0.07215	0.22866	GNF2_FBL
MIR877_5P	79	0.068345	0.0044694	0.091957	0.22868	MIR877_5P
MIR4761_3P	51	0.096531	0.0050759	0.1299	0.22871	MIR4761_3P
GSE16385_UNTREATED_VS_12H_RO...4	193	0.047662	0.0048565	0.064157	0.22878	GSE16385_UNTREATED_VS_12H_ROSIGLITAZONE_IL4_TREATED_MACROPHAGE_UP
GOBP_RESPONSE_TO_CADMIUM_ION	46	0.11063	0.0055254	0.14892	0.22879	GOBP_RESPONSE_TO_CADMIUM_ION
HP_REFLEX_SEIZURE	20	0.13808	0.0045505	0.18589	0.22882	HP_REFLEX_SEIZURE
GOMF_PEPTIDOGLYCAN_BINDING	17	0.14149	0.0042994	0.19058	0.22892	GOMF_PEPTIDOGLYCAN_BINDING
HP_NOCTURNAL_SEIZURES	18	0.1638	0.0051216	0.22073	0.22902	HP_NOCTURNAL_SEIZURES
chr15q11	12	0.23103	0.005899	0.31138	0.22906	chr15q11
GSE37301_COMMON_LYMPHOID_PRO...8	186	0.047174	0.0047197	0.063595	0.22911	GSE37301_COMMON_LYMPHOID_PROGENITOR_VS_RAG2_KO_NK_CELL_UP
GOBP_LENS_FIBER_CELL_DIFFERE...	38	0.11037	0.0050115	0.1488	0.22912	GOBP_LENS_FIBER_CELL_DIFFERENTIATION
GSE2706_UNSTIM_VS_8H_LPS_AND...1	187	0.048091	0.0048243	0.064834	0.22912	GSE2706_UNSTIM_VS_8H_LPS_AND_R848_DC_DN
NUTT_GBM_VS_AO_GLIOMA_UP	43	0.10113	0.0048838	0.13634	0.22913	NUTT_GBM_VS_AO_GLIOMA_UP
GOBP_LATERAL_SPROUTING_FROM_...	11	0.21665	0.0052966	0.29217	0.22919	GOBP_LATERAL_SPROUTING_FROM_AN_EPITHELIUM
REACTOME_RHOBTB2_GTPASE_CYCLE	23	0.15057	0.0053211	0.20307	0.22921	REACTOME_RHOBTB2_GTPASE_CYCLE
GOMF_ORNITHINE_DECARBOXYLASE...1	5	0.24667	0.0040663	0.33275	0.22926	GOMF_ORNITHINE_DECARBOXYLASE_ACTIVITY
FAN_EMBRYONIC_CTX_EX_4_EXCIT...	136	0.056458	0.0048366	0.076172	0.2293	FAN_EMBRYONIC_CTX_EX_4_EXCITATORY_NEURON
GOBP_POSITIVE_REGULATION_OF_...707	23	0.15347	0.0054236	0.20716	0.2294	GOBP_POSITIVE_REGULATION_OF_SPROUTING_ANGIOGENESIS
GOBP_REGULATION_OF_SMAD_PROT...	66	0.084903	0.0050767	0.1146	0.2294	GOBP_REGULATION_OF_SMAD_PROTEIN_SIGNAL_TRANSDUCTION
MIR3150A_3P	98	0.059019	0.0042964	0.079671	0.22942	MIR3150A_3P
HP_FOOD_ALLERGY	17	0.15732	0.0047805	0.21237	0.22942	HP_FOOD_ALLERGY
GOBP_INTERMEDIATE_FILAMENT_B...2	8	0.2613	0.0054483	0.35278	0.22944	GOBP_INTERMEDIATE_FILAMENT_BUNDLE_ASSEMBLY
HP_ERUPTIVE_XANTHOMAS	5	0.35873	0.0059137	0.48437	0.22947	HP_ERUPTIVE_XANTHOMAS
HP_RETINAL_TELANGIECTASIA	17	0.16317	0.0049583	0.22032	0.22947	HP_RETINAL_TELANGIECTASIA
GOBP_PEROXISOME_PROLIFERATOR...	26	0.12421	0.0046665	0.16773	0.2295	GOBP_PEROXISOME_PROLIFERATOR_ACTIVATED_RECEPTOR_SIGNALING_PATHWAY
GOMF_HISTONE_H4_METHYLTRANSF...	17	0.15543	0.004723	0.20991	0.22951	GOMF_HISTONE_H4_METHYLTRANSFERASE_ACTIVITY
GOMF_CHLORIDE_CHANNEL_REGULA...	14	0.1577	0.004349	0.21303	0.22957	GOMF_CHLORIDE_CHANNEL_REGULATOR_ACTIVITY
GSE27786_CD4_TCELL_VS_ERYTHT...1	191	0.045039	0.0045656	0.060846	0.22959	GSE27786_CD4_TCELL_VS_ERYTHTROBLAST_DN
CARRILLOREIXACH_HEPATOBLASTO...2	19	0.13845	0.0044474	0.18711	0.22967	CARRILLOREIXACH_HEPATOBLASTOMA_VS_NORMAL_HYPERMETHYLATED_AND_DN
KEGG_MEDICUS_PATHOGEN_HTLV_1...5	9	0.20741	0.0045868	0.28034	0.2297	KEGG_MEDICUS_PATHOGEN_HTLV_1_TAX_TO_P21_CELL_CYCLE_G1_S_N00497
MIR6801_5P	106	0.061971	0.0046908	0.083769	0.22972	MIR6801_5P
GSE25087_TREG_VS_TCONV_ADULT...1	174	0.047296	0.0045782	0.063952	0.22979	GSE25087_TREG_VS_TCONV_ADULT_DN
GNF2_ST13	62	0.076339	0.0044246	0.10323	0.2298	GNF2_ST13
MORF_RAD23A	332	0.035661	0.0047475	0.048223	0.22981	MORF_RAD23A
MIR10398_5P	78	0.071834	0.0046678	0.097189	0.22992	MIR10398_5P
WANG_LSD1_TARGETS_DN	36	0.11743	0.0051902	0.15889	0.22994	WANG_LSD1_TARGETS_DN
HP_ABNORMALITY_OF_JAW_MUSCLES	28	0.13064	0.0050932	0.17679	0.22997	HP_ABNORMALITY_OF_JAW_MUSCLES
GAUTAM_EYE_CORNEA_CYTOTOXIC_...	137	0.051784	0.0044524	0.070084	0.23	GAUTAM_EYE_CORNEA_CYTOTOXIC_T_CELLS
GSE46606_IRF4HIGH_VS_WT_CD40...3	194	0.044043	0.0044992	0.059613	0.23002	GSE46606_IRF4HIGH_VS_WT_CD40L_IL2_IL5_DAY3_STIMULATED_BCELL_DN
HP_APLASIA_HYPOPLASIA_OF_THE...69	8	0.20525	0.0042794	0.27787	0.23007	HP_APLASIA_HYPOPLASIA_OF_THE_TRAGUS
GOMF_RS_DOMAIN_BINDING	5	0.34931	0.0057584	0.473	0.23011	GOMF_RS_DOMAIN_BINDING
GSE17721_PAM3CSK4_VS_CPG_6H_...2	191	0.046612	0.0047251	0.06312	0.23012	GSE17721_PAM3CSK4_VS_CPG_6H_BMDC_UP
HP_DISTAL_UPPER_LIMB_MUSCLE_...	46	0.10321	0.0051547	0.13977	0.23014	HP_DISTAL_UPPER_LIMB_MUSCLE_WEAKNESS
GSE2770_TGFB_AND_IL4_VS_TGFB...3	185	0.045335	0.0045236	0.061421	0.23023	GSE2770_TGFB_AND_IL4_VS_TGFB_AND_IL12_TREATED_ACT_CD4_TCELL_48H_DN
REACTOME_GABA_B_RECEPTOR_ACT...	41	0.10933	0.0051557	0.14813	0.23025	REACTOME_GABA_B_RECEPTOR_ACTIVATION
HP_ABNORMALITY_OF_CYTOKINE_S...	7	0.24534	0.0047851	0.33242	0.23025	HP_ABNORMALITY_OF_CYTOKINE_SECRETION
MANNO_MIDBRAIN_NEUROTYPES_HR...4	315	0.03735	0.0048457	0.050615	0.23029	MANNO_MIDBRAIN_NEUROTYPES_HRGL2C
MIR548AD_3P	26	0.12505	0.004698	0.16949	0.23033	MIR548AD_3P
GOBP_DIOL_METABOLIC_PROCESS	31	0.11003	0.0045131	0.14914	0.23035	GOBP_DIOL_METABOLIC_PROCESS
GOBP_DIENCEPHALON_DEVELOPMENT	80	0.070968	0.0046701	0.096202	0.23036	GOBP_DIENCEPHALON_DEVELOPMENT
RUBENSTEIN_SKELETAL_MUSCLE_T...	166	0.053021	0.0050141	0.07188	0.23037	RUBENSTEIN_SKELETAL_MUSCLE_T_CELLS
GOMF_RIBONUCLEOPROTEIN_COMPL...	169	0.049741	0.0047458	0.067437	0.23039	GOMF_RIBONUCLEOPROTEIN_COMPLEX_BINDING
HP_ABNORMAL_PERITONEUM_MORPH...	60	0.082513	0.0047049	0.11189	0.23044	HP_ABNORMAL_PERITONEUM_MORPHOLOGY
WP_WHITE_FAT_CELL_DIFFERENTI...	30	0.12669	0.005112	0.1718	0.23045	WP_WHITE_FAT_CELL_DIFFERENTIATION
MIR3132	71	0.075495	0.0046813	0.10239	0.23047	MIR3132
BLANCO_MELO_MERS_COV_INFECTI...1	33	0.11254	0.0047625	0.15265	0.23049	BLANCO_MELO_MERS_COV_INFECTION_MCR5_CELLS_DN
GOMF_SPHINGOLIPID_TRANSFER_A...	8	0.20108	0.0041925	0.27275	0.2305	GOMF_SPHINGOLIPID_TRANSFER_ACTIVITY
BARRIER_CANCER_RELAPSE_NORMA...2	33	0.11357	0.0048062	0.15415	0.23063	BARRIER_CANCER_RELAPSE_NORMAL_SAMPLE_UP
MIR4724_3P	81	0.07297	0.0048316	0.099056	0.23067	MIR4724_3P
GOBP_MODIFIED_AMINO_ACID_CAT...	30	0.10015	0.0040412	0.13595	0.23068	GOBP_MODIFIED_AMINO_ACID_CATABOLIC_PROCESS
LEE_LIVER_CANCER_CIPROFIBRAT...1	63	0.073094	0.0042704	0.09923	0.23069	LEE_LIVER_CANCER_CIPROFIBRATE_DN
GOCC_COLLAGEN_TYPE_VI_TRIMER	5	0.34288	0.0056524	0.46551	0.23069	GOCC_COLLAGEN_TYPE_VI_TRIMER
GSE22432_MULTIPOTENT_PROGENI...1	192	0.046016	0.0046767	0.062477	0.23071	GSE22432_MULTIPOTENT_PROGENITOR_VS_CDC_DN
GOMF_CYCLASE_ACTIVATOR_ACTIV...	12	0.18322	0.0046782	0.24879	0.23074	GOMF_CYCLASE_ACTIVATOR_ACTIVITY
KEGG_MEDICUS_REFERENCE_HOMOL...1	33	0.11149	0.004718	0.1514	0.23075	KEGG_MEDICUS_REFERENCE_HOMOLOGOUS_RECOMBINATION
STAT1_02	254	0.041614	0.0048562	0.056509	0.23075	STAT1_02
HP_ABNORMALITY_OF_THE_DIAPHR...	123	0.058981	0.004807	0.080097	0.23076	HP_ABNORMALITY_OF_THE_DIAPHRAGM
HP_SYMPHALANGISM_OF_MIDDLE_P...	8	0.26401	0.0055046	0.35855	0.23077	HP_SYMPHALANGISM_OF_MIDDLE_PHALANX_OF_FINGER
P300_01	248	0.04164	0.0048023	0.056565	0.23083	P300_01
WP_GLP1_FROM_INTESTINE_AND_P...	5	0.32562	0.0053678	0.44236	0.23084	WP_GLP1_FROM_INTESTINE_AND_PANCREAS_AND_ROLE_IN_GLUCOSE_HOMEOSTASIS
GSE24142_ADULT_VS_FETAL_EARL...1	193	0.045874	0.0046743	0.062324	0.23085	GSE24142_ADULT_VS_FETAL_EARLY_THYMIC_PROGENITOR_DN
HP_BUDD_CHIARI_SYNDROME	6	0.30555	0.0055176	0.41519	0.23089	HP_BUDD_CHIARI_SYNDROME
GOBP_TRIF_DEPENDENT_TOLL_LIK...	11	0.19532	0.0047751	0.2655	0.23097	GOBP_TRIF_DEPENDENT_TOLL_LIKE_RECEPTOR_SIGNALING_PATHWAY
GOBP_RESPONSE_TO_FUNGUS	74	0.072693	0.0046014	0.098852	0.23106	GOBP_RESPONSE_TO_FUNGUS
WP_FOLLICLE_STIMULATING_HORM...	24	0.12625	0.0045572	0.17178	0.23119	WP_FOLLICLE_STIMULATING_HORMONE_FSH_SIGNALING
GSE2128_C57BL6_VS_NOD_THYMOC...1	193	0.04488	0.0045731	0.061075	0.23123	GSE2128_C57BL6_VS_NOD_THYMOCYTE_DN
CAFFAREL_RESPONSE_TO_THC_24H...2	8	0.27867	0.0058104	0.37933	0.23129	CAFFAREL_RESPONSE_TO_THC_24HR_3_UP
GSE29618_PRE_VS_DAY7_POST_TI...4	188	0.04365	0.0043903	0.059419	0.23129	GSE29618_PRE_VS_DAY7_POST_TIV_FLU_VACCINE_MDC_UP
HP_HYPERPIGMENTATION_OF_THE_...1	7	0.25688	0.0050102	0.34969	0.2313	HP_HYPERPIGMENTATION_OF_THE_FUNDUS
ZHAN_MULTIPLE_MYELOMA_UP	59	0.082658	0.0046739	0.11253	0.23132	ZHAN_MULTIPLE_MYELOMA_UP
MIR623	116	0.061727	0.0048864	0.084039	0.23133	MIR623
RADAEVA_RESPONSE_TO_IFNA1_UP	42	0.099282	0.0047387	0.13519	0.23137	RADAEVA_RESPONSE_TO_IFNA1_UP
HP_ABNORMAL_LOWER_LIMB_METAP...	23	0.12809	0.0045264	0.17442	0.23137	HP_ABNORMAL_LOWER_LIMB_METAPHYSIS_MORPHOLOGY
HE_LIM_SUN_FETAL_LUNG_C4_CD8...	46	0.088067	0.0043986	0.11998	0.23147	HE_LIM_SUN_FETAL_LUNG_C4_CD8_T_CELL
NABA_MATRISOME_METASTATIC_CO...	29	0.13741	0.0054517	0.18721	0.23148	NABA_MATRISOME_METASTATIC_COLORECTAL_LIVER_METASTASIS
WP_CHOLESTEROL_BIOSYNTHESIS_...3	7	0.17811	0.0034739	0.24265	0.23148	WP_CHOLESTEROL_BIOSYNTHESIS_WITH_SKELETAL_DYSPLASIAS
HP_OSTEOCHONDROSIS	12	0.21016	0.0053661	0.28644	0.23157	HP_OSTEOCHONDROSIS
REACTOME_INTERLEUKIN_1_SIGNA...	101	0.065739	0.0048579	0.089607	0.23159	REACTOME_INTERLEUKIN_1_SIGNALING
MODULE_82	24	0.14152	0.0051085	0.1929	0.23159	MODULE_82
HALLMARK_PI3K_AKT_MTOR_SIGNA...	100	0.069205	0.0050888	0.094337	0.2316	HALLMARK_PI3K_AKT_MTOR_SIGNALING
MIR215_5P	38	0.10598	0.0048121	0.1445	0.23165	MIR215_5P
GOBP_MAST_CELL_HOMEOSTASIS	6	0.26504	0.0047861	0.36137	0.23165	GOBP_MAST_CELL_HOMEOSTASIS
GOBP_PURINE_NUCLEOSIDE_BIOSY...	11	0.2007	0.0049065	0.27371	0.23171	GOBP_PURINE_NUCLEOSIDE_BIOSYNTHETIC_PROCESS
MIR1205	168	0.049202	0.0046806	0.067103	0.23172	MIR1205
GOBP_MICROGLIAL_CELL_PROLIFE...	9	0.18238	0.0040333	0.24878	0.23175	GOBP_MICROGLIAL_CELL_PROLIFERATION
REACTOME_VITAMINS	6	0.31835	0.0057487	0.43441	0.23184	REACTOME_VITAMINS
HP_ABNORMALITY_OF_THE_ANUS	229	0.042087	0.0046667	0.057442	0.23188	HP_ABNORMALITY_OF_THE_ANUS
HP_MULTIPLE_CAFE_AU_LAIT_SPO...	61	0.086825	0.0049917	0.11855	0.23197	HP_MULTIPLE_CAFE_AU_LAIT_SPOTS
HP_SPERMATOGENESIS_MATURATIO...	17	0.15139	0.0046004	0.20673	0.23199	HP_SPERMATOGENESIS_MATURATION_ARREST
GOBP_NEGATIVE_REGULATION_OF_...6	14	0.15753	0.0043442	0.2152	0.23209	GOBP_NEGATIVE_REGULATION_OF_ACTIVATED_T_CELL_PROLIFERATION
GSE2770_UNTREATED_VS_IL4_TRE...5	194	0.046924	0.0047935	0.064104	0.23209	GSE2770_UNTREATED_VS_IL4_TREATED_ACT_CD4_TCELL_6H_DN
GOMF_NERVE_GROWTH_FACTOR_REC...	5	0.2852	0.0047016	0.38964	0.2321	GOMF_NERVE_GROWTH_FACTOR_RECEPTOR_BINDING
GNF2_BUB3	27	0.1257	0.0048123	0.17174	0.23212	GNF2_BUB3
GOBP_HEMATOPOIETIC_OR_LYMPHO...	101	0.064887	0.0047949	0.08866	0.23213	GOBP_HEMATOPOIETIC_OR_LYMPHOID_ORGAN_DEVELOPMENT
REACTOME_RUNX1_REGULATES_GEN...	85	0.093713	0.0063557	0.12805	0.23214	REACTOME_RUNX1_REGULATES_GENES_INVOLVED_IN_MEGAKARYOCYTE_DIFFERENTIATION_AND_PLATELET_FUNCTION
GOBP_NEGATIVE_REGULATION_OF_...584	14	0.19337	0.0053327	0.26422	0.23214	GOBP_NEGATIVE_REGULATION_OF_SIGNALING_RECEPTOR_ACTIVITY
GSE29949_CD8_NEG_DC_SPLEEN_V...4	179	0.049816	0.0048903	0.068077	0.23216	GSE29949_CD8_NEG_DC_SPLEEN_VS_DC_BRAIN_UP
MODULE_113	103	0.06236	0.0046534	0.085235	0.2322	MODULE_113
REACTOME_VITAMIN_B5_PANTOTHE...	20	0.1634	0.0053852	0.22337	0.23223	REACTOME_VITAMIN_B5_PANTOTHENATE_METABOLISM
HP_MUSCLE_FIBRILLATION	93	0.070038	0.0049675	0.095752	0.23226	HP_MUSCLE_FIBRILLATION
HOXC11_TARGET_GENES	51	0.089014	0.0046806	0.12171	0.23228	HOXC11_TARGET_GENES
GOBP_NEGATIVE_REGULATION_OF_...161	34	0.10259	0.0044064	0.14028	0.2323	GOBP_NEGATIVE_REGULATION_OF_CYTOKINE_PRODUCTION_INVOLVED_IN_IMMUNE_RESPONSE
chr4q27	16	0.23163	0.0068287	0.31683	0.23236	chr4q27
GOMF_RECEPTOR_SERINE_THREONI...	27	0.12708	0.0048651	0.17382	0.23237	GOMF_RECEPTOR_SERINE_THREONINE_KINASE_BINDING
GOBP_ENDOPLASMIC_RETICULUM_M...3	14	0.16604	0.004579	0.22712	0.23238	GOBP_ENDOPLASMIC_RETICULUM_MEMBRANE_ORGANIZATION
GSE22886_DAY0_VS_DAY1_MONOCY...1	192	0.046537	0.0047297	0.063661	0.23239	GSE22886_DAY0_VS_DAY1_MONOCYTE_IN_CULTURE_DN
HP_MYELOPROLIFERATIVE_DISORD...	14	0.18875	0.0052053	0.25826	0.23244	HP_MYELOPROLIFERATIVE_DISORDER
KEGG_SYSTEMIC_LUPUS_ERYTHEMA...	116	0.072112	0.0057085	0.098687	0.23248	KEGG_SYSTEMIC_LUPUS_ERYTHEMATOSUS
GSE22886_NAIVE_CD4_TCELL_VS_...5	197	0.045912	0.0047259	0.062831	0.23248	GSE22886_NAIVE_CD4_TCELL_VS_48H_ACT_TH1_DN
BERNARD_PPAPDC1B_TARGETS_UP	36	0.10878	0.0048077	0.14887	0.23249	BERNARD_PPAPDC1B_TARGETS_UP
BIOCARTA_SAM68_PATHWAY	4	0.36374	0.0053634	0.49779	0.23249	BIOCARTA_SAM68_PATHWAY
GOBP_REGULATION_OF_GLYCOGEN_...1	27	0.12121	0.0046403	0.16591	0.23253	GOBP_REGULATION_OF_GLYCOGEN_BIOSYNTHETIC_PROCESS
GOMF_SIGNALING_RECEPTOR_COMP...	51	0.095899	0.0050427	0.13127	0.23253	GOMF_SIGNALING_RECEPTOR_COMPLEX_ADAPTOR_ACTIVITY
DBP_Q6	255	0.040491	0.0047343	0.055425	0.23254	DBP_Q6
GOMF_MELANOCORTIN_RECEPTOR_A...	6	0.28926	0.0052234	0.39605	0.23259	GOMF_MELANOCORTIN_RECEPTOR_ACTIVITY
GOBP_INTERFERON_BETA_PRODUCT...	60	0.084599	0.0048238	0.11587	0.23266	GOBP_INTERFERON_BETA_PRODUCTION
MORF_PSMC2	113	0.060303	0.0047119	0.082606	0.2327	MORF_PSMC2
MIR1285_5P	60	0.079894	0.0045556	0.10946	0.23273	MIR1285_5P
BIOCARTA_CARM_ER_PATHWAY	24	0.16084	0.0058061	0.22043	0.2328	BIOCARTA_CARM_ER_PATHWAY
KEGG_MEDICUS_VARIANT_MUTATIO...87	5	0.23441	0.0038642	0.32138	0.23289	KEGG_MEDICUS_VARIANT_MUTATION_INACTIVATED_RUNX1_TO_TRANSCRIPTION
GOBP_RHYTHMIC_PROCESS	290	0.037069	0.0046176	0.050827	0.23291	GOBP_RHYTHMIC_PROCESS
GOBP_POSITIVE_REGULATION_OF_...314	12	0.21605	0.0055166	0.29632	0.23297	GOBP_POSITIVE_REGULATION_OF_HAIR_FOLLICLE_DEVELOPMENT
GSE5503_MLN_DC_VS_SPLEEN_DC_...1	191	0.045634	0.004626	0.062593	0.23299	GSE5503_MLN_DC_VS_SPLEEN_DC_ACTIVATED_ALLOGENIC_TCELL_DN
GOBP_MEMBRANE_REPOLARIZATION...1	31	0.1206	0.0049467	0.16542	0.233	GOBP_MEMBRANE_REPOLARIZATION_DURING_ACTION_POTENTIAL
MIR7158_5P	71	0.074877	0.004643	0.10272	0.23303	MIR7158_5P
OCONNOR_PBMC_MENVEO_ACWYVAX_...2	139	0.055653	0.0048196	0.076351	0.23304	OCONNOR_PBMC_MENVEO_ACWYVAX_AGE_30_70YO_7DY_AFTER_SECOND_DOSE_VS_7DY_AFTER_FIRST_DOSE_UP
GOBP_REGULATION_OF_CALCIUM_I...6	13	0.15515	0.0041233	0.21288	0.23306	GOBP_REGULATION_OF_CALCIUM_ION_IMPORT_ACROSS_PLASMA_MEMBRANE
GOMF_BRANCHED_CHAIN_AMINO_AC...	9	0.21281	0.0047062	0.29202	0.23308	GOMF_BRANCHED_CHAIN_AMINO_ACID_TRANSMEMBRANE_TRANSPORTER_ACTIVITY
THAKAR_PBMC_INACTIVATED_INFL...2	173	0.048003	0.0046334	0.065882	0.23312	THAKAR_PBMC_INACTIVATED_INFLUENZA_AGE_21_30YO_NONRESPONDER_28DY_UP
GOBP_TRNA_PROCESSING	133	0.053221	0.0045091	0.073045	0.23313	GOBP_TRNA_PROCESSING
HP_TRIPHALANGEAL_THUMB	63	0.086699	0.0050653	0.11903	0.2332	HP_TRIPHALANGEAL_THUMB
GSE22140_HEALTHY_VS_ARTHRITI...4	188	0.046039	0.0046305	0.063239	0.23331	GSE22140_HEALTHY_VS_ARTHRITIC_MOUSE_CD4_TCELL_UP
HP_RECURRENT_CANDIDA_INFECTI...	18	0.1488	0.0046524	0.2044	0.23332	HP_RECURRENT_CANDIDA_INFECTIONS
GOBP_TERPENOID_CATABOLIC_PRO...	8	0.20995	0.0043776	0.28843	0.23334	GOBP_TERPENOID_CATABOLIC_PROCESS
HP_PROXIMAL_PLACEMENT_OF_THU...	44	0.098103	0.0047924	0.13478	0.23334	HP_PROXIMAL_PLACEMENT_OF_THUMB
GOBP_MESENCHYMAL_CELL_PROLIF...1	45	0.10609	0.005241	0.14578	0.23339	GOBP_MESENCHYMAL_CELL_PROLIFERATION
GSE19888_ADENOSINE_A3R_ACT_V...6	188	0.045758	0.0046023	0.062882	0.23341	GSE19888_ADENOSINE_A3R_ACT_VS_TCELL_MEMBRANES_ACT_IN_MAST_CELL_UP
GOBP_CHYLOMICRON_REMODELING	6	0.26072	0.004708	0.35831	0.23342	GOBP_CHYLOMICRON_REMODELING
GOBP_GLUTAMINE_FAMILY_AMINO_...2	24	0.12086	0.0043628	0.16615	0.23349	GOBP_GLUTAMINE_FAMILY_AMINO_ACID_CATABOLIC_PROCESS
SCHUHMACHER_MYC_TARGETS_DN	8	0.26678	0.0055624	0.36675	0.2335	SCHUHMACHER_MYC_TARGETS_DN
GOMF_STRUCTURAL_CONSTITUENT_...6	11	0.16614	0.0040617	0.22846	0.23355	GOMF_STRUCTURAL_CONSTITUENT_OF_MYELIN_SHEATH
VANDESLUIS_NORMAL_EMBRYOS_UP	5	0.26838	0.0044243	0.3691	0.23358	VANDESLUIS_NORMAL_EMBRYOS_UP
MIR4418	134	0.052655	0.0044778	0.072415	0.23358	MIR4418
GOBP_PYRIMIDINE_NUCLEOSIDE_C...	10	0.17649	0.0041139	0.24273	0.23359	GOBP_PYRIMIDINE_NUCLEOSIDE_CATABOLIC_PROCESS
GSE18281_SUBCAPSULAR_VS_PERI...2	187	0.045641	0.0045785	0.062782	0.23363	GSE18281_SUBCAPSULAR_VS_PERIMEDULLARY_CORTICAL_REGION_OF_THYMUS_UP
GOMF_ANKYRIN_BINDING	19	0.14479	0.004651	0.19918	0.23364	GOMF_ANKYRIN_BINDING
GOBP_POSITIVE_REGULATION_OF_...645	12	0.18937	0.0048353	0.26063	0.23374	GOBP_POSITIVE_REGULATION_OF_PSEUDOPODIUM_ASSEMBLY
GOBP_PUTRESCINE_BIOSYNTHETIC...	5	0.26517	0.0043714	0.36495	0.23374	GOBP_PUTRESCINE_BIOSYNTHETIC_PROCESS
GOMF_7SK_SNRNA_BINDING	9	0.20281	0.0044849	0.27913	0.23375	GOMF_7SK_SNRNA_BINDING
GSE3920_UNTREATED_VS_IFNA_TR...1	160	0.046655	0.0043323	0.064212	0.23375	GSE3920_UNTREATED_VS_IFNA_TREATED_ENDOTHELIAL_CELL_DN
CUI_DEVELOPING_HEART_C9_B_T_...	146	0.054211	0.0048106	0.074631	0.23381	CUI_DEVELOPING_HEART_C9_B_T_CELL
GOBP_ARGININE_CATABOLIC_PROC...	9	0.18645	0.0041232	0.25669	0.23382	GOBP_ARGININE_CATABOLIC_PROCESS
HP_ABNORMALITY_OF_THE_VOICE	470	0.029801	0.0047024	0.041031	0.23383	HP_ABNORMALITY_OF_THE_VOICE
HP_MOYAMOYA_PHENOMENON	14	0.13792	0.0038036	0.1899	0.23383	HP_MOYAMOYA_PHENOMENON
JOHNSTONE_PARVB_TARGETS_2_DN	326	0.03524	0.0046496	0.04852	0.23384	JOHNSTONE_PARVB_TARGETS_2_DN
GOCC_TRIGLYCERIDE_RICH_PLASM...	21	0.16295	0.0055026	0.2244	0.23388	GOCC_TRIGLYCERIDE_RICH_PLASMA_LIPOPROTEIN_PARTICLE
GOBP_COP9_SIGNALOSOME_ASSEMB...	5	0.23293	0.0038399	0.32084	0.23392	GOBP_COP9_SIGNALOSOME_ASSEMBLY
STOSSI_RESPONSE_TO_ESTRADIOL	44	0.091034	0.004447	0.12542	0.23398	STOSSI_RESPONSE_TO_ESTRADIOL
KEGG_MEDICUS_REFERENCE_FAS_J...	7	0.23313	0.0045471	0.32124	0.234	KEGG_MEDICUS_REFERENCE_FAS_JNK_SIGNALING_PATHWAY
LIU_CMYB_TARGETS_UP	155	0.051399	0.0046983	0.070826	0.23402	LIU_CMYB_TARGETS_UP
ZHANG_PROLIFERATING_VS_QUIES...	48	0.09516	0.0048548	0.13113	0.23402	ZHANG_PROLIFERATING_VS_QUIESCENT
MORF_DDB1	235	0.042198	0.0047391	0.058156	0.23405	MORF_DDB1
HP_CONFUSIONAL_AROUSAL	9	0.22636	0.0050058	0.31197	0.23405	HP_CONFUSIONAL_AROUSAL
GOCC_NURF_COMPLEX	7	0.23537	0.0045908	0.32441	0.23407	GOCC_NURF_COMPLEX
HP_TONGUE_NODULES	16	0.1504	0.0044338	0.2073	0.23407	HP_TONGUE_NODULES
GOBP_RESPONSE_TO_WATER_DEPRI...	5	0.38492	0.0063453	0.53056	0.23408	GOBP_RESPONSE_TO_WATER_DEPRIVATION
GOBP_POSITIVE_REGULATION_OF_...727	9	0.2355	0.0052081	0.32463	0.2341	GOBP_POSITIVE_REGULATION_OF_SYNAPTIC_PLASTICITY
REACTOME_NETRIN_MEDIATED_REP...	8	0.2479	0.0051687	0.34176	0.23412	REACTOME_NETRIN_MEDIATED_REPULSION_SIGNALS
GOBP_NEGATIVE_REGULATION_OF_...287	44	0.092963	0.0045413	0.12822	0.23421	GOBP_NEGATIVE_REGULATION_OF_HYDROLASE_ACTIVITY
PID_VEGF_VEGFR_PATHWAY	10	0.22488	0.005242	0.31019	0.23424	PID_VEGF_VEGFR_PATHWAY
GSE3982_MAST_CELL_VS_TH2_DN	186	0.04623	0.0046253	0.063774	0.23426	GSE3982_MAST_CELL_VS_TH2_DN
REACTOME_REGULATION_OF_KIT_S...	16	0.14754	0.0043495	0.20355	0.23429	REACTOME_REGULATION_OF_KIT_SIGNALING
GAVISH_3CA_MALIGNANT_METAPRO...37	44	0.095117	0.0046465	0.13123	0.23429	GAVISH_3CA_MALIGNANT_METAPROGRAM_7_STRESS_IN_VITRO
GOBP_NEGATIVE_REGULATION_OF_...623	6	0.27577	0.0049798	0.38051	0.23431	GOBP_NEGATIVE_REGULATION_OF_SYNAPTIC_VESICLE_EXOCYTOSIS
chr4q28	21	0.20224	0.0068297	0.27912	0.23436	chr4q28
SCHLESINGER_H3K27ME3_IN_NORM...	28	0.11869	0.0046275	0.16382	0.23437	SCHLESINGER_H3K27ME3_IN_NORMAL_AND_METHYLATED_IN_CANCER
GSE33424_CD161_HIGH_VS_NEG_C...2	193	0.044901	0.0045752	0.062003	0.23449	GSE33424_CD161_HIGH_VS_NEG_CD8_TCELL_UP
GAVISH_3CA_METAPROGRAM_EPITH...11	47	0.096958	0.0048948	0.13392	0.23454	GAVISH_3CA_METAPROGRAM_EPITHELIAL_EPI_1
GOBP_NEUROMUSCULAR_JUNCTION_...	54	0.084381	0.0045653	0.11655	0.23454	GOBP_NEUROMUSCULAR_JUNCTION_DEVELOPMENT
WAKABAYASHI_ADIPOGENESIS_PPA...1	29	0.11826	0.0046918	0.16334	0.23455	WAKABAYASHI_ADIPOGENESIS_PPARG_BOUND_36HR
PDGF_UP.V1_UP	139	0.054884	0.004753	0.075814	0.23456	PDGF_UP.V1_UP
HP_LOBAR_HOLOPROSENCEPHALY	26	0.11471	0.0043097	0.15847	0.23459	HP_LOBAR_HOLOPROSENCEPHALY
GSE25123_WT_VS_PPARG_KO_MACR...1	183	0.04583	0.0045485	0.063328	0.23463	GSE25123_WT_VS_PPARG_KO_MACROPHAGE_DN
GSE38681_WT_VS_LYL1_KO_LYMPH...2	189	0.045817	0.0046203	0.063309	0.23463	GSE38681_WT_VS_LYL1_KO_LYMPHOID_PRIMED_MULTIPOTENT_PROGENITOR_UP
GSE15330_HSC_VS_MEGAKARYOCYT...2	199	0.047097	0.0048721	0.06508	0.23464	GSE15330_HSC_VS_MEGAKARYOCYTE_ERYTHROID_PROGENITOR_IKAROS_KO_DN
GSE21380_NON_TFH_VS_GERMINAL...2	193	0.044925	0.0045776	0.062111	0.23475	GSE21380_NON_TFH_VS_GERMINAL_CENTER_TFH_CD4_TCELL_UP
WP_SOMITOGENESIS_IN_THE_CONT...	9	0.20587	0.0045527	0.28463	0.23476	WP_SOMITOGENESIS_IN_THE_CONTEXT_OF_SPONDYLOCOSTAL_DYSOSTOSIS
GOBP_ARTERY_DEVELOPMENT	108	0.062887	0.0048046	0.086949	0.23476	GOBP_ARTERY_DEVELOPMENT
HP_ABNORMAL_TOE_PHALANX_MORP...	123	0.0579	0.0047188	0.080057	0.23477	HP_ABNORMAL_TOE_PHALANX_MORPHOLOGY
HP_MICROTIA_THIRD_DEGREE	9	0.22869	0.0050574	0.31626	0.23481	HP_MICROTIA_THIRD_DEGREE
GOCC_PRESYNAPTIC_ACTIVE_ZONE...2	31	0.1247	0.0051149	0.17246	0.23483	GOCC_PRESYNAPTIC_ACTIVE_ZONE_MEMBRANE
GSE360_L_DONOVANI_VS_T_GONDI...2	192	0.045944	0.0046695	0.063551	0.23486	GSE360_L_DONOVANI_VS_T_GONDII_DC_UP
BRACHAT_RESPONSE_TO_METHOTRE...1	24	0.11554	0.0041709	0.15984	0.23488	BRACHAT_RESPONSE_TO_METHOTREXATE_DN
MIR6506_5P	97	0.064267	0.0046546	0.088902	0.23488	MIR6506_5P
HP_BONE_PAIN	87	0.067697	0.0046448	0.093667	0.23492	HP_BONE_PAIN
GOBP_URETERIC_BUD_FORMATION	7	0.21679	0.0042284	0.29997	0.23493	GOBP_URETERIC_BUD_FORMATION
GOBP_REGULATION_OF_EOSINOPHI...	5	0.27058	0.0044605	0.37446	0.23498	GOBP_REGULATION_OF_EOSINOPHIL_MIGRATION
GOBP_POSITIVE_REGULATION_BY_...4	13	0.1666	0.0044274	0.23058	0.23499	GOBP_POSITIVE_REGULATION_BY_SYMBIONT_OF_ENTRY_INTO_HOST
HP_APHASIA	87	0.066999	0.0045968	0.092752	0.23505	HP_APHASIA
GOMF_PASSIVE_TRANSMEMBRANE_T...	599	0.02637	0.0046805	0.036507	0.23506	GOMF_PASSIVE_TRANSMEMBRANE_TRANSPORTER_ACTIVITY
HP_CLUBBING_OF_FINGERS	35	0.10186	0.0044391	0.14102	0.23506	HP_CLUBBING_OF_FINGERS
RB_DN.V1_DN	120	0.056836	0.0045757	0.078705	0.23511	RB_DN.V1_DN
GOBP_HYDROCARBON_METABOLIC_P...	6	0.21065	0.003804	0.29172	0.23512	GOBP_HYDROCARBON_METABOLIC_PROCESS
HP_PAROXYSMAL_INVOLUNTARY_EY...	35	0.11528	0.0050237	0.15973	0.23525	HP_PAROXYSMAL_INVOLUNTARY_EYE_MOVEMENTS
GOCC_MICROTUBULE_PLUS_END	25	0.1222	0.004502	0.16933	0.23526	GOCC_MICROTUBULE_PLUS_END
ZFP91_TARGET_GENES	1198	0.01887	0.0046563	0.026156	0.23532	ZFP91_TARGET_GENES
GOBP_MOTOR_BEHAVIOR	33	0.11346	0.0048016	0.15728	0.23533	GOBP_MOTOR_BEHAVIOR
GOBP_PYRIMIDINE_DEOXYRIBONUC...1	4	0.25165	0.0037106	0.34883	0.23533	GOBP_PYRIMIDINE_DEOXYRIBONUCLEOSIDE_METABOLIC_PROCESS
HOX13_01	45	0.094486	0.0046677	0.13098	0.23535	HOX13_01
GOMF_INSULIN_RECEPTOR_BINDING	21	0.15927	0.0053785	0.22079	0.23535	GOMF_INSULIN_RECEPTOR_BINDING
REACTOME_NRIF_SIGNALS_CELL_D...	16	0.18203	0.0053664	0.25235	0.23536	REACTOME_NRIF_SIGNALS_CELL_DEATH_FROM_THE_NUCLEUS
MODULE_226	26	0.12713	0.0047764	0.17626	0.23538	MODULE_226
REACTOME_DERMATAN_SULFATE_BI...	11	0.18097	0.0044241	0.25096	0.23543	REACTOME_DERMATAN_SULFATE_BIOSYNTHESIS
GCM_CDH5	33	0.10981	0.004647	0.15229	0.23545	GCM_CDH5
HEDENFALK_BREAST_CANCER_BRAC...2	19	0.14931	0.0047962	0.20712	0.23549	HEDENFALK_BREAST_CANCER_BRACX_UP
HP_UPPER_LIMB_UNDERGROWTH	82	0.070115	0.004671	0.097282	0.23554	HP_UPPER_LIMB_UNDERGROWTH
GOBP_TRUNK_SEGMENTATION	4	0.26741	0.003943	0.37107	0.23557	GOBP_TRUNK_SEGMENTATION
MORF_TNFRSF6	160	0.047156	0.0043788	0.06545	0.23562	MORF_TNFRSF6
MIR4728_3P	112	0.062161	0.0048358	0.086282	0.23563	MIR4728_3P
LENAOUR_DENDRITIC_CELL_MATUR...2	112	0.058469	0.0045485	0.081174	0.23568	LENAOUR_DENDRITIC_CELL_MATURATION_UP
GOBP_POSITIVE_REGULATION_OF_...426	6	0.21901	0.0039548	0.30411	0.23571	GOBP_POSITIVE_REGULATION_OF_MAINTENANCE_OF_SISTER_CHROMATID_COHESION
GSE11057_EFF_MEM_VS_CENT_MEM...2	185	0.047375	0.0047272	0.065795	0.23575	GSE11057_EFF_MEM_VS_CENT_MEM_CD4_TCELL_UP
HP_ABNORMALITY_OF_THE_CRUS_O...	11	0.19006	0.0046464	0.26406	0.23584	HP_ABNORMALITY_OF_THE_CRUS_OF_THE_HELIX
GSE19825_NAIVE_VS_DAY3_EFF_C...1	191	0.046723	0.0047363	0.064915	0.23584	GSE19825_NAIVE_VS_DAY3_EFF_CD8_TCELL_DN
GSE2128_CTRL_VS_MIMETOPE_NEG...2	168	0.049975	0.0047542	0.06945	0.2359	GSE2128_CTRL_VS_MIMETOPE_NEGATIVE_SELECTION_DP_THYMOCYTE_C57BL6_UP
BEGUM_TARGETS_OF_PAX3_FOXO1_...3	58	0.08703	0.0048793	0.12096	0.23592	BEGUM_TARGETS_OF_PAX3_FOXO1_FUSION_UP
ZNF250_TARGET_GENES	474	0.029778	0.0047183	0.041402	0.236	ZNF250_TARGET_GENES
LINDGREN_BLADDER_CANCER_CLUS...7	312	0.036221	0.0046772	0.050362	0.23601	LINDGREN_BLADDER_CANCER_CLUSTER_3_UP
GSE15330_GRANULOCYTE_MONOCYT...1	195	0.043894	0.0044955	0.061036	0.23603	GSE15330_GRANULOCYTE_MONOCYTE_PROGENITOR_VS_PRO_BCELL_DN
ZHENG_FOXP3_TARGETS_IN_T_LYM...1	37	0.10789	0.0048339	0.15003	0.23604	ZHENG_FOXP3_TARGETS_IN_T_LYMPHOCYTE_DN
GOBP_REGULATION_OF_CATECHOLA...3	8	0.19565	0.0040793	0.27208	0.23605	GOBP_REGULATION_OF_CATECHOLAMINE_UPTAKE_INVOLVED_IN_SYNAPTIC_TRANSMISSION
HP_PHENOTYPIC_VARIABILITY	61	0.079602	0.0045765	0.11072	0.23609	HP_PHENOTYPIC_VARIABILITY
MIR1343_3P	157	0.050816	0.0046747	0.070715	0.2362	MIR1343_3P
GSE28237_FOLLICULAR_VS_LATE_...2	198	0.043989	0.0045393	0.061217	0.2362	GSE28237_FOLLICULAR_VS_LATE_GC_BCELL_UP
GOBP_REGULATION_OF_METAPHASE...	15	0.15588	0.0044496	0.21694	0.23622	GOBP_REGULATION_OF_METAPHASE_PLATE_CONGRESSION
GSE21033_3H_VS_12H_POLYIC_ST...2	162	0.048786	0.0045582	0.067897	0.23622	GSE21033_3H_VS_12H_POLYIC_STIM_DC_UP
JINESH_BLEBBISHIELD_VS_LIVE_...1	257	0.038277	0.0044928	0.053278	0.23625	JINESH_BLEBBISHIELD_VS_LIVE_CONTROL_DN
HP_COLLECTIONISM	10	0.19084	0.0044485	0.26565	0.23626	HP_COLLECTIONISM
GOMF_G_PROTEIN_COUPLED_OPIOI...	7	0.29748	0.0058022	0.4142	0.23632	GOMF_G_PROTEIN_COUPLED_OPIOID_RECEPTOR_ACTIVITY
HP_EEG_WITH_SPIKE_WAVE_COMPL...2	8	0.22513	0.004694	0.31353	0.23637	HP_EEG_WITH_SPIKE_WAVE_COMPLEXES_2_5_3_5_HZ
GSE9006_TYPE_1_VS_TYPE_2_DIA...1	194	0.047979	0.0049013	0.066817	0.23637	GSE9006_TYPE_1_VS_TYPE_2_DIABETES_PBMC_AT_DX_DN
GOBP_ECTODERM_DEVELOPMENT	22	0.13113	0.0045324	0.18264	0.23639	GOBP_ECTODERM_DEVELOPMENT
GOCC_HEMIDESMOSOME	8	0.19553	0.0040769	0.27247	0.2365	GOCC_HEMIDESMOSOME
RUTELLA_RESPONSE_TO_HGF_UP	410	0.030784	0.0045444	0.042904	0.23654	RUTELLA_RESPONSE_TO_HGF_UP
HE_LIM_SUN_FETAL_LUNG_C1_PUL...1	222	0.044531	0.0048625	0.062071	0.23656	HE_LIM_SUN_FETAL_LUNG_C1_PULMONARY_NEUROENDOCRINE_CELL
GOBP_INTERNEURON_MIGRATION	16	0.16743	0.004936	0.23347	0.23665	GOBP_INTERNEURON_MIGRATION
KEGG_MEDICUS_REFERENCE_TLR7_...2	20	0.19498	0.006426	0.2719	0.23666	KEGG_MEDICUS_REFERENCE_TLR7_9_IRF7_SIGNALING_PATHWAY
GOBP_RECEPTOR_CATABOLIC_PROC...	30	0.11694	0.0047188	0.16308	0.23667	GOBP_RECEPTOR_CATABOLIC_PROCESS
REACTOME_MODULATION_OF_HOST_...	18	0.13077	0.0040889	0.18249	0.23681	REACTOME_MODULATION_OF_HOST_RESPONSES_BY_IFN_STIMULATED_GENES
MIR3156_5P	69	0.07502	0.0045861	0.10471	0.23686	MIR3156_5P
CEBPA_01	249	0.040416	0.0046705	0.056416	0.23688	CEBPA_01
GOBP_CYTOSKELETON_DEPENDENT_...2	205	0.041485	0.0043551	0.057907	0.23688	GOBP_CYTOSKELETON_DEPENDENT_INTRACELLULAR_TRANSPORT
BENPORATH_ES_WITH_H3K27ME3	1058	0.020242	0.004713	0.028257	0.23689	BENPORATH_ES_WITH_H3K27ME3
GSE15330_HSC_VS_LYMPHOID_PRI...2	185	0.043778	0.0043683	0.061119	0.23691	GSE15330_HSC_VS_LYMPHOID_PRIMED_MULTIPOTENT_PROGENITOR_IKAROS_KO_DN
GOBP_POSITIVE_REGULATION_OF_...36	4	0.30132	0.004443	0.42069	0.23692	GOBP_POSITIVE_REGULATION_OF_ARACHIDONATE_SECRETION
TAKEDA_TARGETS_OF_NUP98_HOXA...1	138	0.051735	0.0044642	0.072231	0.23693	TAKEDA_TARGETS_OF_NUP98_HOXA9_FUSION_10D_DN
GOBP_POSITIVE_REGULATION_OF_...649	17	0.14522	0.0044129	0.20278	0.23696	GOBP_POSITIVE_REGULATION_OF_REACTIVE_OXYGEN_SPECIES_BIOSYNTHETIC_PROCESS
GOBP_GASTRIC_ACID_SECRETION	14	0.17756	0.0048966	0.24796	0.23698	GOBP_GASTRIC_ACID_SECRETION
REACTOME_PROTEIN_REPAIR	5	0.32692	0.0053893	0.45665	0.23703	REACTOME_PROTEIN_REPAIR
GSE26495_NAIVE_VS_PD1HIGH_CD...2	172	0.044198	0.0042539	0.061741	0.23705	GSE26495_NAIVE_VS_PD1HIGH_CD8_TCELL_UP
GOCC_TRANSCRIPTION_FACTOR_TF...5	18	0.15097	0.0047202	0.21092	0.23708	GOCC_TRANSCRIPTION_FACTOR_TFTC_COMPLEX
WP_SEROTONIN_RECEPTOR_2_AND_...	17	0.15163	0.0046076	0.21187	0.2371	WP_SEROTONIN_RECEPTOR_2_AND_ELKSRFGATA4_SIGNALING
MIR10A_3P	26	0.12981	0.004877	0.18139	0.23711	MIR10A_3P
GOBP_HIGH_DENSITY_LIPOPROTEI...3	21	0.15513	0.0052386	0.2168	0.23715	GOBP_HIGH_DENSITY_LIPOPROTEIN_PARTICLE_REMODELING
GOBP_CRANIOFACIAL_SUTURE_MOR...	18	0.16547	0.0051738	0.2313	0.23718	GOBP_CRANIOFACIAL_SUTURE_MORPHOGENESIS
BIOCARTA_CARM1_PATHWAY	11	0.2011	0.0049162	0.28111	0.2372	BIOCARTA_CARM1_PATHWAY
GOBP_L_ASPARTATE_IMPORT_ACRO...	6	0.24791	0.0044766	0.34658	0.23722	GOBP_L_ASPARTATE_IMPORT_ACROSS_PLASMA_MEMBRANE
REACTOME_LAGGING_STRAND_SYNT...	19	0.13898	0.0044644	0.19431	0.23724	REACTOME_LAGGING_STRAND_SYNTHESIS
HP_SPORADIC	85	0.07185	0.004873	0.10047	0.23726	HP_SPORADIC
GOBP_POSITIVE_REGULATION_OF_...605	198	0.043449	0.0044836	0.060759	0.23728	GOBP_POSITIVE_REGULATION_OF_PROTEIN_CONTAINING_COMPLEX_ASSEMBLY
LEE_CALORIE_RESTRICTION_NEOC...1	67	0.077945	0.0046956	0.10901	0.2373	LEE_CALORIE_RESTRICTION_NEOCORTEX_DN
GOCC_PHAGOLYSOSOME	6	0.25089	0.0045305	0.35091	0.23732	GOCC_PHAGOLYSOSOME
GSE25088_CTRL_VS_IL4_STIM_MA...2	182	0.049577	0.004907	0.06935	0.23735	GSE25088_CTRL_VS_IL4_STIM_MACROPHAGE_UP
REACTOME_METABOLISM_OF_FAT_S...	48	0.0958	0.0048874	0.13405	0.23741	REACTOME_METABOLISM_OF_FAT_SOLUBLE_VITAMINS
HP_ABNORMAL_CIRCULATING_AROM...	19	0.12977	0.0041684	0.18157	0.23741	HP_ABNORMAL_CIRCULATING_AROMATIC_AMINO_ACID_CONCENTRATION
REACTOME_REGULATION_OF_TP53_...4	19	0.15091	0.0048476	0.21117	0.23742	REACTOME_REGULATION_OF_TP53_ACTIVITY_THROUGH_METHYLATION
HP_HYPOPLASTIC_TOENAILS	73	0.075467	0.0047448	0.10561	0.23744	HP_HYPOPLASTIC_TOENAILS
GOCC_AXOLEMMA	14	0.18098	0.004991	0.25332	0.23749	GOCC_AXOLEMMA
TOP2B_TARGET_GENES	516	0.028112	0.004642	0.039363	0.23756	TOP2B_TARGET_GENES
HP_ABNORMALLY_INCREASED_VOLI...	748	0.023698	0.0046807	0.033189	0.23761	HP_ABNORMALLY_INCREASED_VOLITION
DESCARTES_FETAL_MUSCLE_MEGAK...	208	0.04162	0.0044007	0.05829	0.23761	DESCARTES_FETAL_MUSCLE_MEGAKARYOCYTES
MEF2C_TARGET_GENES	1432	0.017068	0.0045733	0.023912	0.23768	MEF2C_TARGET_GENES
GSE13485_CTRL_VS_DAY1_YF17D_...1	141	0.050737	0.0044251	0.071105	0.23776	GSE13485_CTRL_VS_DAY1_YF17D_VACCINE_PBMC_DN
MIR4645_3P	110	0.061704	0.0047574	0.08651	0.23785	MIR4645_3P
GOBP_POSITIVE_REGULATION_OF_...626	64	0.075347	0.0044367	0.10565	0.23788	GOBP_POSITIVE_REGULATION_OF_PROTEIN_LOCALIZATION_TO_PLASMA_MEMBRANE
GSE21033_CTRL_VS_POLYIC_STIM...1	194	0.044552	0.0045512	0.062483	0.23792	GSE21033_CTRL_VS_POLYIC_STIM_DC_12H_DN
GOBP_LIMB_BUD_FORMATION	8	0.19595	0.0040856	0.27486	0.23795	GOBP_LIMB_BUD_FORMATION
HP_RECURRENT_ASPIRATION_PNEU...	27	0.12404	0.0047487	0.174	0.23797	HP_RECURRENT_ASPIRATION_PNEUMONIA
GOBP_MITOTIC_SISTER_CHROMATI...3	195	0.045041	0.0046129	0.063189	0.23799	GOBP_MITOTIC_SISTER_CHROMATID_SEGREGATION
REACTOME_APOPTOTIC_CLEAVAGE_...2	10	0.21296	0.0049642	0.29883	0.23803	REACTOME_APOPTOTIC_CLEAVAGE_OF_CELL_ADHESION_PROTEINS
MIR378J	78	0.077498	0.0050359	0.10876	0.23807	MIR378J
GOCC_ENDOPLASMIC_RETICULUM_C...	11	0.16789	0.0041043	0.2357	0.23815	GOCC_ENDOPLASMIC_RETICULUM_CHAPERONE_COMPLEX
GOMF_SIGNALING_RECEPTOR_BIND...	1429	0.017774	0.0047576	0.024954	0.23816	GOMF_SIGNALING_RECEPTOR_BINDING
GSE25123_ROSIGLITAZONE_VS_IL...2	196	0.043724	0.0044893	0.061395	0.23818	GSE25123_ROSIGLITAZONE_VS_IL4_AND_ROSIGLITAZONE_STIM_MACROPHAGE_DAY10_UP
HP_HYPOPLASIA_OF_THE_FOVEA	34	0.10846	0.0046589	0.15234	0.23825	HP_HYPOPLASIA_OF_THE_FOVEA
GSE17721_CTRL_VS_LPS_6H_BMDC...1	195	0.044165	0.0045232	0.062043	0.23828	GSE17721_CTRL_VS_LPS_6H_BMDC_DN
HP_FOCAL_SEGMENTAL_GLOMERULO...	60	0.076851	0.0043821	0.10797	0.2383	HP_FOCAL_SEGMENTAL_GLOMERULOSCLEROSIS
DURANTE_ADULT_OLFACTORY_NEUR...18	13	0.19421	0.0051612	0.27285	0.23831	DURANTE_ADULT_OLFACTORY_NEUROEPITHELIUM_PLASMA_CELLS
GSE22443_NAIVE_VS_ACT_AND_IL...1	191	0.04251	0.0043093	0.059727	0.23832	GSE22443_NAIVE_VS_ACT_AND_IL12_TREATED_CD8_TCELL_DN
GSE17186_CD21LOW_VS_CD21HIGH...1	196	0.045026	0.0046231	0.063284	0.2384	GSE17186_CD21LOW_VS_CD21HIGH_TRANSITIONAL_BCELL_CORD_BLOOD_DN
DESCARTES_FETAL_LUNG_CSH1_CS...	190	0.044755	0.004525	0.062903	0.2384	DESCARTES_FETAL_LUNG_CSH1_CSH2_POSITIVE_CELLS
HP_LIMB_MUSCLE_WEAKNESS	348	0.034285	0.004671	0.048191	0.23841	HP_LIMB_MUSCLE_WEAKNESS
BASAKI_YBX1_TARGETS_DN	373	0.031119	0.0043862	0.043772	0.23857	BASAKI_YBX1_TARGETS_DN
HP_HYPOPLASIA_OF_THE_VAGINA	14	0.14264	0.0039338	0.20066	0.23859	HP_HYPOPLASIA_OF_THE_VAGINA
MIR6838_3P	60	0.084423	0.0048138	0.11877	0.23861	MIR6838_3P
HBZ_TARGET_GENES	887	0.021962	0.0047051	0.030899	0.23862	HBZ_TARGET_GENES
GOBP_MITOPHAGY	93	0.060421	0.0042854	0.085046	0.23872	GOBP_MITOPHAGY
GOMF_ODORANT_BINDING	98	0.076562	0.0055735	0.10777	0.23872	GOMF_ODORANT_BINDING
KEGG_MEDICUS_REFERENCE_DYNEI...	30	0.11355	0.0045819	0.15984	0.23874	KEGG_MEDICUS_REFERENCE_DYNEIN_RECRUITMENT_TO_THE_KINETOCHORE
HP_ABNORMALITY_OF_SECONDARY_...	73	0.070825	0.0044529	0.09972	0.23878	HP_ABNORMALITY_OF_SECONDARY_SEXUAL_HAIR
GOBP_ARGININE_METABOLIC_PROC...	22	0.12553	0.0043387	0.17675	0.23879	GOBP_ARGININE_METABOLIC_PROCESS
GOMF_C_METHYLTRANSFERASE_ACT...	6	0.25484	0.0046019	0.35882	0.23879	GOMF_C_METHYLTRANSFERASE_ACTIVITY
GOMF_SINGLE_STRANDED_DNA_3_5...	6	0.22823	0.0041214	0.32135	0.23879	GOMF_SINGLE_STRANDED_DNA_3_5_DNA_EXONUCLEASE_ACTIVITY
GNF2_ESPL1	34	0.094756	0.0040701	0.13343	0.23881	GNF2_ESPL1
GOBP_NEGATIVE_REGULATION_OF_...427	98	0.068437	0.004982	0.096373	0.23882	GOBP_NEGATIVE_REGULATION_OF_MYELOID_CELL_DIFFERENTIATION
GOBP_NATURAL_KILLER_CELL_MED...2	80	0.071926	0.0047331	0.10133	0.23891	GOBP_NATURAL_KILLER_CELL_MEDIATED_IMMUNITY
GOBP_POSITIVE_REGULATION_OF_...125	4	0.32158	0.0047417	0.45304	0.23891	GOBP_POSITIVE_REGULATION_OF_CELL_GROWTH_INVOLVED_IN_CARDIAC_MUSCLE_CELL_DEVELOPMENT
GOBP_REGULATION_OF_RAS_PROTE...	46	0.092665	0.0046282	0.13054	0.23891	GOBP_REGULATION_OF_RAS_PROTEIN_SIGNAL_TRANSDUCTION
HP_PETERS_ANOMALY	26	0.13208	0.0049622	0.18608	0.23891	HP_PETERS_ANOMALY
GNF2_HDAC1	104	0.058417	0.0043801	0.082309	0.23894	GNF2_HDAC1
GOCC_NUCLEOLUS	1019	0.020198	0.0046204	0.028459	0.23895	GOCC_NUCLEOLUS
REACTOME_SYNTHESIS_OF_WYBUTO...	6	0.202	0.0036477	0.28467	0.23898	REACTOME_SYNTHESIS_OF_WYBUTOSINE_AT_G37_OF_TRNA_PHE
GSE41978_ID2_KO_VS_BIM_KO_KL...1	194	0.043086	0.0044015	0.060717	0.23898	GSE41978_ID2_KO_VS_BIM_KO_KLRG1_LOW_EFFECTOR_CD8_TCELL_DN
YIH_RESPONSE_TO_ARSENITE_C1	22	0.11399	0.0039398	0.16065	0.23899	YIH_RESPONSE_TO_ARSENITE_C1
MASRI_RESISTANCE_TO_TAMOXIFE...1	20	0.14004	0.0046153	0.19737	0.23901	MASRI_RESISTANCE_TO_TAMOXIFEN_AND_AROMATASE_INHIBITORS_DN
GOBP_GMP_METABOLIC_PROCESS	28	0.1016	0.003961	0.1432	0.23902	GOBP_GMP_METABOLIC_PROCESS
REACTOME_HCMV_EARLY_EVENTS	122	0.067291	0.005462	0.094883	0.23911	REACTOME_HCMV_EARLY_EVENTS
GOBP_GOLGI_DISASSEMBLY	6	0.34972	0.0063151	0.49321	0.23915	GOBP_GOLGI_DISASSEMBLY
GOMF_EXONUCLEASE_ACTIVITY	84	0.070417	0.0047477	0.09931	0.23915	GOMF_EXONUCLEASE_ACTIVITY
GAVISH_3CA_METAPROGRAM_FIBRO...19	47	0.085281	0.0043053	0.12035	0.2393	GAVISH_3CA_METAPROGRAM_FIBROBLASTS_MYOFIBROBLASTS
VERHAAK_GLIOBLASTOMA_MESENCH...	212	0.041151	0.0043923	0.058098	0.23938	VERHAAK_GLIOBLASTOMA_MESENCHYMAL
GOBP_MYOSIN_FILAMENT_ORGANIZ...	6	0.31424	0.0056746	0.44369	0.2394	GOBP_MYOSIN_FILAMENT_ORGANIZATION
GOBP_RESPONSE_TO_RETINOIC_AC...	106	0.060902	0.0046099	0.085994	0.23941	GOBP_RESPONSE_TO_RETINOIC_ACID
GSE23505_UNTREATED_VS_4DAY_I...4	193	0.044384	0.0045225	0.062673	0.23942	GSE23505_UNTREATED_VS_4DAY_IL6_IL1_TGFB_TREATED_CD4_TCELL_UP
WP_HOMOLOGOUS_RECOMBINATION	13	0.16847	0.0044771	0.23793	0.23946	WP_HOMOLOGOUS_RECOMBINATION
SRPK1_TARGET_GENES	320	0.035455	0.0046356	0.050073	0.23946	SRPK1_TARGET_GENES
GOMF_C4_DICARBOXYLATE_TRANSM...	15	0.1743	0.0049754	0.2462	0.23949	GOMF_C4_DICARBOXYLATE_TRANSMEMBRANE_TRANSPORTER_ACTIVITY
DESCARTES_FETAL_PANCREAS_ERY...	121	0.054815	0.0044312	0.077425	0.23949	DESCARTES_FETAL_PANCREAS_ERYTHROBLASTS
HP_ATRIOVENTRICULAR_CANAL_DE...	60	0.080501	0.0045902	0.11372	0.2395	HP_ATRIOVENTRICULAR_CANAL_DEFECT
PUJANA_BREAST_CANCER_LIT_INT...	98	0.064603	0.0047029	0.091313	0.23964	PUJANA_BREAST_CANCER_LIT_INT_NETWORK
GAVISH_3CA_METAPROGRAM_ENDOT...5	49	0.086013	0.0044335	0.12158	0.23964	GAVISH_3CA_METAPROGRAM_ENDOTHELIAL_ENDO_3
REACTOME_ADHERENS_JUNCTIONS_...	56	0.085013	0.0046836	0.12017	0.23965	REACTOME_ADHERENS_JUNCTIONS_INTERACTIONS
KEGG_MEDICUS_REFERENCE_FLCN_...	14	0.15558	0.0042905	0.21997	0.2397	KEGG_MEDICUS_REFERENCE_FLCN_MTORC1_SIGNALING_PATHWAY
REACTOME_ERBB2_REGULATES_CEL...	15	0.1771	0.0050553	0.2504	0.23971	REACTOME_ERBB2_REGULATES_CELL_MOTILITY
HP_ELEVATED_HEPATIC_IRON_CON...	12	0.16639	0.0042485	0.23534	0.23979	HP_ELEVATED_HEPATIC_IRON_CONCENTRATION
REACTOME_RUNX1_REGULATES_TRA...6	6	0.22791	0.0041155	0.32238	0.2398	REACTOME_RUNX1_REGULATES_TRANSCRIPTION_OF_GENES_INVOLVED_IN_WNT_SIGNALING
REACTOME_SIGNALING_BY_ERBB2_...2	25	0.11683	0.0043042	0.16529	0.23984	REACTOME_SIGNALING_BY_ERBB2_IN_CANCER
GSE3720_UNSTIM_VS_LPS_STIM_V...3	142	0.051909	0.0045432	0.073449	0.23987	GSE3720_UNSTIM_VS_LPS_STIM_VD2_GAMMADELTA_TCELL_DN
GSE16755_CTRL_VS_IFNA_TREATE...2	189	0.046267	0.0046658	0.065467	0.23988	GSE16755_CTRL_VS_IFNA_TREATED_MAC_UP
REACTOME_ACETYLCHOLINE_INHIB...	5	0.33305	0.0054904	0.47149	0.23998	REACTOME_ACETYLCHOLINE_INHIBITS_CONTRACTION_OF_OUTER_HAIR_CELLS
GOBP_IMP_SALVAGE	5	0.22408	0.003694	0.31722	0.23998	GOBP_IMP_SALVAGE
GSE5589_LPS_VS_LPS_AND_IL10_...9	194	0.045347	0.0046325	0.064196	0.23998	GSE5589_LPS_VS_LPS_AND_IL10_STIM_MACROPHAGE_180MIN_DN
HP_SANDWICH_APPEARANCE_OF_VE...	5	0.22114	0.0036455	0.31309	0.24	HP_SANDWICH_APPEARANCE_OF_VERTEBRAL_BODIES
STN1_TARGET_GENES	8	0.16999	0.0035444	0.2407	0.24002	STN1_TARGET_GENES
GOBP_REGULATION_OF_EPITHELIA...1	49	0.084366	0.0043486	0.11946	0.24003	GOBP_REGULATION_OF_EPITHELIAL_CELL_APOPTOTIC_PROCESS
LET_7I_3P	5	0.2667	0.0043965	0.37771	0.24007	LET_7I_3P
GOBP_POSITIVE_REGULATION_OF_...529	26	0.12677	0.0047628	0.17955	0.24008	GOBP_POSITIVE_REGULATION_OF_NEUROTRANSMITTER_TRANSPORT
SOX3_TARGET_GENES	448	0.029793	0.0045926	0.042216	0.24019	SOX3_TARGET_GENES
GOBP_ESTABLISHMENT_OF_MITOCH...1	34	0.098016	0.0042101	0.1389	0.2402	GOBP_ESTABLISHMENT_OF_MITOCHONDRION_LOCALIZATION
GOBP_REGULATION_OF_PROTEIN_A...3	13	0.18774	0.0049893	0.26613	0.24027	GOBP_REGULATION_OF_PROTEIN_AUTOPHOSPHORYLATION
MIR3922_3P	95	0.063202	0.0045303	0.089595	0.24028	MIR3922_3P
GSE18791_UNSTIM_VS_NEWCATSLE...6	156	0.049487	0.004538	0.070166	0.24032	GSE18791_UNSTIM_VS_NEWCATSLE_VIRUS_DC_1H_UP
HP_ABNORMAL_MORPHOLOGY_OF_TH...8	33	0.10656	0.0045096	0.15112	0.24036	HP_ABNORMAL_MORPHOLOGY_OF_THE_OLFACTORY_BULB
GAUCHER_PBMC_YF_VAX_STAMARIL...2	188	0.04546	0.0045723	0.064509	0.2405	GAUCHER_PBMC_YF_VAX_STAMARIL_UNKNOWN_AGE_10DY_UP
GOBP_RESPONSE_TO_OXYGEN_GLUC...	10	0.18881	0.0044013	0.26794	0.24051	GOBP_RESPONSE_TO_OXYGEN_GLUCOSE_DEPRIVATION
MIR323A_3P	217	0.042401	0.0045782	0.06018	0.24054	MIR323A_3P
GOCC_GOLGI_MEDIAL_CISTERNA	10	0.22679	0.0052864	0.32194	0.24059	GOCC_GOLGI_MEDIAL_CISTERNA
GOCC_L_TYPE_VOLTAGE_GATED_CA...	11	0.19443	0.0047532	0.27603	0.24061	GOCC_L_TYPE_VOLTAGE_GATED_CALCIUM_CHANNEL_COMPLEX
GSE46606_IRF4MID_VS_WT_CD40L...3	192	0.045524	0.0046267	0.064633	0.24062	GSE46606_IRF4MID_VS_WT_CD40L_IL2_IL5_DAY3_STIMULATED_BCELL_DN
GOBP_INTERLEUKIN_1_BETA_PROD...	91	0.059373	0.0041657	0.084323	0.24069	GOBP_INTERLEUKIN_1_BETA_PRODUCTION
GSE43955_TH0_VS_TGFB_IL6_TH1...1	190	0.044099	0.0044588	0.062655	0.24077	GSE43955_TH0_VS_TGFB_IL6_TH17_ACT_CD4_TCELL_10H_DN
HP_INCREASED_INTERVERTEBRAL_...	6	0.24634	0.0044484	0.35012	0.24085	HP_INCREASED_INTERVERTEBRAL_SPACE
HP_ABNORMAL_NONVERBAL_COMMUN...	113	0.058981	0.0046087	0.083842	0.24089	HP_ABNORMAL_NONVERBAL_COMMUNICATIVE_BEHAVIOR
WP_SARSCOV2_REPLICATION_ORGA...	6	0.30244	0.0054614	0.43002	0.24094	WP_SARSCOV2_REPLICATION_ORGANELLE_FORMATION
MIR8085	223	0.042908	0.0046957	0.061012	0.24095	MIR8085
REACTOME_NOD1_2_SIGNALING_PA...	36	0.10555	0.0046651	0.15011	0.24098	REACTOME_NOD1_2_SIGNALING_PATHWAY
MODULE_151	309	0.034838	0.0044773	0.049551	0.24101	MODULE_151
GSE23925_LIGHT_ZONE_VS_NAIVE...2	193	0.042188	0.0042987	0.060012	0.24103	GSE23925_LIGHT_ZONE_VS_NAIVE_BCELL_UP
GSE4142_NAIVE_BCELL_VS_PLASM...1	196	0.042114	0.0043241	0.05991	0.24104	GSE4142_NAIVE_BCELL_VS_PLASMA_CELL_DN
GOMF_VOLUME_SENSITIVE_CHLORI...	5	0.27189	0.0044821	0.38686	0.24109	GOMF_VOLUME_SENSITIVE_CHLORIDE_CHANNEL_ACTIVITY
GOMF_ARYLSULFATASE_ACTIVITY	12	0.21177	0.0054073	0.30136	0.24112	GOMF_ARYLSULFATASE_ACTIVITY
HP_DEFECTIVE_DNA_REPAIR_AFTE...	15	0.17481	0.00499	0.24877	0.24112	HP_DEFECTIVE_DNA_REPAIR_AFTER_ULTRAVIOLET_RADIATION_DAMAGE
GOBP_NEGATIVE_REGULATION_OF_...479	8	0.23157	0.0048283	0.32958	0.24115	GOBP_NEGATIVE_REGULATION_OF_OXIDOREDUCTASE_ACTIVITY
GSE24210_IL35_TREATED_VS_UNT...1	191	0.045031	0.0045649	0.064094	0.24116	GSE24210_IL35_TREATED_VS_UNTREATED_TCONV_CD4_TCELL_DN
GOBP_POSITIVE_REGULATION_OF_...151	14	0.13025	0.0035919	0.1854	0.24118	GOBP_POSITIVE_REGULATION_OF_CHOLESTEROL_BIOSYNTHETIC_PROCESS
GOBP_NEGATIVE_REGULATION_OF_...658	13	0.17283	0.004593	0.24602	0.24119	GOBP_NEGATIVE_REGULATION_OF_TRIGLYCERIDE_METABOLIC_PROCESS
TERAO_AOX4_TARGETS_SKIN_UP	31	0.12127	0.0049744	0.17265	0.24121	TERAO_AOX4_TARGETS_SKIN_UP
GSE14000_4H_VS_16H_LPS_DC_DN	185	0.043321	0.0043226	0.061678	0.24123	GSE14000_4H_VS_16H_LPS_DC_DN
GOBP_DEVELOPMENT_OF_PRIMARY_...1	108	0.062434	0.00477	0.088897	0.24124	GOBP_DEVELOPMENT_OF_PRIMARY_FEMALE_SEXUAL_CHARACTERISTICS
HP_FINGER_SWELLING	5	0.29316	0.0048327	0.4174	0.24124	HP_FINGER_SWELLING
GOMF_MHC_PROTEIN_COMPLEX_BIN...	32	0.099486	0.0041459	0.14168	0.24129	GOMF_MHC_PROTEIN_COMPLEX_BINDING
GSE24142_EARLY_THYMIC_PROGEN...3	191	0.042548	0.0043131	0.060604	0.24132	GSE24142_EARLY_THYMIC_PROGENITOR_VS_DN2_THYMOCYTE_DN
MORF_RFC4	145	0.050784	0.0044911	0.072364	0.24141	MORF_RFC4
YAO_TEMPORAL_RESPONSE_TO_PRO...14	28	0.11628	0.0045331	0.16569	0.24142	YAO_TEMPORAL_RESPONSE_TO_PROGESTERONE_CLUSTER_5
GOBP_MITOTIC_NUCLEAR_MEMBRAN...1	8	0.23271	0.0048521	0.33165	0.24145	GOBP_MITOTIC_NUCLEAR_MEMBRANE_DISASSEMBLY
HP_WADDLING_GAIT	127	0.051952	0.0043019	0.074044	0.24146	HP_WADDLING_GAIT
MIR6842_3P	119	0.055406	0.004442	0.078971	0.24147	MIR6842_3P
HP_PECTUS_CARINATUM	170	0.047389	0.0045347	0.067544	0.24147	HP_PECTUS_CARINATUM
HP_LIMB_FASCICULATIONS	6	0.20953	0.0037837	0.29883	0.2416	HP_LIMB_FASCICULATIONS
MIR498_5P	237	0.038193	0.0043073	0.054474	0.24162	MIR498_5P
MODULE_360	13	0.26456	0.0070307	0.37734	0.24162	MODULE_360
HP_SPARSE_LATERAL_EYEBROW	35	0.099405	0.004332	0.14179	0.24163	HP_SPARSE_LATERAL_EYEBROW
HP_BRACHYCEPHALY	245	0.038232	0.0043829	0.05455	0.2417	HP_BRACHYCEPHALY
MIR642A_5P	89	0.06292	0.0043661	0.08979	0.24174	MIR642A_5P
GOMF_ALPHA_ACTININ_BINDING	28	0.12732	0.0049636	0.18169	0.24175	GOMF_ALPHA_ACTININ_BINDING
GOBP_MONOACYLGLYCEROL_METABO...	16	0.14927	0.0044005	0.21304	0.24176	GOBP_MONOACYLGLYCEROL_METABOLIC_PROCESS
GOBP_NEGATIVE_REGULATION_OF_...423	12	0.18284	0.0046686	0.26095	0.24176	GOBP_NEGATIVE_REGULATION_OF_MUSCLE_ORGAN_DEVELOPMENT
CTGTTAC_MIR194	104	0.065302	0.0048964	0.093207	0.24178	CTGTTAC_MIR194
ATF2_UP.V1_DN	176	0.046068	0.0044847	0.065762	0.24181	ATF2_UP.V1_DN
GSE32533_WT_VS_MIR17_OVEREXP...1	194	0.043972	0.004492	0.062774	0.24182	GSE32533_WT_VS_MIR17_OVEREXPRESS_ACT_CD4_TCELL_DN
GOBP_HEPATICOBILIARY_SYSTEM_...	141	0.051601	0.0045005	0.073672	0.24184	GOBP_HEPATICOBILIARY_SYSTEM_DEVELOPMENT
GOMF_DISULFIDE_OXIDOREDUCTAS...	42	0.10565	0.0050429	0.15086	0.24186	GOMF_DISULFIDE_OXIDOREDUCTASE_ACTIVITY
DESCARTES_MAIN_FETAL_ERYTHRO...	215	0.040742	0.0043789	0.058176	0.24187	DESCARTES_MAIN_FETAL_ERYTHROBLASTS
MIR3188	84	0.063341	0.0042706	0.090456	0.24189	MIR3188
GOBP_PROTEIN_LOCALIZATION_TO...13	125	0.057965	0.0047621	0.08278	0.2419	GOBP_PROTEIN_LOCALIZATION_TO_CHROMOSOME
JI_CARCINOGENESIS_BY_KRAS_AN...1	17	0.16689	0.0050713	0.23835	0.24191	JI_CARCINOGENESIS_BY_KRAS_AND_STK11_DN
GOBP_AXONAL_TRANSPORT	68	0.072377	0.0043925	0.10341	0.24201	GOBP_AXONAL_TRANSPORT
chr20q11	122	0.11975	0.0097199	0.17111	0.24202	chr20q11
GOBP_RESPONSE_TO_L_PHENYLALA...	6	0.24236	0.0043765	0.34633	0.24203	GOBP_RESPONSE_TO_L_PHENYLALANINE_DERIVATIVE
HP_ABNORMAL_TOTAL_BASOPHIL_C...	5	0.31792	0.0052409	0.45429	0.24203	HP_ABNORMAL_TOTAL_BASOPHIL_COUNT
SCHMIDT_POR_TARGETS_IN_LIMB_...1	6	0.22314	0.0040295	0.31889	0.24204	SCHMIDT_POR_TARGETS_IN_LIMB_BUD_DN
GOBP_VESICLE_TRANSPORT_ALONG...1	5	0.30207	0.0049797	0.43198	0.2422	GOBP_VESICLE_TRANSPORT_ALONG_ACTIN_FILAMENT
GSE41867_NAIVE_VS_DAY30_LCMV...4	177	0.044204	0.0043153	0.063222	0.24222	GSE41867_NAIVE_VS_DAY30_LCMV_CLONE13_EXHAUSTED_CD8_TCELL_UP
KEGG_MEDICUS_REFERENCE_AUTOP...4	7	0.23972	0.0046756	0.34293	0.24227	KEGG_MEDICUS_REFERENCE_AUTOPHAGY_VESICLE_NUCLEATION_ELONGATION_MATURATION_E3_UBIQUITIN_LIGASE_MALIN
CHOW_RASSF1_TARGETS_UP	25	0.13379	0.004929	0.19142	0.2423	CHOW_RASSF1_TARGETS_UP
MARCINIAK_ER_STRESS_RESPONSE...	22	0.14723	0.0050888	0.21066	0.24231	MARCINIAK_ER_STRESS_RESPONSE_VIA_CHOP
GOBP_ACTIN_CROSSLINK_FORMATI...	14	0.17791	0.0049063	0.25459	0.24234	GOBP_ACTIN_CROSSLINK_FORMATION
REACTOME_NFE2L2_REGULATING_I...	5	0.34844	0.005744	0.49868	0.24237	REACTOME_NFE2L2_REGULATING_INFLAMMATION_ASSOCIATED_GENES
GOCC_TORC2_COMPLEX	9	0.18071	0.0039963	0.25865	0.24239	GOCC_TORC2_COMPLEX
GSE7831_1H_VS_4H_INFLUENZA_S...1	196	0.045865	0.0047092	0.06565	0.24239	GSE7831_1H_VS_4H_INFLUENZA_STIM_PDC_DN
GOBP_REGULATION_OF_TERMINATI...2	5	0.36736	0.0060559	0.52589	0.24242	GOBP_REGULATION_OF_TERMINATION_OF_RNA_POLYMERASE_II_TRANSCRIPTION_POLY_A_COUPLED
REACTOME_BILE_ACID_AND_BILE_...	44	0.091845	0.0044866	0.13149	0.24244	REACTOME_BILE_ACID_AND_BILE_SALT_METABOLISM
GSE21927_BALBC_VS_C57BL6_MON...2	175	0.046236	0.0044883	0.066203	0.24247	GSE21927_BALBC_VS_C57BL6_MONOCYTE_SPLEEN_UP
GOBP_NEGATIVE_REGULATION_OF_...403	5	0.40834	0.0067315	0.58473	0.24249	GOBP_NEGATIVE_REGULATION_OF_MITOTIC_SPINDLE_ASSEMBLY_CHECKPOINT_SIGNALING
GOBP_PYRUVATE_DECARBOXYLATIO...	14	0.19228	0.0053026	0.27539	0.24253	GOBP_PYRUVATE_DECARBOXYLATION_TO_ACETYL_COA
HP_RENAL_STEATOSIS	11	0.17643	0.0043131	0.25271	0.24255	HP_RENAL_STEATOSIS
LMX1B_TARGET_GENES	21	0.12129	0.0040959	0.17379	0.24262	LMX1B_TARGET_GENES
REACTOME_DAP12_SIGNALING	27	0.11412	0.004369	0.16354	0.24266	REACTOME_DAP12_SIGNALING
REACTOME_PTK6_REGULATES_RHO_...	13	0.19749	0.0052484	0.28305	0.24268	REACTOME_PTK6_REGULATES_RHO_GTPASES_RAS_GTPASE_AND_MAP_KINASES
SARTIPY_BLUNTED_BY_INSULIN_R...1	17	0.14067	0.0042745	0.20162	0.24269	SARTIPY_BLUNTED_BY_INSULIN_RESISTANCE_DN
GOMF_1_PHOSPHATIDYLINOSITOL_...6	15	0.17352	0.0049531	0.24872	0.2427	GOMF_1_PHOSPHATIDYLINOSITOL_BINDING
GOCC_SPINDLE_POLE	181	0.045372	0.0044786	0.065045	0.24274	GOCC_SPINDLE_POLE
CHAMP1_TARGET_GENES	159	0.047486	0.0043958	0.068092	0.24279	CHAMP1_TARGET_GENES
HP_ABNORMAL_PENIS_MORPHOLOGY	645	0.024435	0.0044947	0.035042	0.24281	HP_ABNORMAL_PENIS_MORPHOLOGY
HP_SIDEROBLASTIC_ANEMIA	35	0.10328	0.0045008	0.14812	0.24283	HP_SIDEROBLASTIC_ANEMIA
GGCACTT_MIR519E	122	0.055392	0.0044962	0.079451	0.24285	GGCACTT_MIR519E
ABRAMSON_INTERACT_WITH_AIRE	44	0.08723	0.0042612	0.12513	0.24286	ABRAMSON_INTERACT_WITH_AIRE
GOBP_RENAL_CONTROL_OF_PERIPH...	7	0.25137	0.0049028	0.36058	0.24286	GOBP_RENAL_CONTROL_OF_PERIPHERAL_VASCULAR_RESISTANCE_INVOLVED_IN_REGULATION_OF_SYSTEMIC_ARTERIAL_BLOOD_PRESSURE
DESCARTES_FETAL_EYE_AMACRINE...	7	0.2641	0.005151	0.37884	0.24287	DESCARTES_FETAL_EYE_AMACRINE_CELLS
REACTOME_DDX58_IFIH1_MEDIATE...	80	0.075536	0.0049707	0.10837	0.24291	REACTOME_DDX58_IFIH1_MEDIATED_INDUCTION_OF_INTERFERON_ALPHA_BETA
GOBP_CEREBRAL_CORTEX_NEURON_...	28	0.1286	0.0050138	0.18452	0.24292	GOBP_CEREBRAL_CORTEX_NEURON_DIFFERENTIATION
GOBP_TROPHECTODERMAL_CELL_DI...	20	0.1176	0.0038755	0.16875	0.24295	GOBP_TROPHECTODERMAL_CELL_DIFFERENTIATION
GOMF_FLAP_ENDONUCLEASE_ACTIV...	7	0.21689	0.0042303	0.31127	0.24297	GOMF_FLAP_ENDONUCLEASE_ACTIVITY
UNTERMAN_IPF_VS_CTRL_MONOCYT...1	15	0.15307	0.0043694	0.21969	0.24298	UNTERMAN_IPF_VS_CTRL_MONOCYTE_DN
SASSON_RESPONSE_TO_GONADOTRO...1	86	0.06565	0.0044785	0.094245	0.24303	SASSON_RESPONSE_TO_GONADOTROPHINS_DN
GSE14308_NAIVE_CD4_TCELL_VS_...2	184	0.043853	0.004364	0.062975	0.24311	GSE14308_NAIVE_CD4_TCELL_VS_INDUCED_TREG_UP
HP_HYPOMIMIC_FACE	35	0.10994	0.0047913	0.1579	0.24314	HP_HYPOMIMIC_FACE
HP_PLAGIOCEPHALY	146	0.051219	0.004545	0.073563	0.24314	HP_PLAGIOCEPHALY
KYNG_ENVIRONMENTAL_STRESS_RE...6	21	0.14972	0.0050561	0.21506	0.24315	KYNG_ENVIRONMENTAL_STRESS_RESPONSE_NOT_BY_UV_IN_OLD
HP_DEVIATION_OF_TOES	112	0.061767	0.0048051	0.088728	0.24318	HP_DEVIATION_OF_TOES
GAUSSMANN_MLL_AF4_FUSION_TAR...8	38	0.091544	0.0041566	0.13153	0.24323	GAUSSMANN_MLL_AF4_FUSION_TARGETS_D_UP
CTGCAGY_UNKNOWN	752	0.023505	0.0046545	0.033776	0.24325	CTGCAGY_UNKNOWN
HP_PREMATURE_OVARIAN_INSUFFI...	66	0.069359	0.0041472	0.099666	0.24325	HP_PREMATURE_OVARIAN_INSUFFICIENCY
GOBP_ENUCLEATE_ERYTHROCYTE_D...2	15	0.19309	0.0055117	0.2775	0.24328	GOBP_ENUCLEATE_ERYTHROCYTE_DIFFERENTIATION
HAY_BONE_MARROW_CD34_POS_LYM...	7	0.24185	0.0047172	0.34759	0.24328	HAY_BONE_MARROW_CD34_POS_LYMPHOID_UNK
HP_BICORNUATE_UTERUS	50	0.086342	0.0044955	0.12409	0.24329	HP_BICORNUATE_UTERUS
GOCC_AUTOLYSOSOME_MEMBRANE	5	0.28953	0.0047729	0.41615	0.2433	GOCC_AUTOLYSOSOME_MEMBRANE
GOMF_CYTIDINE_DEAMINASE_ACTI...	11	0.2222	0.0054322	0.31938	0.24331	GOMF_CYTIDINE_DEAMINASE_ACTIVITY
MIR938	73	0.065438	0.0041143	0.094075	0.24335	MIR938
GOBP_POSTSYNAPSE_ASSEMBLY	83	0.069113	0.0046321	0.099378	0.24339	GOBP_POSTSYNAPSE_ASSEMBLY
GOBP_REGULATION_OF_LOCOMOTIO...	4	0.31126	0.0045895	0.44758	0.2434	GOBP_REGULATION_OF_LOCOMOTION_INVOLVED_IN_LOCOMOTORY_BEHAVIOR
MIR675_3P	63	0.078509	0.0045868	0.11291	0.24343	MIR675_3P
GSE15330_LYMPHOID_MULTIPOTEN...4	191	0.044281	0.0044888	0.063686	0.24344	GSE15330_LYMPHOID_MULTIPOTENT_VS_GRANULOCYTE_MONOCYTE_PROGENITOR_UP
VAN_DEN_BIGGELAAR_PBMC_PREVN...1	78	0.066532	0.0043233	0.095704	0.24348	VAN_DEN_BIGGELAAR_PBMC_PREVNAR_9MO_INFANT_STIMULATED_VS_UNSTIMULATED_8MO_UP
HOEK_NK_CELL_2011_2012_TIV_7...	16	0.16968	0.0050023	0.24412	0.24351	HOEK_NK_CELL_2011_2012_TIV_7D_VS_0DY_ADULT_7D_DN
GOBP_THYROID_HORMONE_RECEPTO...	7	0.20408	0.0039804	0.29367	0.24355	GOBP_THYROID_HORMONE_RECEPTOR_SIGNALING_PATHWAY
GOCC_DYNEIN_AXONEMAL_PARTICLE	20	0.12561	0.0041397	0.18078	0.24358	GOCC_DYNEIN_AXONEMAL_PARTICLE
GSE40273_XBP1_KO_VS_WT_TREG_...2	194	0.042404	0.0043318	0.061028	0.24358	GSE40273_XBP1_KO_VS_WT_TREG_UP
XU_HGF_SIGNALING_NOT_VIA_AKT...2	35	0.1049	0.0045717	0.15102	0.24364	XU_HGF_SIGNALING_NOT_VIA_AKT1_48HR_UP
GOCC_LATERAL_ELEMENT	14	0.15193	0.0041898	0.21872	0.24366	GOCC_LATERAL_ELEMENT
REACTOME_OAS_ANTIVIRAL_RESPO...	9	0.20663	0.0045695	0.29749	0.24367	REACTOME_OAS_ANTIVIRAL_RESPONSE
GSE46606_IRF4MID_VS_WT_CD40L...2	192	0.042711	0.0043408	0.06151	0.24373	GSE46606_IRF4MID_VS_WT_CD40L_IL2_IL5_DAY1_STIMULATED_BCELL_UP
GOBP_FATTY_ACID_BETA_OXIDATI...1	70	0.067701	0.0041685	0.097509	0.24375	GOBP_FATTY_ACID_BETA_OXIDATION
GSE25123_CTRL_VS_ROSIGLITAZO...3	195	0.043591	0.0044644	0.062787	0.24376	GSE25123_CTRL_VS_ROSIGLITAZONE_STIM_PPARG_KO_MACROPHAGE_DN
GSE14413_UNSTIM_VS_IFNB_STIM...5	117	0.053688	0.0042683	0.077354	0.24383	GSE14413_UNSTIM_VS_IFNB_STIM_RAW264_CELLS_DN
BARHL1_TARGET_GENES	1088	0.019059	0.0044961	0.027462	0.24384	BARHL1_TARGET_GENES
GOCC_NUCLEAR_INNER_MEMBRANE	55	0.078618	0.0042925	0.1133	0.24388	GOCC_NUCLEAR_INNER_MEMBRANE
GOMF_RNA_POLYMERASE_II_INTRO...	8	0.22981	0.0047917	0.3312	0.24388	GOMF_RNA_POLYMERASE_II_INTRONIC_TRANSCRIPTION_REGULATORY_REGION_SEQUENCE_SPECIFIC_DNA_BINDING
KTGGYRSGAA_UNKNOWN	75	0.071239	0.0045397	0.10268	0.24391	KTGGYRSGAA_UNKNOWN
ZNF548_TARGET_GENES	49	0.089984	0.0046382	0.12971	0.24393	ZNF548_TARGET_GENES
GSE411_UNSTIM_VS_100MIN_IL6_...4	193	0.046818	0.0047705	0.067494	0.24395	GSE411_UNSTIM_VS_100MIN_IL6_STIM_SOCS3_KO_MACROPHAGE_UP
GOBP_HORMONE_MEDIATED_APOPTO...	5	0.32733	0.005396	0.47189	0.24396	GOBP_HORMONE_MEDIATED_APOPTOTIC_SIGNALING_PATHWAY
GOBP_NEGATIVE_REGULATION_OF_...553	26	0.11841	0.0044488	0.17075	0.24401	GOBP_NEGATIVE_REGULATION_OF_RECEPTOR_SIGNALING_PATHWAY_VIA_STAT
GSE5589_WT_VS_IL6_KO_LPS_AND...3	194	0.046028	0.004702	0.066372	0.24401	GSE5589_WT_VS_IL6_KO_LPS_AND_IL10_STIM_MACROPHAGE_45MIN_DN
HP_DISTAL_SENSORY_IMPAIRMENT...	11	0.17474	0.0042718	0.25198	0.24402	HP_DISTAL_SENSORY_IMPAIRMENT_OF_ALL_MODALITIES
HP_ABNORMALITY_OF_THE_ANTERI...	8	0.25904	0.0054012	0.37358	0.24403	HP_ABNORMALITY_OF_THE_ANTERIOR_COMMISSURE
REACTOME_RAC2_GTPASE_CYCLE	86	0.067398	0.0045977	0.097224	0.24409	REACTOME_RAC2_GTPASE_CYCLE
GOBP_WYBUTOSINE_METABOLIC_PR...	6	0.1961	0.0035412	0.28293	0.24412	GOBP_WYBUTOSINE_METABOLIC_PROCESS
MODULE_84	514	0.027172	0.0044782	0.039211	0.24417	MODULE_84
GOMF_NOTCH_BINDING	24	0.12123	0.0043763	0.17498	0.24421	GOMF_NOTCH_BINDING
GNF2_RAP1B	34	0.10034	0.0043098	0.14484	0.24425	GNF2_RAP1B
GSE18893_TCONV_VS_TREG_24H_C...2	190	0.042954	0.0043429	0.062006	0.24425	GSE18893_TCONV_VS_TREG_24H_CULTURE_UP
GSE22886_NAIVE_CD4_TCELL_VS_...14	183	0.045304	0.0044963	0.065407	0.24427	GSE22886_NAIVE_CD4_TCELL_VS_MONOCYTE_UP
GOBP_REGULATION_OF_MITOTIC_S...1	57	0.081688	0.0045403	0.11795	0.2443	GOBP_REGULATION_OF_MITOTIC_SISTER_CHROMATID_SEGREGATION
HE_LIM_SUN_FETAL_LUNG_C0_ACT...	555	0.026428	0.0045208	0.038161	0.24431	HE_LIM_SUN_FETAL_LUNG_C0_ACTC_POS_SMC_CELL
MIR556_3P	133	0.050066	0.0042418	0.072298	0.24432	MIR556_3P
KRAS.AMP.LUNG_UP.V1_DN	132	0.053829	0.0045436	0.077744	0.24436	KRAS.AMP.LUNG_UP.V1_DN
GOBP_REGULATION_OF_RESPONSE_...14	15	0.1251	0.0035709	0.1807	0.24438	GOBP_REGULATION_OF_RESPONSE_TO_TYPE_II_INTERFERON
OUYANG_PROSTATE_CANCER_PROGR...2	17	0.13207	0.0040132	0.19085	0.24447	OUYANG_PROSTATE_CANCER_PROGRESSION_UP
WP_10Q1121Q1123_COPY_NUMBER_...	60	0.085221	0.0048593	0.12317	0.24451	WP_10Q1121Q1123_COPY_NUMBER_VARIATION_SYNDROME
GOCC_APICAL_CORTEX	7	0.25612	0.0049954	0.37018	0.24451	GOCC_APICAL_CORTEX
GSE39110_DAY3_VS_DAY6_POST_I...2	194	0.044885	0.0045852	0.064873	0.24451	GSE39110_DAY3_VS_DAY6_POST_IMMUNIZATION_CD8_TCELL_UP
GSE22886_IGM_MEMORY_BCELL_VS...3	182	0.044623	0.0044167	0.064524	0.24461	GSE22886_IGM_MEMORY_BCELL_VS_BM_PLASMA_CELL_DN
GOBP_SEMAPHORIN_PLEXIN_SIGNA...	45	0.092308	0.0045601	0.13348	0.24462	GOBP_SEMAPHORIN_PLEXIN_SIGNALING_PATHWAY
KEGG_MEDICUS_REFERENCE_P27_C...	14	0.15056	0.0041521	0.21775	0.24465	KEGG_MEDICUS_REFERENCE_P27_CELL_CYCLE_G1_S
QI_PBMC_ZOSTAVAX_AGE_50_75YO...5	119	0.059384	0.004761	0.085885	0.24465	QI_PBMC_ZOSTAVAX_AGE_50_75YO_CORRELATED_WITH_EXPANSION_OF_VZV_SPECIFIC_T_CELLS_TO_PEAK_AT_1DY_NEGATIVE
GOBP_REGULATION_OF_NK_T_CELL...3	7	0.20488	0.0039959	0.29634	0.24468	GOBP_REGULATION_OF_NK_T_CELL_PROLIFERATION
GSE9946_MATURE_STIMULATORY_V...1	123	0.055754	0.004544	0.080667	0.24474	GSE9946_MATURE_STIMULATORY_VS_LISTERIA_INF_MATURE_DC_DN
GOBP_REGULATION_OF_ADIPOSE_T...	17	0.15145	0.0046022	0.21916	0.24477	GOBP_REGULATION_OF_ADIPOSE_TISSUE_DEVELOPMENT
GOMF_CATALYTIC_ACTIVITY_ACTI...6	395	0.030344	0.0043987	0.043916	0.2448	GOMF_CATALYTIC_ACTIVITY_ACTING_ON_RNA
GOBP_REGULATION_OF_EXCRETION	11	0.15254	0.0037292	0.22081	0.24484	GOBP_REGULATION_OF_EXCRETION
HP_EXTRAPYRAMIDAL_MUSCULAR_R...	14	0.14851	0.0040955	0.21499	0.24487	HP_EXTRAPYRAMIDAL_MUSCULAR_RIGIDITY
MANNO_MIDBRAIN_NEUROTYPES_HN...2	276	0.038159	0.0046391	0.055245	0.24487	MANNO_MIDBRAIN_NEUROTYPES_HNBM
HP_HOARSE_VOICE	109	0.057903	0.0044441	0.083838	0.2449	HP_HOARSE_VOICE
GSE3691_IFN_PRODUCING_KILLER...3	195	0.04128	0.0042277	0.059781	0.24494	GSE3691_IFN_PRODUCING_KILLER_DC_VS_PLASMACYTOID_DC_SPLEEN_DN
GOBP_ADENYLATE_CYCLASE_ACTIV...4	5	0.27894	0.0045982	0.404	0.24497	GOBP_ADENYLATE_CYCLASE_ACTIVATING_SEROTONIN_RECEPTOR_SIGNALING_PATHWAY
GOBP_NEUROEPITHELIAL_CELL_DI...	47	0.090551	0.0045714	0.13117	0.24499	GOBP_NEUROEPITHELIAL_CELL_DIFFERENTIATION
HP_NARROW_MOUTH	230	0.039756	0.0044177	0.057593	0.24501	HP_NARROW_MOUTH
KYNG_DNA_DAMAGE_DN	174	0.045684	0.0044222	0.066187	0.24503	KYNG_DNA_DAMAGE_DN
MIR12113	98	0.057968	0.0042199	0.084013	0.2451	MIR12113
MIR421	178	0.04402	0.0043093	0.063821	0.24518	MIR421
MIR4790_5P	16	0.1381	0.0040713	0.20024	0.24521	MIR4790_5P
GOBP_POSITIVE_REGULATION_OF_...282	44	0.089817	0.0043876	0.13024	0.24523	GOBP_POSITIVE_REGULATION_OF_G1_S_TRANSITION_OF_MITOTIC_CELL_CYCLE
GSE13485_PRE_VS_POST_YF17D_V...2	175	0.046481	0.0045121	0.067419	0.24528	GSE13485_PRE_VS_POST_YF17D_VACCINATION_PBMC_UP
GOBP_MYELOID_PROGENITOR_CELL...	10	0.21754	0.0050709	0.31561	0.24533	GOBP_MYELOID_PROGENITOR_CELL_DIFFERENTIATION
REACTOME_CONSTITUTIVE_SIGNAL...3	14	0.13619	0.0037558	0.1976	0.24535	REACTOME_CONSTITUTIVE_SIGNALING_BY_EGFRVIII
GSE17721_4_VS_24H_CPG_BMDC_UP	191	0.041999	0.0042575	0.060942	0.24536	GSE17721_4_VS_24H_CPG_BMDC_UP
REACTOME_POST_TRANSCRIPTIONA...	7	0.24098	0.0047001	0.3497	0.24539	REACTOME_POST_TRANSCRIPTIONAL_SILENCING_BY_SMALL_RNAS
GENTILE_UV_HIGH_DOSE_UP	20	0.1388	0.0045743	0.20143	0.2454	GENTILE_UV_HIGH_DOSE_UP
MIKKELSEN_NPC_HCP_WITH_H3K27...	331	0.034647	0.0046058	0.050288	0.24542	MIKKELSEN_NPC_HCP_WITH_H3K27ME3
REACTOME_G_ALPHA_Q_SIGNALLIN...	207	0.042983	0.004534	0.062387	0.24543	REACTOME_G_ALPHA_Q_SIGNALLING_EVENTS
HP_ABNORMAL_VAS_DEFERENS_MOR...	22	0.12964	0.0044808	0.18819	0.24545	HP_ABNORMAL_VAS_DEFERENS_MORPHOLOGY
REACTOME_MTOR_SIGNALLING	38	0.093221	0.0042327	0.13533	0.24547	REACTOME_MTOR_SIGNALLING
WEI_MYCN_TARGETS_WITH_E_BOX	772	0.021425	0.0042963	0.031105	0.24548	WEI_MYCN_TARGETS_WITH_E_BOX
HP_ABNORMAL_INTERNAL_GENITAL...	522	0.026764	0.0044442	0.038856	0.24548	HP_ABNORMAL_INTERNAL_GENITALIA
REACTOME_SODIUM_PROTON_EXCHA...	9	0.19472	0.0043062	0.28271	0.24549	REACTOME_SODIUM_PROTON_EXCHANGERS
HP_LEFT_VENTRICULAR_SYSTOLIC...	90	0.070351	0.0049089	0.10214	0.24549	HP_LEFT_VENTRICULAR_SYSTOLIC_DYSFUNCTION
GSE2405_0H_VS_6H_A_PHAGOCYTO...2	182	0.043627	0.0043182	0.063348	0.24551	GSE2405_0H_VS_6H_A_PHAGOCYTOPHILUM_STIM_NEUTROPHIL_UP
LI_PROSTATE_CANCER_EPIGENETIC	32	0.10463	0.0043602	0.15194	0.24554	LI_PROSTATE_CANCER_EPIGENETIC
WP_HIJACK_OF_UBIQUITINATION_...	8	0.17537	0.0036564	0.25471	0.24557	WP_HIJACK_OF_UBIQUITINATION_BY_SARSCOV2
HP_TONGUE_ATROPHY	52	0.086589	0.0045974	0.12577	0.24559	HP_TONGUE_ATROPHY
KEGG_MEDICUS_VARIANT_TEL_AML...	10	0.18543	0.0043224	0.2694	0.24564	KEGG_MEDICUS_VARIANT_TEL_AML1_FUSION_TO_TRANSCRIPTIONAL_REPRESSION
HP_ELEVATED_CIRCULATING_LONG...2	5	0.20808	0.0034302	0.30233	0.24565	HP_ELEVATED_CIRCULATING_LONG_CHAIN_FATTY_ACID_CONCENTRATION
GOBP_VISUAL_BEHAVIOR	60	0.079151	0.0045132	0.11501	0.24566	GOBP_VISUAL_BEHAVIOR
MORF_RUNX1	149	0.047885	0.0042923	0.069587	0.24569	MORF_RUNX1
HP_PAIN_INSENSITIVITY	29	0.1136	0.004507	0.16511	0.24573	HP_PAIN_INSENSITIVITY
HP_NONCOMPACTION_CARDIOMYOPA...	16	0.15876	0.0046803	0.23076	0.24574	HP_NONCOMPACTION_CARDIOMYOPATHY
GOCC_PERICENTRIC_HETEROCHROM...	28	0.10682	0.0041646	0.15529	0.24577	GOCC_PERICENTRIC_HETEROCHROMATIN
TURASHVILI_BREAST_NORMAL_DUC...1	7	0.21524	0.0041981	0.31295	0.2458	TURASHVILI_BREAST_NORMAL_DUCTAL_VS_LOBULAR_DN
GSE2826_WT_VS_XID_BCELL_UP	190	0.042235	0.0042703	0.061411	0.24581	GSE2826_WT_VS_XID_BCELL_UP
GOBP_POSITIVE_REGULATION_OF_...661	84	0.065212	0.0043968	0.094838	0.24585	GOBP_POSITIVE_REGULATION_OF_REPRODUCTIVE_PROCESS
MIR3678_3P	125	0.055513	0.0045607	0.080751	0.2459	MIR3678_3P
GOBP_POSITIVE_REGULATION_OF_...33	8	0.1745	0.0036383	0.25386	0.24593	GOBP_POSITIVE_REGULATION_OF_APOPTOTIC_CELL_CLEARANCE
GOBP_NEGATIVE_REGULATION_OF_...382	9	0.17924	0.0039638	0.26078	0.24595	GOBP_NEGATIVE_REGULATION_OF_MEIOTIC_CELL_CYCLE_PHASE_TRANSITION
REACTOME_PHOSPHOLIPID_METABO...	204	0.042847	0.0044872	0.062345	0.24597	REACTOME_PHOSPHOLIPID_METABOLISM
HP_SPASTIC_HYPERACTIVE_BLADD...	10	0.18465	0.0043041	0.26869	0.24598	HP_SPASTIC_HYPERACTIVE_BLADDER
GOBP_MULTICELLULAR_ORGANISMA...5	57	0.077132	0.0042871	0.11225	0.246	GOBP_MULTICELLULAR_ORGANISMAL_MOVEMENT
BIOCARTA_MPR_PATHWAY	18	0.14618	0.0045707	0.21275	0.24601	BIOCARTA_MPR_PATHWAY
HP_RENAL_DUPLICATION	44	0.099096	0.0048409	0.14422	0.24601	HP_RENAL_DUPLICATION
MIR221_5P	78	0.069748	0.0045323	0.10151	0.24602	MIR221_5P
GSE5542_UNTREATED_VS_IFNA_AN...1	191	0.042559	0.0043142	0.061945	0.24603	GSE5542_UNTREATED_VS_IFNA_AND_IFNG_TREATED_EPITHELIAL_CELLS_24H_DN
MODULE_97	90	0.06333	0.004419	0.092179	0.24604	MODULE_97
GOBP_TELENCEPHALON_DEVELOPME...	273	0.036981	0.0044717	0.053849	0.24613	GOBP_TELENCEPHALON_DEVELOPMENT
GOMF_HISTONE_BINDING	200	0.041043	0.0042564	0.059776	0.24617	GOMF_HISTONE_BINDING
GSE43955_1H_VS_42H_ACT_CD4_T...1	191	0.044218	0.0044824	0.064404	0.24618	GSE43955_1H_VS_42H_ACT_CD4_TCELL_DN
NIKOLSKY_BREAST_CANCER_8P12_...	50	0.14284	0.0074374	0.20812	0.24625	NIKOLSKY_BREAST_CANCER_8P12_P11_AMPLICON
REACTOME_ADP_SIGNALLING_THRO...1	23	0.13191	0.0046617	0.1922	0.24625	REACTOME_ADP_SIGNALLING_THROUGH_P2Y_PURINOCEPTOR_1
GOBP_REGULATION_OF_NEUROINFL...	35	0.091861	0.0040032	0.13385	0.24627	GOBP_REGULATION_OF_NEUROINFLAMMATORY_RESPONSE
EHLERS_ANEUPLOIDY_DN	11	0.20728	0.0050674	0.30209	0.24631	EHLERS_ANEUPLOIDY_DN
GSE37605_C57BL6_VS_NOD_FOXP3...8	121	0.051276	0.0041451	0.074742	0.24635	GSE37605_C57BL6_VS_NOD_FOXP3_IRES_GFP_TREG_UP
SASAI_TARGETS_OF_CXCR6_AND_P...2	13	0.14245	0.0037855	0.20767	0.24638	SASAI_TARGETS_OF_CXCR6_AND_PTCH1_UP
REACTOME_UBIQUINOL_BIOSYNTHE...	13	0.14381	0.0038217	0.20968	0.24641	REACTOME_UBIQUINOL_BIOSYNTHESIS
GOBP_POSITIVE_REGULATION_OF_...61	37	0.10162	0.0045529	0.1482	0.24647	GOBP_POSITIVE_REGULATION_OF_BMP_SIGNALING_PATHWAY
REACTOME_ACTIVATION_OF_GENE_...	42	0.085597	0.0040855	0.12486	0.2465	REACTOME_ACTIVATION_OF_GENE_EXPRESSION_BY_SREBF_SREBP
REACTOME_NEUROTRANSMITTER_RE...1	185	0.044577	0.004448	0.065025	0.24651	REACTOME_NEUROTRANSMITTER_RECEPTORS_AND_POSTSYNAPTIC_SIGNAL_TRANSMISSION
MORF_RAD54L	99	0.062965	0.0046069	0.091885	0.2466	MORF_RAD54L
GOMF_EPOXIDE_HYDROLASE_ACTIV...	8	0.17573	0.0036639	0.25648	0.24663	GOMF_EPOXIDE_HYDROLASE_ACTIVITY
GSE45365_NK_CELL_VS_CD11B_DC...2	186	0.042295	0.0042315	0.061749	0.2467	GSE45365_NK_CELL_VS_CD11B_DC_MCMV_INFECTION_DN
CDPCR1_01	124	0.056154	0.004595	0.081998	0.24674	CDPCR1_01
GOCC_RIBONUCLEOPROTEIN_COMPL...	645	0.024795	0.004561	0.036211	0.24676	GOCC_RIBONUCLEOPROTEIN_COMPLEX
GSE22103_LPS_VS_GMCSF_AND_IF...1	197	0.041414	0.0042628	0.060487	0.24678	GSE22103_LPS_VS_GMCSF_AND_IFNG_STIM_NEUTROPHIL_DN
GSE37533_UNTREATED_VS_PIOGLI...1	153	0.048269	0.0043839	0.0705	0.24678	GSE37533_UNTREATED_VS_PIOGLIZATONE_TREATED_CD4_TCELL_FOXP3_TRASDUCED_CD4_TCELL_DN
GOBP_COLUMNAR_CUBOIDAL_EPITH...2	110	0.059306	0.0045725	0.086626	0.2468	GOBP_COLUMNAR_CUBOIDAL_EPITHELIAL_CELL_DIFFERENTIATION
HP_SEVERE_PHOTOSENSITIVITY	6	0.21	0.0037922	0.30677	0.24682	HP_SEVERE_PHOTOSENSITIVITY
GOBP_ANTIFUNGAL_HUMORAL_RESP...	13	0.17158	0.0045598	0.2507	0.24687	GOBP_ANTIFUNGAL_HUMORAL_RESPONSE
MIR3120_3P	342	0.033246	0.0044909	0.048582	0.24689	MIR3120_3P
HP_BASAL_GANGLIA_CYSTS	7	0.19381	0.0037801	0.28322	0.2469	HP_BASAL_GANGLIA_CYSTS
HP_CORNEAL_SCARRING	20	0.15127	0.0049853	0.22108	0.24693	HP_CORNEAL_SCARRING
GOBP_INFLAMMATORY_RESPONSE	864	0.021568	0.0045634	0.031532	0.24699	GOBP_INFLAMMATORY_RESPONSE
HP_EXAGGERATED_MEDIAN_TONGUE...	5	0.26367	0.0043466	0.38555	0.24703	HP_EXAGGERATED_MEDIAN_TONGUE_FURROW
REACTOME_TRAF6_MEDIATED_INDU...	16	0.15733	0.004638	0.23006	0.24704	REACTOME_TRAF6_MEDIATED_INDUCTION_OF_TAK1_COMPLEX_WITHIN_TLR4_COMPLEX
GOBP_ORGAN_OR_TISSUE_SPECIFI...	41	0.1019	0.0048056	0.14901	0.24704	GOBP_ORGAN_OR_TISSUE_SPECIFIC_IMMUNE_RESPONSE
HP_RECURRENT_SYSTEMIC_PYOGEN...	5	0.26693	0.0044003	0.39053	0.24715	HP_RECURRENT_SYSTEMIC_PYOGENIC_INFECTIONS
HP_MENORRHAGIA	38	0.099702	0.004527	0.14587	0.24716	HP_MENORRHAGIA
GSE6092_UNSTIM_VS_IFNG_STIM_...1	189	0.041924	0.0042278	0.061357	0.24722	GSE6092_UNSTIM_VS_IFNG_STIM_AND_B_BURGDORFERI_INF_ENDOTHELIAL_CELL_DN
HP_OSSEOUS_FINGER_SYNDACTYLY	6	0.27209	0.0049133	0.39826	0.24725	HP_OSSEOUS_FINGER_SYNDACTYLY
BOYLAN_MULTIPLE_MYELOMA_D_CL...1	37	0.094456	0.0042321	0.13827	0.24728	BOYLAN_MULTIPLE_MYELOMA_D_CLUSTER_DN
GSE28783_CTRL_ANTI_MIR_VS_UN...2	190	0.041706	0.0042168	0.061056	0.24729	GSE28783_CTRL_ANTI_MIR_VS_UNTREATED_ATHEROSCLEROSIS_MACROPHAGE_UP
GOBP_EOSINOPHIL_DIFFERENTIAT...	7	0.21183	0.0041315	0.31013	0.2473	GOBP_EOSINOPHIL_DIFFERENTIATION
GOBP_REGULATION_OF_SYNAPTIC_...7	6	0.26357	0.0047595	0.38596	0.24734	GOBP_REGULATION_OF_SYNAPTIC_VESICLE_CLUSTERING
HP_ECTOPIC_ANUS	87	0.064973	0.0044578	0.095141	0.24734	HP_ECTOPIC_ANUS
GOBP_SENSORY_PERCEPTION_OF_T...1	64	0.080804	0.004758	0.11833	0.24735	GOBP_SENSORY_PERCEPTION_OF_TASTE
GOBP_LUTEINIZING_HORMONE_SEC...	10	0.1973	0.0045991	0.28898	0.24739	GOBP_LUTEINIZING_HORMONE_SECRETION
GOBP_POSITIVE_REGULATION_OF_...283	11	0.17521	0.0042835	0.25673	0.24747	GOBP_POSITIVE_REGULATION_OF_GAMMA_DELTA_T_CELL_ACTIVATION
GOBP_ALPHA_AMINO_ACID_METABO...	193	0.041559	0.0042346	0.060904	0.24751	GOBP_ALPHA_AMINO_ACID_METABOLIC_PROCESS
GSE4984_LPS_VS_VEHICLE_CTRL_...1	192	0.043976	0.0044694	0.06447	0.24759	GSE4984_LPS_VS_VEHICLE_CTRL_TREATED_DC_DN
HP_LIMITED_PRONATION_SUPINAT...	10	0.19358	0.0045123	0.2838	0.2476	HP_LIMITED_PRONATION_SUPINATION_OF_FOREARM
REACTOME_THE_RETINOID_CYCLE_...	6	0.20616	0.0037228	0.30233	0.24765	REACTOME_THE_RETINOID_CYCLE_IN_CONES_DAYLIGHT_VISION
GOBP_INHIBITION_OF_NEUROEPIT...	7	0.19422	0.0037881	0.2848	0.24765	GOBP_INHIBITION_OF_NEUROEPITHELIAL_CELL_DIFFERENTIATION
SANA_TNF_SIGNALING_UP	83	0.066899	0.0044838	0.09814	0.24773	SANA_TNF_SIGNALING_UP
MOOTHA_PYR	8	0.24071	0.0050188	0.35313	0.24774	MOOTHA_PYR
CYCLIN_D1_UP.V1_UP	172	0.044123	0.0042467	0.064743	0.24778	CYCLIN_D1_UP.V1_UP
PTEN_DN.V1_DN	168	0.046218	0.0043968	0.067826	0.24781	PTEN_DN.V1_DN
HP_LARGE_HANDS	32	0.0979	0.0040798	0.14369	0.24783	HP_LARGE_HANDS
MIR4678	111	0.056063	0.0043419	0.082291	0.24785	MIR4678
GSE5099_MONOCYTE_VS_CLASSICA...1	193	0.04243	0.0043234	0.062285	0.24787	GSE5099_MONOCYTE_VS_CLASSICAL_M1_MACROPHAGE_DN
GOBP_POSITIVE_REGULATION_OF_...219	15	0.18129	0.0051751	0.26617	0.2479	GOBP_POSITIVE_REGULATION_OF_DOUBLE_STRAND_BREAK_REPAIR_VIA_NONHOMOLOGOUS_END_JOINING
GOBP_HOMOLOGOUS_CHROMOSOME_P...	52	0.087793	0.0046613	0.12892	0.24794	GOBP_HOMOLOGOUS_CHROMOSOME_PAIRING_AT_MEIOSIS
ARP1_01	161	0.0476	0.0044338	0.069901	0.24795	ARP1_01
HP_FUNCTIONAL_MOTOR_DEFICIT	310	0.034471	0.0044371	0.050631	0.248	HP_FUNCTIONAL_MOTOR_DEFICIT
REACTOME_ESR_MEDIATED_SIGNAL...	205	0.046626	0.0048948	0.068492	0.24802	REACTOME_ESR_MEDIATED_SIGNALING
GOBP_LUNG_CELL_DIFFERENTIATI...	29	0.11857	0.0047045	0.1742	0.24804	GOBP_LUNG_CELL_DIFFERENTIATION
GOMF_PROTEIN_CARBOXYL_O_METH...	6	0.22824	0.0041216	0.33533	0.24805	GOMF_PROTEIN_CARBOXYL_O_METHYLTRANSFERASE_ACTIVITY
MIR6763_5P	105	0.052643	0.003966	0.077361	0.2481	MIR6763_5P
REACTOME_DISEASES_OF_MISMATC...	5	0.27264	0.0044945	0.4007	0.24812	REACTOME_DISEASES_OF_MISMATCH_REPAIR_MMR
KEGG_MEDICUS_REFERENCE_EGF_E...11	10	0.17347	0.0040436	0.25499	0.24816	KEGG_MEDICUS_REFERENCE_EGF_EGFR_RAS_RASSF1_SIGNALING_PATHWAY
GOCC_CULLIN_RING_UBIQUITIN_L...	202	0.040045	0.0041734	0.058866	0.24817	GOCC_CULLIN_RING_UBIQUITIN_LIGASE_COMPLEX
HP_ABNORMALITY_OF_THE_URETHRA	442	0.028782	0.0044077	0.04231	0.24817	HP_ABNORMALITY_OF_THE_URETHRA
ZHAN_LATE_DIFFERENTIATION_GE...1	16	0.14066	0.0041468	0.2068	0.2482	ZHAN_LATE_DIFFERENTIATION_GENES_DN
GOBP_DETECTION_OF_CHEMICAL_S...1	424	0.04042	0.0060656	0.059427	0.24821	GOBP_DETECTION_OF_CHEMICAL_STIMULUS
MIR448	360	0.032556	0.0045097	0.047881	0.24828	MIR448
KEGG_MEDICUS_REFERENCE_IL6_F...	25	0.12202	0.0044952	0.17956	0.24841	KEGG_MEDICUS_REFERENCE_IL6_FAMILY_TO_JAK_STAT_SIGNALING_PATHWAY
HP_PENETRATING_FOOT_ULCERS	5	0.35129	0.0057909	0.51704	0.24844	HP_PENETRATING_FOOT_ULCERS
GAVISH_3CA_MALIGNANT_METAPRO...19	46	0.082083	0.0040997	0.12084	0.24849	GAVISH_3CA_MALIGNANT_METAPROGRAM_28_OLIGO_NORMAL
GOBP_NEGATIVE_REGULATION_OF_...672	4	0.43909	0.0064745	0.64671	0.24858	GOBP_NEGATIVE_REGULATION_OF_T_CELL_MEDIATED_IMMUNE_RESPONSE_TO_TUMOR_CELL
REACTOME_REGULATION_OF_CHOLE...	55	0.070943	0.0038735	0.10453	0.24867	REACTOME_REGULATION_OF_CHOLESTEROL_BIOSYNTHESIS_BY_SREBP_SREBF
GSE7400_CTRL_VS_CSF3_IN_VIVO...1	185	0.045383	0.0045284	0.066902	0.24878	GSE7400_CTRL_VS_CSF3_IN_VIVO_TREATED_PBMC_DN
GOBP_RESPONSE_TO_FLUID_SHEAR...	38	0.092347	0.004193	0.13615	0.24881	GOBP_RESPONSE_TO_FLUID_SHEAR_STRESS
RNTCANNRNNYNATTW_UNKNOWN	63	0.07447	0.0043508	0.10981	0.24885	RNTCANNRNNYNATTW_UNKNOWN
GOCC_TOR_COMPLEX	12	0.16305	0.0041633	0.24049	0.24889	GOCC_TOR_COMPLEX
PID_WNT_NONCANONICAL_PATHWAY	30	0.11874	0.0047914	0.17514	0.2489	PID_WNT_NONCANONICAL_PATHWAY
GOBP_MEIOTIC_SPINDLE_ASSEMBLY	13	0.16634	0.0044207	0.24536	0.2489	GOBP_MEIOTIC_SPINDLE_ASSEMBLY
GOMF_PEPTIDOGLYCAN_IMMUNE_RE...	5	0.22699	0.003742	0.33481	0.2489	GOMF_PEPTIDOGLYCAN_IMMUNE_RECEPTOR_ACTIVITY
BURTON_ADIPOGENESIS_PEAK_AT_...4	45	0.094519	0.0046694	0.13943	0.24892	BURTON_ADIPOGENESIS_PEAK_AT_2HR
HP_MALE_HYPOGONADISM	42	0.079975	0.0038172	0.11801	0.24899	HP_MALE_HYPOGONADISM
REACTOME_SARS_COV_2_HOST_INT...	191	0.042336	0.0042916	0.062479	0.24902	REACTOME_SARS_COV_2_HOST_INTERACTIONS
GSE14908_ATOPIC_VS_NONATOPIC...3	191	0.043448	0.0044043	0.064125	0.24904	GSE14908_ATOPIC_VS_NONATOPIC_PATIENT_RESTING_CD4_TCELL_DN
GOBP_POSITIVE_REGULATION_OF_...558	45	0.093052	0.0045969	0.13736	0.24907	GOBP_POSITIVE_REGULATION_OF_ORGAN_GROWTH
REACTOME_LATE_SARS_COV_2_INF...	73	0.070488	0.0044317	0.10405	0.24908	REACTOME_LATE_SARS_COV_2_INFECTION_EVENTS
HP_CONTRACTURE_OF_THE_PROXIM...2	6	0.25585	0.00462	0.37778	0.24913	HP_CONTRACTURE_OF_THE_PROXIMAL_INTERPHALANGEAL_JOINT_OF_THE_5TH_FINGER
BOYLAN_MULTIPLE_MYELOMA_C_D_...2	132	0.049547	0.0041821	0.073163	0.24914	BOYLAN_MULTIPLE_MYELOMA_C_D_UP
BIOCARTA_CDC25_PATHWAY	9	0.17625	0.0038976	0.26025	0.24914	BIOCARTA_CDC25_PATHWAY
HP_DECREASED_MINIATURE_ENDPL...	13	0.18076	0.0048037	0.26694	0.24916	HP_DECREASED_MINIATURE_ENDPLATE_POTENTIALS
HP_NARROW_INTERNAL_AUDITORY_...	14	0.15128	0.0041721	0.22341	0.24916	HP_NARROW_INTERNAL_AUDITORY_CANAL
GOBP_POST_TRANSLATIONAL_PROT...3	8	0.17789	0.0037091	0.26272	0.24917	GOBP_POST_TRANSLATIONAL_PROTEIN_TARGETING_TO_MEMBRANE_TRANSLOCATION
KYNG_ENVIRONMENTAL_STRESS_RE...1	17	0.14146	0.0042987	0.20898	0.24923	KYNG_ENVIRONMENTAL_STRESS_RESPONSE_DN
GOCC_CAMP_DEPENDENT_PROTEIN_...	8	0.20529	0.0042803	0.30326	0.24923	GOCC_CAMP_DEPENDENT_PROTEIN_KINASE_COMPLEX
GOBP_METENCEPHALON_DEVELOPME...	114	0.053133	0.0041699	0.078519	0.24931	GOBP_METENCEPHALON_DEVELOPMENT
GOCC_EXTRINSIC_COMPONENT_OF_...8	5	0.3264	0.0053807	0.48238	0.24932	GOCC_EXTRINSIC_COMPONENT_OF_PRESYNAPTIC_ENDOCYTIC_ZONE_MEMBRANE
HP_HYDROXYPROLINURIA	8	0.18923	0.0039455	0.27965	0.24932	HP_HYDROXYPROLINURIA
CCAATNNSNNNGCG_UNKNOWN	57	0.075659	0.0042052	0.11182	0.24933	CCAATNNSNNNGCG_UNKNOWN
GOBP_DENDRITE_ARBORIZATION	12	0.19546	0.0049909	0.28888	0.24933	GOBP_DENDRITE_ARBORIZATION
GOBP_POSITIVE_REGULATION_OF_...530	6	0.20199	0.0036476	0.29854	0.24933	GOBP_POSITIVE_REGULATION_OF_NEUROTRANSMITTER_UPTAKE
GOCC_NETWORK_FORMING_COLLAGE...	9	0.21499	0.0047543	0.31781	0.24938	GOCC_NETWORK_FORMING_COLLAGEN_TRIMER
HP_COARSE_HAIR	57	0.070159	0.0038995	0.10372	0.24939	HP_COARSE_HAIR
HP_FACIAL_HYPERTRICHOSIS	207	0.041712	0.0044	0.061664	0.24939	HP_FACIAL_HYPERTRICHOSIS
GSE34217_MIR17_92_OVEREXPRES...2	131	0.05062	0.0042566	0.074844	0.24942	GSE34217_MIR17_92_OVEREXPRESS_VS_WT_ACT_CD8_TCELL_UP
GOBP_ADENYLATE_CYCLASE_MODUL...	269	0.03695	0.0044356	0.054635	0.24943	GOBP_ADENYLATE_CYCLASE_MODULATING_G_PROTEIN_COUPLED_RECEPTOR_SIGNALING_PATHWAY
KEGG_MEDICUS_VARIANT_MUTATIO...26	19	0.13184	0.0042351	0.19497	0.24946	KEGG_MEDICUS_VARIANT_MUTATION_CAUSED_ABERRANT_ABETA_TO_ANTEROGRADE_AXONAL_TRANSPORT
GOBP_FRUCTOSE_METABOLIC_PROC...	14	0.1931	0.0053253	0.28556	0.24946	GOBP_FRUCTOSE_METABOLIC_PROCESS
GOCC_TRNA_SPLICING_LIGASE_CO...	8	0.21252	0.0044311	0.31429	0.24947	GOCC_TRNA_SPLICING_LIGASE_COMPLEX
MIR581	81	0.064472	0.0042689	0.09536	0.2495	MIR581
ACAACCT_MIR453	40	0.09426	0.0043909	0.13942	0.2495	ACAACCT_MIR453
GSE22886_NAIVE_CD4_TCELL_VS_...2	192	0.042503	0.0043197	0.062878	0.24954	GSE22886_NAIVE_CD4_TCELL_VS_12H_ACT_TH1_UP
MODULE_33	362	0.031981	0.0044421	0.047314	0.24955	MODULE_33
GOBP_G_PROTEIN_COUPLED_RECEP...3	55	0.081364	0.0044425	0.1204	0.24959	GOBP_G_PROTEIN_COUPLED_RECEPTOR_SIGNALING_PATHWAY_COUPLED_TO_CYCLIC_NUCLEOTIDE_SECOND_MESSENGER
HP_ABNORMAL_SACRUM_MORPHOLOGY	150	0.049069	0.004413	0.072614	0.2496	HP_ABNORMAL_SACRUM_MORPHOLOGY
REACTOME_NUCLEOTIDE_BIOSYNTH...	14	0.12951	0.0035717	0.19166	0.24961	REACTOME_NUCLEOTIDE_BIOSYNTHESIS
OLSSON_E2F3_TARGETS_UP	25	0.12609	0.0046453	0.18662	0.24964	OLSSON_E2F3_TARGETS_UP
GOBP_T_HELPER_CELL_LINEAGE_C...	29	0.11998	0.0047604	0.1776	0.24966	GOBP_T_HELPER_CELL_LINEAGE_COMMITMENT
GOMF_ARGININE_BINDING	8	0.18647	0.0038879	0.27601	0.24966	GOMF_ARGININE_BINDING
GOBP_DETECTION_OF_CALCIUM_ION	14	0.16606	0.0045796	0.24589	0.24973	GOBP_DETECTION_OF_CALCIUM_ION
HP_TACHYCARDIA	137	0.052618	0.0045241	0.077915	0.24974	HP_TACHYCARDIA
GOMF_AP_1_ADAPTOR_COMPLEX_BI...	5	0.32822	0.0054107	0.48608	0.24977	GOMF_AP_1_ADAPTOR_COMPLEX_BINDING
GOBP_POSTSYNAPTIC_MEMBRANE_A...	8	0.18341	0.0038241	0.27165	0.24979	GOBP_POSTSYNAPTIC_MEMBRANE_ASSEMBLY
MIR6886_5P	7	0.24321	0.0047437	0.36026	0.24981	MIR6886_5P
HP_SYSTEMIC_LUPUS_ERYTHEMATO...	31	0.10235	0.0041982	0.1516	0.24981	HP_SYSTEMIC_LUPUS_ERYTHEMATOSUS
HOFFMANN_LARGE_TO_SMALL_PRE_...1	61	0.082605	0.0047491	0.12236	0.24982	HOFFMANN_LARGE_TO_SMALL_PRE_BII_LYMPHOCYTE_DN
WP_EXERCISE_AND_HYPERTROPHY_...	19	0.13446	0.0043193	0.19923	0.24987	WP_EXERCISE_AND_HYPERTROPHY_IN_SKELETAL_MUSCLE
GOCC_CYTOPLASMIC_DYNEIN_COMP...	23	0.10895	0.0038503	0.16146	0.2499	GOCC_CYTOPLASMIC_DYNEIN_COMPLEX
GSE36888_UNTREATED_VS_IL2_TR...2	177	0.046158	0.004506	0.068416	0.24995	GSE36888_UNTREATED_VS_IL2_TREATED_STAT5_AB_KNOCKIN_TCELL_17H_UP
GOBP_POSITIVE_REGULATION_OF_...207	8	0.28225	0.005885	0.41838	0.24996	GOBP_POSITIVE_REGULATION_OF_DNA_DIRECTED_DNA_POLYMERASE_ACTIVITY
GSE5589_WT_VS_IL6_KO_LPS_STI...2	126	0.054434	0.0044898	0.080687	0.24996	GSE5589_WT_VS_IL6_KO_LPS_STIM_MACROPHAGE_180MIN_UP
MIR539_5P	381	0.03063	0.0043624	0.045416	0.25003	MIR539_5P
GOBP_PITUITARY_GLAND_DEVELOP...	41	0.089408	0.0042165	0.13259	0.25006	GOBP_PITUITARY_GLAND_DEVELOPMENT
HP_ABNORMAL_AORTIC_ARCH_MORP...	69	0.070859	0.0043318	0.10509	0.25007	HP_ABNORMAL_AORTIC_ARCH_MORPHOLOGY
RIZ_ERYTHROID_DIFFERENTIATION	80	0.060334	0.0039703	0.089494	0.25011	RIZ_ERYTHROID_DIFFERENTIATION
GOBP_REGULATION_OF_CARDIAC_M...11	5	0.20583	0.0033931	0.30534	0.25013	GOBP_REGULATION_OF_CARDIAC_MUSCLE_TISSUE_DEVELOPMENT
PULVER_FOREY_CELLCYCLE_ENRIC...3	301	0.033696	0.004275	0.049992	0.25015	PULVER_FOREY_CELLCYCLE_ENRICHED_TFS_G2_M
WP_GLUCOSE_METABOLISM_IN_TRI...	8	0.23158	0.0048284	0.34362	0.25018	WP_GLUCOSE_METABOLISM_IN_TRIPLENEGATIVE_BREAST_CANCER_CELLS
REACTOME_FGFR1C_LIGAND_BINDI...	14	0.15505	0.0042758	0.23008	0.2502	REACTOME_FGFR1C_LIGAND_BINDING_AND_ACTIVATION
MORI_MATURE_B_LYMPHOCYTE_UP	87	0.060634	0.0041602	0.089988	0.25022	MORI_MATURE_B_LYMPHOCYTE_UP
GOBP_NEURAL_CREST_CELL_FATE_...	6	0.25113	0.0045349	0.37285	0.2503	GOBP_NEURAL_CREST_CELL_FATE_COMMITMENT
GSE2770_IL12_VS_IL4_TREATED_...6	194	0.039032	0.0039873	0.057951	0.25031	GSE2770_IL12_VS_IL4_TREATED_ACT_CD4_TCELL_6H_UP
YANG_BREAST_CANCER_ESR1_LASE...1	47	0.081669	0.004123	0.12132	0.25042	YANG_BREAST_CANCER_ESR1_LASER_DN
VAN_DEN_BIGGELAAR_PBMC_PREVN...2	5	0.22732	0.0037474	0.33776	0.25047	VAN_DEN_BIGGELAAR_PBMC_PREVNAR_9MO_INFANT_STIMULATED_VS_UNSTIMULATED_9MO_DN
REACTOME_FOXO_MEDIATED_TRANS...3	14	0.16579	0.0045722	0.24635	0.25048	REACTOME_FOXO_MEDIATED_TRANSCRIPTION_OF_CELL_DEATH_GENES
GOCC_SEMAPHORIN_RECEPTOR_COM...	13	0.16554	0.0043994	0.24605	0.25055	GOCC_SEMAPHORIN_RECEPTOR_COMPLEX
HP_LEFT_VENTRICULAR_DIASTOLI...	7	0.20338	0.0039667	0.3023	0.25056	HP_LEFT_VENTRICULAR_DIASTOLIC_DYSFUNCTION
ZIRN_TRETINOIN_RESPONSE_WT1_...2	23	0.12297	0.0043457	0.18281	0.25058	ZIRN_TRETINOIN_RESPONSE_WT1_UP
MIR372_5P	239	0.03664	0.0041493	0.054486	0.25065	MIR372_5P
FARMER_BREAST_CANCER_CLUSTER...5	18	0.13402	0.0041905	0.19942	0.25078	FARMER_BREAST_CANCER_CLUSTER_5
GAUTAM_EYE_IRIS_CILIARY_BODY...11	116	0.056813	0.0044974	0.084536	0.25078	GAUTAM_EYE_IRIS_CILIARY_BODY_MONOCYTES
GOBP_TRIGLYCERIDE_RICH_LIPOP...1	8	0.23747	0.0049512	0.35341	0.25082	GOBP_TRIGLYCERIDE_RICH_LIPOPROTEIN_PARTICLE_CLEARANCE
MOOTHA_TCA	15	0.15127	0.0043179	0.22514	0.25084	MOOTHA_TCA
GOBP_IMMUNOGLOBULIN_PRODUCTI...1	108	0.058935	0.0045027	0.087717	0.25084	GOBP_IMMUNOGLOBULIN_PRODUCTION
E2F1_UP.V1_UP	182	0.03999	0.0039581	0.059521	0.25084	E2F1_UP.V1_UP
GOBP_SERINE_FAMILY_AMINO_ACI...3	31	0.10749	0.0044091	0.16004	0.25091	GOBP_SERINE_FAMILY_AMINO_ACID_METABOLIC_PROCESS
GOBP_PERIPHERAL_NERVOUS_SYST...1	30	0.10828	0.0043693	0.16124	0.25095	GOBP_PERIPHERAL_NERVOUS_SYSTEM_AXON_ENSHEATHMENT
HP_ABNORMAL_COCCYX_MORPHOLOGY	8	0.22097	0.0046073	0.32906	0.25095	HP_ABNORMAL_COCCYX_MORPHOLOGY
HE_LIM_SUN_FETAL_LUNG_C7_COL...	69	0.074098	0.0045298	0.1104	0.25106	HE_LIM_SUN_FETAL_LUNG_C7_COL20A1_POS_SCHWANN_CELL
MIR3913_3P	75	0.073112	0.004659	0.10894	0.25107	MIR3913_3P
GSE3982_DC_VS_NEUTROPHIL_UP	193	0.042462	0.0043267	0.063268	0.25107	GSE3982_DC_VS_NEUTROPHIL_UP
KEGG_MEDICUS_REFERENCE_EGF_E...8	12	0.1542	0.0039374	0.22977	0.25108	KEGG_MEDICUS_REFERENCE_EGF_EGFR_RAS_JNK_SIGNALING_PATHWAY
JONES_OVARY_ENDOTHELIAL	150	0.04756	0.0042773	0.070879	0.25112	JONES_OVARY_ENDOTHELIAL
GSE17721_0.5H_VS_24H_LPS_BMD...2	189	0.044765	0.0045143	0.066717	0.25113	GSE17721_0.5H_VS_24H_LPS_BMDC_UP
MIR6738_5P	27	0.11907	0.0045584	0.17751	0.2512	MIR6738_5P
MIKKELSEN_NPC_HCP_WITH_H3K4M...	200	0.04273	0.0044314	0.063721	0.25125	MIKKELSEN_NPC_HCP_WITH_H3K4ME3_AND_H3K27ME3
MAZ_Q6	189	0.043238	0.0043603	0.064481	0.25126	MAZ_Q6
SOBOLEV_PBMC_PANDEMRIX_AGE_1...1	16	0.15553	0.0045852	0.23198	0.25129	SOBOLEV_PBMC_PANDEMRIX_AGE_18_64YO_1DY_UP
GOBP_EPIGENETIC_PROGRAMMING_...1	15	0.14198	0.0040527	0.21184	0.25136	GOBP_EPIGENETIC_PROGRAMMING_IN_THE_ZYGOTIC_PRONUCLEI
MATZUK_CUMULUS_EXPANSION	9	0.20154	0.0044569	0.3007	0.25137	MATZUK_CUMULUS_EXPANSION
GSE17721_4H_VS_24H_POLYIC_BM...1	192	0.041221	0.0041894	0.061504	0.25137	GSE17721_4H_VS_24H_POLYIC_BMDC_DN
GOCC_NUCLEAR_EXOSOME_RNASE_C...	16	0.15437	0.0045508	0.23036	0.2514	GOCC_NUCLEAR_EXOSOME_RNASE_COMPLEX
REACTOME_PDH_COMPLEX_SYNTHES...	6	0.24149	0.0043608	0.36041	0.25142	REACTOME_PDH_COMPLEX_SYNTHESIZES_ACETYL_COA_FROM_PYR
GOMF_PYRUVATE_DEHYDROGENASE_...3	6	0.24149	0.0043608	0.36041	0.25142	GOMF_PYRUVATE_DEHYDROGENASE_ACTIVITY
HP_ABNORMAL_CEREBRAL_VENTRIC...	933	0.019636	0.0043088	0.02931	0.25145	HP_ABNORMAL_CEREBRAL_VENTRICLE_MORPHOLOGY
MIR545_3P	369	0.031855	0.0044664	0.04755	0.25146	MIR545_3P
GOBP_POSITIVE_REGULATION_OF_...7	9	0.21846	0.004831	0.32623	0.25155	GOBP_POSITIVE_REGULATION_OF_ACTION_POTENTIAL
GOBP_REGULATION_OF_INTESTINA...2	9	0.1782	0.0039408	0.26613	0.25157	GOBP_REGULATION_OF_INTESTINAL_CHOLESTEROL_ABSORPTION
GOBP_GLYCEROPHOSPHOLIPID_CAT...	33	0.10742	0.004546	0.16044	0.25158	GOBP_GLYCEROPHOSPHOLIPID_CATABOLIC_PROCESS
HP_INCOMPREHENSIBLE_SPEECH	8	0.20024	0.0041752	0.29915	0.25163	HP_INCOMPREHENSIBLE_SPEECH
HP_ABNORMALITY_OF_NAIL_COLOR	17	0.13056	0.0039672	0.19506	0.25166	HP_ABNORMALITY_OF_NAIL_COLOR
chr10q23	85	0.10096	0.006847	0.15088	0.25171	chr10q23
HP_INCREASED_MEGAKARYOCYTE_C...	7	0.22151	0.0043204	0.33109	0.25174	HP_INCREASED_MEGAKARYOCYTE_COUNT
HP_TIGER_TAIL_BANDING	10	0.2019	0.0047064	0.30187	0.2518	HP_TIGER_TAIL_BANDING
REACTOME_VASOPRESSIN_REGULAT...	38	0.10066	0.0045707	0.15052	0.25182	REACTOME_VASOPRESSIN_REGULATES_RENAL_WATER_HOMEOSTASIS_VIA_AQUAPORINS
HP_MENTAL_DETERIORATION	352	0.031436	0.0043069	0.047007	0.25183	HP_MENTAL_DETERIORATION
HP_PALPEBRAL_EDEMA	39	0.087499	0.0040247	0.13084	0.25184	HP_PALPEBRAL_EDEMA
GOBP_DIACYLGLYCEROL_BIOSYNTH...	7	0.26615	0.005191	0.39804	0.25187	GOBP_DIACYLGLYCEROL_BIOSYNTHETIC_PROCESS
REACTOME_CRMPS_IN_SEMA3A_SIG...	16	0.14306	0.0042176	0.21403	0.25193	REACTOME_CRMPS_IN_SEMA3A_SIGNALING
AGCTCCT_MIR28	86	0.06063	0.004136	0.090705	0.25193	AGCTCCT_MIR28
GOMF_PROTEIN_GLUTAMIC_ACID_L...1	9	0.18234	0.0040324	0.27279	0.25193	GOMF_PROTEIN_GLUTAMIC_ACID_LIGASE_ACTIVITY
GOBP_REGULATION_OF_AUTOPHAGO...1	48	0.082493	0.0042086	0.12343	0.25195	GOBP_REGULATION_OF_AUTOPHAGOSOME_ASSEMBLY
HP_NEOPLASM_OF_THE_COLON	78	0.067442	0.0043824	0.1009	0.25195	HP_NEOPLASM_OF_THE_COLON
KEGG_MEDICUS_REFERENCE_IL2_F...	21	0.14354	0.0048471	0.2148	0.25199	KEGG_MEDICUS_REFERENCE_IL2_FAMILY_TO_JAK_STAT_SIGNALING_PATHWAY
GOBP_BUNDLE_OF_HIS_CELL_TO_P...1	15	0.17286	0.0049343	0.25874	0.25205	GOBP_BUNDLE_OF_HIS_CELL_TO_PURKINJE_MYOCYTE_COMMUNICATION
HP_PHONIC_TICS	6	0.3266	0.0058977	0.4889	0.25206	HP_PHONIC_TICS
GOBP_HEPARIN_PROTEOGLYCAN_ME...	17	0.15839	0.0048129	0.23714	0.2521	GOBP_HEPARIN_PROTEOGLYCAN_METABOLIC_PROCESS
GOCC_MICROTUBULE_END	35	0.09826	0.0042821	0.14712	0.2521	GOCC_MICROTUBULE_END
BCAT_GDS748_UP	48	0.085404	0.0043571	0.12789	0.25213	BCAT_GDS748_UP
GOBP_REGULATION_OF_ACTIVATIO...	5	0.26868	0.0044292	0.40235	0.25214	GOBP_REGULATION_OF_ACTIVATION_INDUCED_CELL_DEATH_OF_T_CELLS
MIR297	142	0.049704	0.0043502	0.074442	0.25217	MIR297
HP_BILATERAL_TONIC_CLONIC_SE...3	52	0.078144	0.004149	0.11704	0.25217	HP_BILATERAL_TONIC_CLONIC_SEIZURE_WITH_GENERALIZED_ONSET
GOMF_CADMIUM_ION_BINDING	5	0.22312	0.0036782	0.33421	0.2522	GOMF_CADMIUM_ION_BINDING
HP_CALCIUM_NEPHROLITHIASIS	16	0.13899	0.0040975	0.20823	0.25223	HP_CALCIUM_NEPHROLITHIASIS
HE_LIM_SUN_FETAL_LUNG_C1_CLU...	67	0.072654	0.0043769	0.10886	0.25226	HE_LIM_SUN_FETAL_LUNG_C1_CLUB_CELL
GOCC_MYELIN_SHEATH_ABAXONAL_...	4	0.37689	0.0055573	0.5648	0.25229	GOCC_MYELIN_SHEATH_ABAXONAL_REGION
GOBP_MANNOSYLATION	20	0.13402	0.0044168	0.20085	0.25231	GOBP_MANNOSYLATION
PID_AURORA_A_PATHWAY	27	0.10279	0.0039351	0.15405	0.25232	PID_AURORA_A_PATHWAY
BARRIER_COLON_CANCER_RECURRE...1	16	0.16094	0.0047445	0.24122	0.25233	BARRIER_COLON_CANCER_RECURRENCE_DN
GOBP_POSITIVE_REGULATION_OF_...333	6	0.26376	0.0047629	0.39534	0.25234	GOBP_POSITIVE_REGULATION_OF_HUMORAL_IMMUNE_RESPONSE_MEDIATED_BY_CIRCULATING_IMMUNOGLOBULIN
HP_APLASIA_HYPOPLASIA_OF_THE...26	212	0.040304	0.0043019	0.06041	0.25234	HP_APLASIA_HYPOPLASIA_OF_THE_EYEBROW
GSE9006_TYPE_1_DIABETES_AT_D...4	191	0.04313	0.0043721	0.06466	0.25238	GSE9006_TYPE_1_DIABETES_AT_DX_VS_4MONTH_POST_DX_PBMC_UP
GOMF_RNA_POLYMERASE_III_TRAN...	8	0.24149	0.0050352	0.36205	0.25239	GOMF_RNA_POLYMERASE_III_TRANSCRIPTION_REGULATORY_REGION_SEQUENCE_SPECIFIC_DNA_BINDING
HP_FOLLICULAR_HYPERPLASIA	14	0.14507	0.0040008	0.21751	0.2524	HP_FOLLICULAR_HYPERPLASIA
MIR4286	91	0.067637	0.0047456	0.10143	0.25244	MIR4286
GOBP_RESPONSE_TO_MERCURY_ION	9	0.21406	0.0047337	0.32102	0.25246	GOBP_RESPONSE_TO_MERCURY_ION
GOBP_AMYLOID_BETA_CLEARANCE	39	0.095363	0.0043865	0.14303	0.25248	GOBP_AMYLOID_BETA_CLEARANCE
PRC1_BMI_UP.V1_UP	176	0.04278	0.0041646	0.06417	0.2525	PRC1_BMI_UP.V1_UP
HP_HIGH_FREQUENCY_SENSORINEU...	6	0.25319	0.0045721	0.37985	0.25253	HP_HIGH_FREQUENCY_SENSORINEURAL_HEARING_IMPAIRMENT
REACTOME_PRE_NOTCH_EXPRESSIO...	100	0.072003	0.0052946	0.10804	0.25257	REACTOME_PRE_NOTCH_EXPRESSION_AND_PROCESSING
KAECH_DAY8_EFF_VS_DAY15_EFF_...2	196	0.042803	0.0043948	0.064227	0.25257	KAECH_DAY8_EFF_VS_DAY15_EFF_CD8_TCELL_UP
GOBP_BONE_GROWTH	32	0.11265	0.0046947	0.16906	0.25259	GOBP_BONE_GROWTH
SCHERER_PBMC_APSV_WETVAX_AGE...9	48	0.082713	0.0042198	0.12416	0.25266	SCHERER_PBMC_APSV_WETVAX_AGE_18_40YO_JOINT_TO_VACCINIA_AND_YELLOW_FEVER_UP
SCHERER_PBMC_YF_VAX_AGE_18_4...5	48	0.082713	0.0042198	0.12416	0.25266	SCHERER_PBMC_YF_VAX_AGE_18_40YO_JOINT_TO_VACCINIA_AND_YELLOW_FEVER_UP
REACTOME_ORGANIC_CATION_ANIO...	15	0.16495	0.0047086	0.24772	0.25275	REACTOME_ORGANIC_CATION_ANION_ZWITTERION_TRANSPORT
HP_OPEN_MOUTH	116	0.053511	0.004236	0.08036	0.25275	HP_OPEN_MOUTH
GSE21546_UNSTIM_VS_ANTI_CD3_...6	159	0.044625	0.004131	0.067019	0.25276	GSE21546_UNSTIM_VS_ANTI_CD3_STIM_SAP1A_KO_AND_ELK1_KO_DP_THYMOCYTES_UP
GOBP_POSITIVE_REGULATION_OF_...617	75	0.067594	0.0043074	0.10152	0.25277	GOBP_POSITIVE_REGULATION_OF_PROTEIN_LOCALIZATION_TO_CELL_PERIPHERY
GOBP_NUCLEOBASE_CONTAINING_S...1	18	0.13661	0.0042713	0.20521	0.25281	GOBP_NUCLEOBASE_CONTAINING_SMALL_MOLECULE_BIOSYNTHETIC_PROCESS
HP_APLASIA_HYPOPLASIA_OF_THE...47	30	0.10974	0.0044282	0.16485	0.25281	HP_APLASIA_HYPOPLASIA_OF_THE_PHALANGES_OF_THE_5TH_FINGER
GNF2_RFC4	60	0.07651	0.0043626	0.11494	0.25283	GNF2_RFC4
GREENBAUM_E2A_TARGETS_DN	19	0.12651	0.0040638	0.19011	0.25289	GREENBAUM_E2A_TARGETS_DN
GOBP_MITOCHONDRIAL_RESPIRATO...	90	0.061417	0.0042856	0.092296	0.25289	GOBP_MITOCHONDRIAL_RESPIRATORY_CHAIN_COMPLEX_ASSEMBLY
GOMF_ACTIN_MONOMER_BINDING	27	0.12085	0.0046268	0.18162	0.25289	GOMF_ACTIN_MONOMER_BINDING
HP_EVERTED_UPPER_LIP_VERMILI...	24	0.1293	0.0046674	0.19431	0.2529	HP_EVERTED_UPPER_LIP_VERMILION
WP_PRIMARY_OVARIAN_INSUFFICI...	133	0.051294	0.0043459	0.077093	0.25292	WP_PRIMARY_OVARIAN_INSUFFICIENCY
MIR6740_3P	155	0.046304	0.0042326	0.069601	0.25294	MIR6740_3P
MODULE_173	16	0.14808	0.0043655	0.22269	0.25305	MODULE_173
REACTOME_NUCLEOTIDE_CATABOLI...	34	0.097801	0.0042009	0.14711	0.25309	REACTOME_NUCLEOTIDE_CATABOLISM
HP_ABNORMAL_MIDFACE_MORPHOLO...	608	0.02376	0.0042478	0.035744	0.25311	HP_ABNORMAL_MIDFACE_MORPHOLOGY
HP_URTICARIA	53	0.078055	0.0041838	0.11742	0.25311	HP_URTICARIA
MIR431_5P	59	0.073566	0.0041598	0.11069	0.25315	MIR431_5P
HP_DISTAL_AMYOTROPHY	226	0.038905	0.0042859	0.058543	0.25317	HP_DISTAL_AMYOTROPHY
REACTOME_RHO_GTPASES_ACTIVAT...6	21	0.13872	0.0046845	0.20884	0.25327	REACTOME_RHO_GTPASES_ACTIVATE_PAKS
GOBP_NEGATIVE_REGULATION_OF_...490	5	0.25426	0.0041915	0.38284	0.25331	GOBP_NEGATIVE_REGULATION_OF_PHOSPHOLIPID_METABOLIC_PROCESS
GSE43260_BTLA_POS_VS_NEG_INT...1	195	0.044312	0.0045383	0.066738	0.25336	GSE43260_BTLA_POS_VS_NEG_INTRATUMORAL_CD8_TCELL_DN
GOMF_SODIUM_ION_TRANSMEMBRAN...	197	0.04096	0.0042162	0.061693	0.25337	GOMF_SODIUM_ION_TRANSMEMBRANE_TRANSPORTER_ACTIVITY
ZNF501_TARGET_GENES	13	0.13865	0.0036846	0.2089	0.25344	ZNF501_TARGET_GENES
GOBP_CLATHRIN_COAT_DISASSEMB...	5	0.22738	0.0037484	0.34282	0.25358	GOBP_CLATHRIN_COAT_DISASSEMBLY
GOBP_DORSAL_AORTA_DEVELOPMENT	10	0.19235	0.0044837	0.29	0.25358	GOBP_DORSAL_AORTA_DEVELOPMENT
MIR6776_5P	93	0.062295	0.0044183	0.093929	0.2536	MIR6776_5P
MATTIOLI_MULTIPLE_MYELOMA_SU...	15	0.17284	0.0049337	0.26064	0.25363	MATTIOLI_MULTIPLE_MYELOMA_SUBGROUPS
KEGG_MEDICUS_VARIANT_MUTATIO...86	26	0.10959	0.0041174	0.16532	0.25369	KEGG_MEDICUS_VARIANT_MUTATION_INACTIVATED_RASD1_TO_CRHR_PKA_ACTH_SIGNALING_PATHWAY
HP_APLASIA_OF_THE_THYMUS	6	0.24976	0.0045101	0.37676	0.2537	HP_APLASIA_OF_THE_THYMUS
SEAVEY_EPITHELIOID_HEMANGIOE...	91	0.057851	0.004059	0.087284	0.25374	SEAVEY_EPITHELIOID_HEMANGIOENDOTHELIOMA
BREDEMEYER_RAG_SIGNALING_VIA...2	51	0.085027	0.004471	0.1283	0.25376	BREDEMEYER_RAG_SIGNALING_VIA_ATM_NOT_VIA_NFKB_UP
REACTOME_SIGNALING_BY_FGFR1	48	0.083608	0.0042654	0.12616	0.25376	REACTOME_SIGNALING_BY_FGFR1
GOMF_ADENOSINE_DEAMINASE_ACT...	12	0.17405	0.0044441	0.26269	0.25381	GOMF_ADENOSINE_DEAMINASE_ACTIVITY
GOBP_POSITIVE_REGULATION_OF_...536	41	0.090432	0.0042647	0.1365	0.25383	GOBP_POSITIVE_REGULATION_OF_NITRIC_OXIDE_METABOLIC_PROCESS
GSE12198_NK_VS_NK_ACT_EXPANS...2	197	0.039618	0.004078	0.0598	0.25383	GSE12198_NK_VS_NK_ACT_EXPANSION_SYSTEM_DERIVED_NK_CELL_UP
HP_ABNORMAL_SPEECH_DISCRIMIN...	5	0.26698	0.0044012	0.40306	0.25387	HP_ABNORMAL_SPEECH_DISCRIMINATION
GOBP_PERIPHERAL_NERVOUS_SYST...4	9	0.16305	0.0036058	0.24617	0.25388	GOBP_PERIPHERAL_NERVOUS_SYSTEM_MYELIN_MAINTENANCE
REACTOME_ABACAVIR_ADME	9	0.18543	0.0041006	0.27996	0.25389	REACTOME_ABACAVIR_ADME
GOBP_GLYOXYLATE_METABOLIC_PR...	8	0.2337	0.0048727	0.35288	0.25391	GOBP_GLYOXYLATE_METABOLIC_PROCESS
HP_EPIDERMOID_CYST	19	0.16163	0.0051921	0.24414	0.25397	HP_EPIDERMOID_CYST
DISTECHE_ESCAPED_FROM_X_INAC...	12	0.18482	0.0047192	0.27918	0.25398	DISTECHE_ESCAPED_FROM_X_INACTIVATION
HP_BIRD_LIKE_FACIES	18	0.13693	0.0042813	0.20683	0.25398	HP_BIRD_LIKE_FACIES
GSE17721_CPG_VS_GARDIQUIMOD_...6	194	0.042754	0.0043675	0.064581	0.25398	GSE17721_CPG_VS_GARDIQUIMOD_16H_BMDC_UP
MIR4321	6	0.24447	0.0044145	0.3694	0.25405	MIR4321
GOMF_PROTEIN_HOMODIMERIZATIO...	721	0.022255	0.004319	0.03363	0.25406	GOMF_PROTEIN_HOMODIMERIZATION_ACTIVITY
HP_CARDIAC_VALVE_CALCIFICATI...	12	0.14927	0.0038115	0.22557	0.25406	HP_CARDIAC_VALVE_CALCIFICATION
HP_FEMALE_EXTERNAL_GENITALIA...	15	0.13754	0.0039262	0.20788	0.2541	HP_FEMALE_EXTERNAL_GENITALIA_IN_INDIVIDUAL_WITH_46_XY_KARYOTYPE
GOBP_NEGATIVE_REGULATION_OF_...149	53	0.078202	0.0041917	0.11819	0.25411	GOBP_NEGATIVE_REGULATION_OF_CHROMOSOME_SEGREGATION
MIR8089	162	0.047953	0.0044804	0.072515	0.25422	MIR8089
GOBP_AXIS_ELONGATION_INVOLVE...	5	0.23273	0.0038365	0.35214	0.25435	GOBP_AXIS_ELONGATION_INVOLVED_IN_SOMITOGENESIS
GOCC_SPINDLE_MICROTUBULE	81	0.061898	0.0040985	0.093669	0.25437	GOCC_SPINDLE_MICROTUBULE
MIR6825_5P	395	0.030674	0.0044465	0.046429	0.25442	MIR6825_5P
HP_MACROCEPHALY	431	0.026981	0.0040814	0.040843	0.25444	HP_MACROCEPHALY
MIR3915	217	0.03903	0.0042142	0.059088	0.25446	MIR3915
HP_SPONDYLOLYSIS	7	0.21189	0.0041328	0.32079	0.25446	HP_SPONDYLOLYSIS
GOBP_VESICLE_TETHERING_TO_GO...	5	0.2925	0.0048218	0.44295	0.25452	GOBP_VESICLE_TETHERING_TO_GOLGI
GOMF_TELOMERASE_INHIBITOR_AC...	7	0.27028	0.0052716	0.40931	0.25452	GOMF_TELOMERASE_INHIBITOR_ACTIVITY
MIR4478	171	0.043573	0.0041817	0.065996	0.25455	MIR4478
MIR4722_3P	80	0.068759	0.0045247	0.10416	0.25458	MIR4722_3P
MIR6782_5P	38	0.095564	0.0043391	0.14478	0.25461	MIR6782_5P
HP_FOAMY_URINE	30	0.10272	0.0041449	0.15563	0.25463	HP_FOAMY_URINE
GSE32128_INOS_DEPENDENT_VS_I...1	187	0.042973	0.0043108	0.065116	0.25465	GSE32128_INOS_DEPENDENT_VS_INOS_INDEPENDENT_ACTIVATED_TCELL_DN
GOBP_HIPPOCAMPUS_DEVELOPMENT	92	0.057995	0.0040913	0.087901	0.2547	GOBP_HIPPOCAMPUS_DEVELOPMENT
FIGUEROA_AML_METHYLATION_CLU...6	164	0.044787	0.0042101	0.067894	0.25474	FIGUEROA_AML_METHYLATION_CLUSTER_3_UP
ATM_TARGET_GENES	12	0.1479	0.0037763	0.2242	0.25474	ATM_TARGET_GENES
HP_ANGIOKERATOMA	6	0.30881	0.0055764	0.46813	0.25474	HP_ANGIOKERATOMA
GSE9960_HEALTHY_VS_SEPSIS_PB...1	149	0.046067	0.0041293	0.069846	0.25477	GSE9960_HEALTHY_VS_SEPSIS_PBMC_DN
GOMF_PHOSPHATASE_REGULATOR_A...	113	0.053463	0.0041775	0.081063	0.25478	GOMF_PHOSPHATASE_REGULATOR_ACTIVITY
HP_KNEE_OSTEOARTHRITIS	15	0.13738	0.0039216	0.20832	0.2548	HP_KNEE_OSTEOARTHRITIS
MORF_MTA1	97	0.056531	0.0040944	0.085782	0.25495	MORF_MTA1
GOBP_CYTOSOLIC_CILIOGENESIS	5	0.23805	0.0039242	0.36125	0.25497	GOBP_CYTOSOLIC_CILIOGENESIS
GSE3039_ALPHAALPHA_CD8_TCELL...4	187	0.040363	0.004049	0.061256	0.25498	GSE3039_ALPHAALPHA_CD8_TCELL_VS_B2_BCELL_UP
GOCC_ESC_E_Z_COMPLEX	16	0.1325	0.0039061	0.20109	0.25499	GOCC_ESC_E_Z_COMPLEX
GOBP_MITOCHONDRIAL_CALCIUM_I...1	23	0.11963	0.0042276	0.18157	0.255	GOBP_MITOCHONDRIAL_CALCIUM_ION_HOMEOSTASIS
GOCC_KINESIN_COMPLEX	47	0.085542	0.0043185	0.12987	0.25506	GOCC_KINESIN_COMPLEX
GSE40274_IRF4_VS_FOXP3_AND_I...2	172	0.046643	0.0044893	0.070818	0.25507	GSE40274_IRF4_VS_FOXP3_AND_IRF4_TRANSDUCED_ACTIVATED_CD4_TCELL_UP
GOBP_CHROMOSOME_LOCALIZATION	126	0.050018	0.0041255	0.07595	0.25509	GOBP_CHROMOSOME_LOCALIZATION
GOBP_HYDROGEN_PEROXIDE_METAB...	54	0.079864	0.0043209	0.12127	0.25509	GOBP_HYDROGEN_PEROXIDE_METABOLIC_PROCESS
AAGCACT_MIR520F	237	0.037808	0.0042639	0.057415	0.25511	AAGCACT_MIR520F
GSE2826_XID_VS_BTK_KO_BCELL_...1	196	0.041001	0.0042098	0.062265	0.25512	GSE2826_XID_VS_BTK_KO_BCELL_DN
GOMF_ALANINE_TRANSMEMBRANE_T...	16	0.14362	0.004234	0.21817	0.25518	GOMF_ALANINE_TRANSMEMBRANE_TRANSPORTER_ACTIVITY
HP_EPISODIC_TACHYPNEA	46	0.079912	0.0039913	0.12141	0.25521	HP_EPISODIC_TACHYPNEA
HP_ABNORMAL_MALE_INTERNAL_GE...	89	0.058572	0.0040643	0.089001	0.25524	HP_ABNORMAL_MALE_INTERNAL_GENITALIA_MORPHOLOGY
GOBP_POSITIVE_REGULATION_OF_...54	4	0.35056	0.0051691	0.53293	0.25534	GOBP_POSITIVE_REGULATION_OF_BLOOD_BRAIN_BARRIER_PERMEABILITY
HP_LAMINA_LUCIDA_CLEAVAGE	10	0.17748	0.004137	0.26981	0.25534	HP_LAMINA_LUCIDA_CLEAVAGE
JOHNSTONE_PARVB_TARGETS_2_UP	129	0.051202	0.0042728	0.077862	0.2554	JOHNSTONE_PARVB_TARGETS_2_UP
GSE19401_RETINOIC_ACID_VS_RE...2	186	0.042396	0.0042416	0.064475	0.25542	GSE19401_RETINOIC_ACID_VS_RETINOIC_ACID_AND_PAM2CSK4_STIM_FOLLICULAR_DC_UP
HP_ABNORMAL_GONADOTROPIN_REL...	21	0.12636	0.0042671	0.19219	0.25545	HP_ABNORMAL_GONADOTROPIN_RELEASING_HORMONE_CONCENTRATION
LUCAS_HNF4A_TARGETS_DN	7	0.23578	0.0045988	0.35864	0.25546	LUCAS_HNF4A_TARGETS_DN
MIR6890_5P	19	0.12559	0.0040342	0.19103	0.25546	MIR6890_5P
MIR497_3P	230	0.038494	0.0042775	0.058562	0.25549	MIR497_3P
GOCC_AMPA_GLUTAMATE_RECEPTOR...	29	0.10843	0.0043019	0.16497	0.25551	GOCC_AMPA_GLUTAMATE_RECEPTOR_COMPLEX
ZIM3_TARGET_GENES	876	0.019686	0.0041925	0.029953	0.25552	ZIM3_TARGET_GENES
HP_MOTOR_NEURON_ATROPHY	63	0.079173	0.0046256	0.12049	0.25556	HP_MOTOR_NEURON_ATROPHY
WP_SULINDAC_METABOLIC_PATHWAY	5	0.26604	0.0043857	0.40505	0.25565	WP_SULINDAC_METABOLIC_PATHWAY
HP_HYPERTENSIVE_CRISIS	18	0.13794	0.004313	0.21003	0.25567	HP_HYPERTENSIVE_CRISIS
HP_DECREASED_ACHILLES_REFLEX	12	0.15137	0.0038649	0.23049	0.25568	HP_DECREASED_ACHILLES_REFLEX
KEGG_MEDICUS_REFERENCE_IL1_I...1	19	0.13145	0.0042225	0.20021	0.25574	KEGG_MEDICUS_REFERENCE_IL1_IL1R_JNK_SIGNALING_PATHWAY
GOBP_METANEPHRIC_TUBULE_DEVE...	22	0.10617	0.0036695	0.16175	0.25579	GOBP_METANEPHRIC_TUBULE_DEVELOPMENT
GOBP_TYPE_IV_HYPERSENSITIVITY	5	0.3081	0.005079	0.46946	0.25583	GOBP_TYPE_IV_HYPERSENSITIVITY
ZNF512_TARGET_GENES	344	0.031018	0.004202	0.047268	0.25585	ZNF512_TARGET_GENES
HP_ABNORMAL_MOTOR_NERVE_COND...	67	0.067997	0.0040963	0.10367	0.25596	HP_ABNORMAL_MOTOR_NERVE_CONDUCTION_VELOCITY
GSE40274_CTRL_VS_FOXP3_AND_S...2	159	0.043495	0.0040263	0.066333	0.25601	GSE40274_CTRL_VS_FOXP3_AND_SATB1_TRANSDUCED_ACTIVATED_CD4_TCELL_UP
REACTOME_TGFBR3_EXPRESSION	24	0.11738	0.0042372	0.17903	0.25603	REACTOME_TGFBR3_EXPRESSION
ZNF213_TARGET_GENES	491	0.026449	0.0042632	0.040342	0.25604	ZNF213_TARGET_GENES
GAVISH_3CA_METAPROGRAM_MACRO...11	45	0.092166	0.0045531	0.1406	0.25608	GAVISH_3CA_METAPROGRAM_MACROPHAGES_RESPIRATION
GSE29949_CD8_POS_DC_SPLEEN_V...3	189	0.039451	0.0039784	0.060188	0.25609	GSE29949_CD8_POS_DC_SPLEEN_VS_MONOCYTE_BONE_MARROW_DN
HP_ACUTE_ENCEPHALOPATHY	16	0.13984	0.0041225	0.21336	0.25611	HP_ACUTE_ENCEPHALOPATHY
GAVISH_3CA_MALIGNANT_METAPRO...15	47	0.080781	0.0040781	0.12326	0.25613	GAVISH_3CA_MALIGNANT_METAPROGRAM_24_CILIA
KEGG_MEDICUS_PATHOGEN_HCMV_U...7	29	0.10487	0.0041608	0.16009	0.25621	KEGG_MEDICUS_PATHOGEN_HCMV_US28_TO_GNB_G_PI3K_NFKB_SIGNALING_PATHWAY
GOBP_NEGATIVE_REGULATION_OF_...280	7	0.20713	0.0040399	0.31621	0.25623	GOBP_NEGATIVE_REGULATION_OF_HORMONE_BIOSYNTHETIC_PROCESS
GSE27786_BCELL_VS_NKCELL_DN	194	0.039986	0.0040848	0.061049	0.25624	GSE27786_BCELL_VS_NKCELL_DN
USF_C	276	0.034371	0.0041786	0.052487	0.25629	USF_C
GOCC_MICROTUBULE_ORGANIZING_...1	949	0.018963	0.0041947	0.028958	0.25629	GOCC_MICROTUBULE_ORGANIZING_CENTER
GOBP_ANTEROGRADE_NEURONAL_DE...	6	0.2498	0.0045109	0.38157	0.25634	GOBP_ANTEROGRADE_NEURONAL_DENSE_CORE_VESICLE_TRANSPORT
HP_MILD_HEARING_IMPAIRMENT	8	0.189	0.0039407	0.28868	0.25634	HP_MILD_HEARING_IMPAIRMENT
GAVISH_3CA_METAPROGRAM_CD8_T...12	48	0.091681	0.0046773	0.14005	0.25636	GAVISH_3CA_METAPROGRAM_CD8_T_CELLS_UNASSIGNED_2
DESCARTES_MAIN_FETAL_SLC26A4...	229	0.035852	0.0039753	0.054776	0.25639	DESCARTES_MAIN_FETAL_SLC26A4_PAEP_POSITIVE_CELLS
HP_PERIORBITAL_EDEMA	100	0.058165	0.004277	0.088868	0.2564	HP_PERIORBITAL_EDEMA
RAMJAUN_APOPTOSIS_BY_TGFB1_V...2	6	0.24759	0.004471	0.37849	0.25651	RAMJAUN_APOPTOSIS_BY_TGFB1_VIA_MAPK1_UP
FLECHNER_BIOPSY_KIDNEY_TRANS...4	79	0.066266	0.0043335	0.10132	0.25656	FLECHNER_BIOPSY_KIDNEY_TRANSPLANT_REJECTED_VS_OK_UP
HP_LOSS_OF_SPEECH	45	0.080418	0.0039727	0.12297	0.25656	HP_LOSS_OF_SPEECH
HP_CUTANEOUS_SYNDACTYLY_OF_T...	36	0.10123	0.004474	0.15496	0.2568	HP_CUTANEOUS_SYNDACTYLY_OF_TOES
GOBP_RESPONSE_TO_AMYLOID_BETA	50	0.088439	0.0046047	0.13541	0.25684	GOBP_RESPONSE_TO_AMYLOID_BETA
GOBP_RESPONSE_TO_MINERALOCOR...	35	0.11056	0.0048183	0.16929	0.25685	GOBP_RESPONSE_TO_MINERALOCORTICOID
LI_WILMS_TUMOR_VS_FETAL_KIDN...1	160	0.043963	0.0040824	0.067323	0.25688	LI_WILMS_TUMOR_VS_FETAL_KIDNEY_1_DN
ZNF697_TARGET_GENES	134	0.047275	0.0040203	0.072422	0.25696	ZNF697_TARGET_GENES
HP_ABNORMAL_PULMONARY_VALVE_...2	152	0.049826	0.0045107	0.076333	0.25697	HP_ABNORMAL_PULMONARY_VALVE_PHYSIOLOGY
BYSTRYKH_HEMATOPOIESIS_STEM_...6	126	0.049984	0.0041227	0.076595	0.25702	BYSTRYKH_HEMATOPOIESIS_STEM_CELL_QTL_CIS
GSE6269_FLU_VS_STREP_PNEUMO_...2	157	0.045852	0.004218	0.070293	0.25711	GSE6269_FLU_VS_STREP_PNEUMO_INF_PBMC_UP
GOBP_NUCLEAR_PORE_LOCALIZATI...	5	0.33491	0.0055209	0.51357	0.25717	GOBP_NUCLEAR_PORE_LOCALIZATION
HP_TONIC_SEIZURE	135	0.05028	0.0042917	0.077112	0.25719	HP_TONIC_SEIZURE
KYNG_NORMAL_AGING_UP	15	0.14075	0.0040178	0.21587	0.2572	KYNG_NORMAL_AGING_UP
GOBP_PHYLLOQUINONE_METABOLIC...	7	0.26159	0.0051021	0.40135	0.25728	GOBP_PHYLLOQUINONE_METABOLIC_PROCESS
HP_CALCIFIC_STIPPLING	5	0.23219	0.0038277	0.35642	0.25738	HP_CALCIFIC_STIPPLING
OVSYANNIKOVA_PBMC_FLUARIX_AG...2	7	0.22534	0.0043951	0.346	0.25744	OVSYANNIKOVA_PBMC_FLUARIX_AGE_50_74YO_COMMON_WITH_BOTH_HAI_AND_VNA_28DY_VS_0DY_USED_IN_HAI_AND_VNA_RESPONSE_MODELS_UP
REACTOME_SARS_COV_2_INFECTION	289	0.033577	0.0041756	0.05156	0.25745	REACTOME_SARS_COV_2_INFECTION
GSE15930_NAIVE_VS_24H_IN_VIT...3	192	0.039091	0.003973	0.060028	0.25746	GSE15930_NAIVE_VS_24H_IN_VITRO_STIM_IL12_CD8_TCELL_DN
HP_TYPE_E_BRACHYDACTYLY	5	0.26511	0.0043703	0.40714	0.25748	HP_TYPE_E_BRACHYDACTYLY
ZAK_PBMC_MRKAD5_HIV_1_GAG_PO...7	95	0.05584	0.0040026	0.08576	0.25749	ZAK_PBMC_MRKAD5_HIV_1_GAG_POL_NEF_AGE_20_50YO_AD5_NAB_TITERS_GT_200_VS_LTE_200_1DY_DN
GSE9006_TYPE_1_DIABETES_AT_D...1	183	0.044191	0.0043858	0.067875	0.25751	GSE9006_TYPE_1_DIABETES_AT_DX_VS_1MONTH_POST_DX_PBMC_DN
GSE42724_B1_BCELL_VS_PLASMAB...1	189	0.041738	0.0042091	0.064113	0.25752	GSE42724_B1_BCELL_VS_PLASMABLAST_DN
MYCMAX_B	260	0.034651	0.0040904	0.05323	0.25754	MYCMAX_B
HP_DEGENERATION_OF_THE_STRIA...	11	0.1533	0.0037478	0.23553	0.25756	HP_DEGENERATION_OF_THE_STRIATUM
HP_SLEEP_ABNORMALITY	557	0.025092	0.0042998	0.038558	0.25761	HP_SLEEP_ABNORMALITY
GOBP_ONE_CARBON_METABOLIC_PR...	23	0.12649	0.00447	0.1944	0.25764	GOBP_ONE_CARBON_METABOLIC_PROCESS
HP_THYROIDITIS	47	0.076452	0.0038596	0.11751	0.25766	HP_THYROIDITIS
GOBP_REGULATION_OF_SARCOMERE...	8	0.19064	0.0039749	0.29318	0.25778	GOBP_REGULATION_OF_SARCOMERE_ORGANIZATION
GSE24142_ADULT_VS_FETAL_DN3_...1	197	0.042462	0.0043708	0.065313	0.25781	GSE24142_ADULT_VS_FETAL_DN3_THYMOCYTE_DN
GSE20366_TREG_VS_TCONV_DN	197	0.040652	0.0041844	0.062538	0.25784	GSE20366_TREG_VS_TCONV_DN
GOBP_REGULATION_OF_CELL_CYCL...3	115	0.054592	0.0043031	0.083997	0.25787	GOBP_REGULATION_OF_CELL_CYCLE_G2_M_PHASE_TRANSITION
HP_RIB_SEGMENTATION_ABNORMAL...	10	0.1622	0.003781	0.24956	0.25787	HP_RIB_SEGMENTATION_ABNORMALITIES
GOBP_REGULATION_OF_CEREBELLA...	7	0.16848	0.0032861	0.25925	0.25789	GOBP_REGULATION_OF_CEREBELLAR_GRANULE_CELL_PRECURSOR_PROLIFERATION
MIR651_3P	802	0.020197	0.0041243	0.031081	0.25791	MIR651_3P
MIR3157_5P	107	0.053999	0.0041065	0.083117	0.25796	MIR3157_5P
GSE12963_UNINF_VS_ENV_AND_NE...4	131	0.050657	0.0042598	0.077974	0.25796	GSE12963_UNINF_VS_ENV_AND_NEF_DEFICIENT_HIV1_INF_CD4_TCELL_UP
GOBP_COLLAGEN_METABOLIC_PROC...	100	0.057717	0.0042441	0.08885	0.25798	GOBP_COLLAGEN_METABOLIC_PROCESS
PARK_TRETINOIN_RESPONSE_AND_...1	28	0.10583	0.0041258	0.16297	0.25806	PARK_TRETINOIN_RESPONSE_AND_PML_RARA_FUSION
WP_STING_PATHWAY_IN_KAWASAKI...	21	0.1113	0.0037585	0.17147	0.25815	WP_STING_PATHWAY_IN_KAWASAKILIKE_DISEASE_AND_COVID19
SASSON_FSH_RESPONSE	7	0.21678	0.0042281	0.33402	0.25817	SASSON_FSH_RESPONSE
HP_CEREBRAL_HYPOPLASIA	54	0.079447	0.0042983	0.12243	0.25819	HP_CEREBRAL_HYPOPLASIA
HP_ANTERIOR_CREASES_OF_EARLO...	5	0.30307	0.004996	0.46709	0.25823	HP_ANTERIOR_CREASES_OF_EARLOBE
KEGG_MEDICUS_PATHOGEN_HTLV_1...4	10	0.17358	0.0040463	0.26775	0.2584	KEGG_MEDICUS_PATHOGEN_HTLV_1_TAX_TO_NFY_MEDIATED_TRANSCRIPTION
GSE4984_UNTREATED_VS_VEHICLE...2	149	0.044935	0.0040279	0.069316	0.25841	GSE4984_UNTREATED_VS_VEHICLE_CTRL_TREATED_DC_UP
MIR138_1_3P	78	0.062157	0.004039	0.095891	0.25843	MIR138_1_3P
CHEOK_RESPONSE_TO_MERCAPTOPU...4	9	0.15101	0.0033395	0.23297	0.25844	CHEOK_RESPONSE_TO_MERCAPTOPURINE_AND_LD_MTX_UP
GOBP_NEGATIVE_REGULATION_OF_...572	9	0.21079	0.0046615	0.32538	0.25855	GOBP_NEGATIVE_REGULATION_OF_RETINOIC_ACID_RECEPTOR_SIGNALING_PATHWAY
GSE7831_1H_VS_4H_CPG_STIM_PD...1	188	0.040625	0.0040861	0.062712	0.25856	GSE7831_1H_VS_4H_CPG_STIM_PDC_DN
GAVISH_3CA_METAPROGRAM_B_CEL...12	45	0.091241	0.0045074	0.14091	0.25865	GAVISH_3CA_METAPROGRAM_B_CELLS_STRESS
GSE22229_UNTREATED_VS_IMMUNO...2	189	0.040531	0.0040873	0.062591	0.25865	GSE22229_UNTREATED_VS_IMMUNOSUPP_THERAPY_RENAL_TRANSPLANT_PATIENT_PBMC_UP
HP_ABNORMAL_SUPERIOR_CEREBEL...	12	0.1428	0.0036463	0.22055	0.25866	HP_ABNORMAL_SUPERIOR_CEREBELLAR_PEDUNCLE_MORPHOLOGY
MIR3064_3P	163	0.046188	0.0043286	0.07134	0.25868	MIR3064_3P
GSE22886_NAIVE_VS_MEMORY_TCE...2	181	0.041248	0.0040715	0.063709	0.25868	GSE22886_NAIVE_VS_MEMORY_TCELL_UP
GSE7460_CTRL_VS_TGFB_TREATED...2	197	0.041414	0.0042629	0.063967	0.25868	GSE7460_CTRL_VS_TGFB_TREATED_ACT_CD8_TCELL_UP
REACTOME_TRANSCRIPTIONAL_REG...4	207	0.044115	0.0046534	0.068177	0.2588	REACTOME_TRANSCRIPTIONAL_REGULATION_BY_RUNX1
WP_MODULATION_OF_PI3KAKTMTOR...	13	0.14689	0.0039036	0.22701	0.2588	WP_MODULATION_OF_PI3KAKTMTOR_SIGNALING_BY_BIOACTIVE_SPHINGOLIPIDS
GOMF_PALMITOYLTRANSFERASE_AC...	36	0.097433	0.0043062	0.15059	0.25882	GOMF_PALMITOYLTRANSFERASE_ACTIVITY
BUSSLINGER_GASTRIC_IMMUNE_CE...	1431	0.01555	0.004165	0.024034	0.25883	BUSSLINGER_GASTRIC_IMMUNE_CELLS
MIR6772_5P	34	0.094936	0.0040779	0.14675	0.25884	MIR6772_5P
GSE10325_MYELOID_VS_LUPUS_MY...2	185	0.0403	0.0040213	0.062301	0.25886	GSE10325_MYELOID_VS_LUPUS_MYELOID_UP
HP_ALLERGIC_RHINITIS	11	0.16085	0.0039323	0.24869	0.25889	HP_ALLERGIC_RHINITIS
HP_CEREBRAL_HYPOMYELINATION	30	0.099803	0.0040273	0.1543	0.25889	HP_CEREBRAL_HYPOMYELINATION
WP_SPHINGOLIPID_PATHWAY	29	0.10821	0.0042933	0.16732	0.2589	WP_SPHINGOLIPID_PATHWAY
GOMF_DIHYDROPYRIMIDINASE_ACT...	6	0.22287	0.0040246	0.3446	0.2589	GOMF_DIHYDROPYRIMIDINASE_ACTIVITY
ATGCTGC_MIR103_MIR107	213	0.037364	0.0039974	0.057779	0.25892	ATGCTGC_MIR103_MIR107
GOBP_POSITIVE_REGULATION_OF_...640	11	0.17969	0.0043929	0.27804	0.25906	GOBP_POSITIVE_REGULATION_OF_PROTEIN_TYROSINE_KINASE_ACTIVITY
GOMF_DIPEPTIDASE_ACTIVITY	18	0.12898	0.0040329	0.19959	0.25907	GOMF_DIPEPTIDASE_ACTIVITY
GOMF_TASTE_RECEPTOR_ACTIVITY	29	0.13663	0.0054208	0.21145	0.2591	GOMF_TASTE_RECEPTOR_ACTIVITY
MIR339_5P	72	0.06738	0.0042074	0.10428	0.25911	MIR339_5P
YGACNNYACAR_UNKNOWN	95	0.054271	0.0038902	0.083997	0.25911	YGACNNYACAR_UNKNOWN
GSE27241_CTRL_VS_DIGOXIN_TRE...1	188	0.040273	0.0040507	0.062335	0.25912	GSE27241_CTRL_VS_DIGOXIN_TREATED_CD4_TCELL_IN_TH17_POLARIZING_CONDITIONS_DN
GOBP_NEGATIVE_REGULATION_OF_...626	8	0.2097	0.0043724	0.32461	0.25914	GOBP_NEGATIVE_REGULATION_OF_TELOMERE_CAPPING
GSE16451_IMMATURE_VS_MATURE_...2	195	0.041249	0.0042246	0.06387	0.2592	GSE16451_IMMATURE_VS_MATURE_NEURON_CELL_LINE_WEST_EQUINE_ENC_VIRUS_UP
MORF_BECN1	98	0.056014	0.0040777	0.08674	0.25922	MORF_BECN1
GOBP_REGULATION_OF_PODOSOME_...	13	0.16079	0.004273	0.24899	0.25922	GOBP_REGULATION_OF_PODOSOME_ASSEMBLY
MIR8052	42	0.087507	0.0041767	0.13553	0.25925	MIR8052
GSE26351_WNT_VS_BMP_PATHWAY_...2	188	0.040164	0.0040396	0.062204	0.25925	GSE26351_WNT_VS_BMP_PATHWAY_STIM_HEMATOPOIETIC_PROGENITORS_UP
GSE5142_CTRL_VS_HTERT_TRANSD...2	196	0.040717	0.0041807	0.063063	0.25925	GSE5142_CTRL_VS_HTERT_TRANSDUCED_CD8_TCELL_EARLY_PASSAGE_CLONE_UP
HADDAD_T_LYMPHOCYTE_AND_NK_P...2	78	0.066139	0.0042978	0.10245	0.25928	HADDAD_T_LYMPHOCYTE_AND_NK_PROGENITOR_UP
GSE16385_MONOCYTE_VS_MACROPH...2	197	0.039194	0.0040344	0.060721	0.25931	GSE16385_MONOCYTE_VS_MACROPHAGE_UP
DESCARTES_FETAL_CEREBELLUM_I...	26	0.1111	0.0041741	0.17212	0.25932	DESCARTES_FETAL_CEREBELLUM_INHIBITORY_INTERNEURONS
REACTOME_SHC_MEDIATED_CASCAD...2	16	0.13133	0.0038717	0.20348	0.25933	REACTOME_SHC_MEDIATED_CASCADE_FGFR3
HP_ABNORMAL_ILEUM_MORPHOLOGY	43	0.0886	0.0042788	0.13729	0.25936	HP_ABNORMAL_ILEUM_MORPHOLOGY
GOMF_ACTIN_FILAMENT_BINDING	210	0.040447	0.004297	0.062681	0.25938	GOMF_ACTIN_FILAMENT_BINDING
MIR544B	214	0.038503	0.0041288	0.059681	0.25942	MIR544B
GOBP_REGULATION_OF_MIRNA_CAT...	6	0.24112	0.0043541	0.37401	0.25957	GOBP_REGULATION_OF_MIRNA_CATABOLIC_PROCESS
HP_DILATATION_OF_THE_BLADDER	12	0.1626	0.0041518	0.25236	0.25968	HP_DILATATION_OF_THE_BLADDER
HP_INTRAUTERINE_GROWTH_RETAR...	599	0.023066	0.0040941	0.035799	0.25969	HP_INTRAUTERINE_GROWTH_RETARDATION
REACTOME_CARDIAC_CONDUCTION	126	0.052638	0.0043417	0.081706	0.25972	REACTOME_CARDIAC_CONDUCTION
AIZARANI_LIVER_C22_RESIDENT_...	32	0.099979	0.0041665	0.15519	0.25972	AIZARANI_LIVER_C22_RESIDENT_B_CELLS_2
MAHAJAN_RESPONSE_TO_IL1A_UP	77	0.064001	0.0041322	0.099364	0.25976	MAHAJAN_RESPONSE_TO_IL1A_UP
GOBP_PHOSPHATIDYLGLYCEROL_BI...	6	0.22019	0.0039761	0.34203	0.25987	GOBP_PHOSPHATIDYLGLYCEROL_BIOSYNTHETIC_PROCESS
HP_THENAR_MUSCLE_ATROPHY	14	0.21288	0.0058706	0.33069	0.25988	HP_THENAR_MUSCLE_ATROPHY
GOMF_CCR5_CHEMOKINE_RECEPTOR...	8	0.20951	0.0043683	0.32547	0.25989	GOMF_CCR5_CHEMOKINE_RECEPTOR_BINDING
CAIRO_HEPATOBLASTOMA_POOR_SU...	16	0.12328	0.0036344	0.19153	0.2599	CAIRO_HEPATOBLASTOMA_POOR_SURVIVAL
GOBP_REGULATION_OF_LYSOSOME_...2	9	0.1787	0.0039519	0.27763	0.2599	GOBP_REGULATION_OF_LYSOSOME_SIZE
GSE46606_UNSTIM_VS_CD40L_IL2...1	196	0.039692	0.0040754	0.06167	0.25991	GSE46606_UNSTIM_VS_CD40L_IL2_IL5_1DAY_STIMULATED_IRF4HIGH_SORTED_BCELL_DN
GOMF_THIAMINE_PYROPHOSPHATE_...	8	0.18557	0.0038693	0.28834	0.25993	GOMF_THIAMINE_PYROPHOSPHATE_BINDING
GOBP_RESPONSE_TO_LITHIUM_ION	15	0.13561	0.003871	0.21074	0.25996	GOBP_RESPONSE_TO_LITHIUM_ION
HAHTOLA_MYCOSIS_FUNGOIDES_UP	18	0.14011	0.004381	0.21782	0.26003	HAHTOLA_MYCOSIS_FUNGOIDES_UP
GOBP_POSITIVE_REGULATION_OF_...228	10	0.1628	0.0037949	0.25312	0.26006	GOBP_POSITIVE_REGULATION_OF_ENDOPLASMIC_RETICULUM_STRESS_INDUCED_INTRINSIC_APOPTOTIC_SIGNALING_PATHWAY
HP_EARLY_SATIETY	6	0.24933	0.0045023	0.38769	0.26008	HP_EARLY_SATIETY
GOBP_AXIS_SPECIFICATION	98	0.055097	0.0040109	0.085681	0.2601	GOBP_AXIS_SPECIFICATION
SMITH_TERT_TARGETS_DN	85	0.057938	0.0039295	0.090112	0.26013	SMITH_TERT_TARGETS_DN
HP_MICROCYTIC_ANEMIA	48	0.076343	0.0038948	0.11875	0.26015	HP_MICROCYTIC_ANEMIA
GOBP_PROTEIN_IMPORT_INTO_PER...4	6	0.18328	0.0033097	0.28512	0.26017	GOBP_PROTEIN_IMPORT_INTO_PEROXISOME_MEMBRANE
GOCC_SMALL_SUBUNIT_PROCESSOME	69	0.066879	0.0040884	0.10405	0.26019	GOCC_SMALL_SUBUNIT_PROCESSOME
GOBP_REGULATION_OF_VERY_LOW_...1	4	0.44475	0.0065579	0.69216	0.26026	GOBP_REGULATION_OF_VERY_LOW_DENSITY_LIPOPROTEIN_PARTICLE_CLEARANCE
GOBP_NEGATIVE_REGULATION_OF_...214	7	0.26787	0.0052246	0.41691	0.26027	GOBP_NEGATIVE_REGULATION_OF_ERAD_PATHWAY
HP_TOE_DEFORMITY	130	0.051171	0.0042866	0.079638	0.26027	HP_TOE_DEFORMITY
GOCC_CYTOPLASMIC_MICROTUBULE	114	0.051573	0.0040475	0.080274	0.26029	GOCC_CYTOPLASMIC_MICROTUBULE
HP_CORTICAL_SCLEROSIS	5	0.21928	0.0036148	0.34131	0.26029	HP_CORTICAL_SCLEROSIS
BAKER_HEMATOPOESIS_STAT1_TAR...	10	0.17973	0.0041896	0.27976	0.2603	BAKER_HEMATOPOESIS_STAT1_TARGETS
GOBP_LEUKOCYTE_CHEMOTAXIS	225	0.038175	0.0041963	0.059423	0.2603	GOBP_LEUKOCYTE_CHEMOTAXIS
MOOTHA_MITOCHONDRIA	431	0.02725	0.0041221	0.042434	0.26039	MOOTHA_MITOCHONDRIA
GOMF_1_PHOSPHATIDYLINOSITOL_...2	6	0.23091	0.0041697	0.35961	0.26041	GOMF_1_PHOSPHATIDYLINOSITOL_3_KINASE_REGULATOR_ACTIVITY
GOBP_POSITIVE_REGULATION_OF_...425	27	0.097982	0.0037512	0.15263	0.26045	GOBP_POSITIVE_REGULATION_OF_MACROPHAGE_MIGRATION
GOCC_CHROMATIN_SILENCING_COM...	14	0.14774	0.0040744	0.23018	0.26049	GOCC_CHROMATIN_SILENCING_COMPLEX
ZNF746_TARGET_GENES	63	0.073947	0.0043202	0.11522	0.26051	ZNF746_TARGET_GENES
GOBP_NEGATIVE_REGULATION_OF_...230	39	0.099501	0.0045768	0.15509	0.26058	GOBP_NEGATIVE_REGULATION_OF_FATTY_ACID_METABOLIC_PROCESS
GSE40274_FOXP3_VS_FOXP3_AND_...5	132	0.04734	0.0039959	0.073793	0.26059	GSE40274_FOXP3_VS_FOXP3_AND_HELIOS_TRANSDUCED_ACTIVATED_CD4_TCELL_DN
ITO_PTTG1_TARGETS_DN	7	0.21678	0.004228	0.33798	0.26064	ITO_PTTG1_TARGETS_DN
MIR6755_3P	77	0.057954	0.0037418	0.090376	0.26068	MIR6755_3P
GOBP_PEPTIDE_ANTIGEN_ASSEMBL...2	5	0.23314	0.0038433	0.36358	0.26069	GOBP_PEPTIDE_ANTIGEN_ASSEMBLY_WITH_MHC_CLASS_I_PROTEIN_COMPLEX
HP_PREGNANCY_EXPOSURE	6	0.27975	0.0050517	0.43629	0.2607	HP_PREGNANCY_EXPOSURE
MIR1296_3P	37	0.09574	0.0042896	0.14933	0.26072	MIR1296_3P
GNF2_MCM5	58	0.071216	0.0039927	0.11108	0.26073	GNF2_MCM5
RRAGTTGT_UNKNOWN	249	0.03743	0.0043254	0.058394	0.26077	RRAGTTGT_UNKNOWN
HP_HYPOPLASIA_OF_THE_THYMUS	38	0.092539	0.0042018	0.14439	0.26079	HP_HYPOPLASIA_OF_THE_THYMUS
GAVISH_3CA_MALIGNANT_METAPRO...25	50	0.074207	0.0038637	0.1158	0.26083	GAVISH_3CA_MALIGNANT_METAPROGRAM_33_RBCS
REACTOME_CELL_CYCLE_MITOTIC	522	0.025382	0.0042147	0.039614	0.26086	REACTOME_CELL_CYCLE_MITOTIC
GOCC_PROTEASOME_COMPLEX	64	0.074365	0.0043789	0.11607	0.26087	GOCC_PROTEASOME_COMPLEX
HP_NATAL_TOOTH	37	0.092201	0.0041311	0.14391	0.26087	HP_NATAL_TOOTH
MIR369_3P	300	0.03261	0.0041305	0.050922	0.26096	MIR369_3P
GOBP_REGULATION_OF_MORPHOGEN...2	53	0.081514	0.0043692	0.12731	0.26101	GOBP_REGULATION_OF_MORPHOGENESIS_OF_A_BRANCHING_STRUCTURE
MANNE_COVID19_NONICU_VS_HEAL...1	202	0.040012	0.00417	0.0625	0.26103	MANNE_COVID19_NONICU_VS_HEALTHY_DONOR_PLATELETS_DN
GOBP_RRNA_PROCESSING	206	0.037779	0.0039756	0.059019	0.26105	GOBP_RRNA_PROCESSING
MIR7976	99	0.058151	0.0042547	0.090868	0.26111	MIR7976
LANDIS_ERBB2_BREAST_TUMORS_6...2	22	0.133	0.0045971	0.20785	0.26112	LANDIS_ERBB2_BREAST_TUMORS_65_UP
GSE29618_PRE_VS_DAY7_FLU_VAC...6	182	0.040564	0.0040149	0.063388	0.26112	GSE29618_PRE_VS_DAY7_FLU_VACCINE_MONOCYTE_UP
KRAS.600_UP.V1_UP	264	0.036161	0.0043009	0.056527	0.26118	KRAS.600_UP.V1_UP
FLORIO_NEOCORTEX_BASAL_RADIA...1	182	0.040325	0.0039913	0.06305	0.26123	FLORIO_NEOCORTEX_BASAL_RADIAL_GLIA_DN
GOBP_POSITIVE_REGULATION_OF_...706	12	0.12667	0.0032343	0.19806	0.26123	GOBP_POSITIVE_REGULATION_OF_SPINDLE_CHECKPOINT
ZNF423_TARGET_GENES	883	0.019019	0.0040658	0.02974	0.26125	ZNF423_TARGET_GENES
ZNF507_TARGET_GENES	541	0.024483	0.0041366	0.038296	0.26131	ZNF507_TARGET_GENES
WP_INTERACTOME_OF_POLYCOMB_R...	16	0.14187	0.0041824	0.22194	0.26134	WP_INTERACTOME_OF_POLYCOMB_REPRESSIVE_COMPLEX_2_PRC2
MYB_Q6	244	0.035883	0.0041054	0.056134	0.26134	MYB_Q6
SP1_Q4_01	249	0.035565	0.0041099	0.055641	0.26135	SP1_Q4_01
GOBP_POSITIVE_REGULATION_OF_...153	21	0.10439	0.0035252	0.16338	0.26144	GOBP_POSITIVE_REGULATION_OF_CHOLESTEROL_METABOLIC_PROCESS
HP_FLAT_CORNEA	20	0.17139	0.0056484	0.26842	0.26158	HP_FLAT_CORNEA
GOMF_TYPE_1_FIBROBLAST_GROWT...	6	0.18223	0.0032906	0.28546	0.26163	GOMF_TYPE_1_FIBROBLAST_GROWTH_FACTOR_RECEPTOR_BINDING
CCATCCA_MIR432	57	0.083211	0.0046249	0.13036	0.26164	CCATCCA_MIR432
GOBP_SODIUM_DEPENDENT_PHOSPH...	11	0.16989	0.0041534	0.26615	0.26164	GOBP_SODIUM_DEPENDENT_PHOSPHATE_TRANSPORT
LIANG_SILENCED_BY_METHYLATIO...1	52	0.074968	0.0039804	0.11746	0.26167	LIANG_SILENCED_BY_METHYLATION_2
WANG_CLASSIC_ADIPOGENIC_TARG...	23	0.12818	0.0045299	0.20085	0.26167	WANG_CLASSIC_ADIPOGENIC_TARGETS_OF_PPARG
GOBP_CHEMOKINE_C_X_C_MOTIF_L...3	19	0.13626	0.004377	0.21355	0.26172	GOBP_CHEMOKINE_C_X_C_MOTIF_LIGAND_2_PRODUCTION
HP_RADIAL_DEVIATION_OF_THE_H...1	10	0.18279	0.0042608	0.28648	0.26172	HP_RADIAL_DEVIATION_OF_THE_HAND
GOBP_SPECIFICATION_OF_ANIMAL...	38	0.089178	0.0040491	0.13981	0.26178	GOBP_SPECIFICATION_OF_ANIMAL_ORGAN_IDENTITY
GOBP_NK_T_CELL_ACTIVATION	20	0.11767	0.0038781	0.18456	0.26188	GOBP_NK_T_CELL_ACTIVATION
GSE29618_PRE_VS_DAY7_POST_LA...6	184	0.041582	0.004138	0.065223	0.26189	GSE29618_PRE_VS_DAY7_POST_LAIV_FLU_VACCINE_MONOCYTE_UP
MIR4635	133	0.046386	0.00393	0.072766	0.26192	MIR4635
GSE43863_LY6C_INT_CXCR5POS_V...2	190	0.040336	0.0040783	0.063278	0.26192	GSE43863_LY6C_INT_CXCR5POS_VS_LY6C_LOW_CXCR5NEG_EFFECTOR_CD4_TCELL_UP
GOBP_REGULATION_OF_SKELETAL_...12	8	0.19038	0.0039695	0.29874	0.26198	GOBP_REGULATION_OF_SKELETAL_MUSCLE_TISSUE_REGENERATION
KEGG_MEDICUS_REFERENCE_TYPE_...1	21	0.16153	0.0054547	0.2535	0.26201	KEGG_MEDICUS_REFERENCE_TYPE_II_INTERFERON_TO_JAK_STAT_SIGNALING_PATHWAY
IVANOVSKA_MIR106B_TARGETS	87	0.058392	0.0040063	0.091647	0.26202	IVANOVSKA_MIR106B_TARGETS
HP_CARPAL_SYNOSTOSIS	35	0.095103	0.0041446	0.14933	0.26212	HP_CARPAL_SYNOSTOSIS
REACTOME_REGULATION_OF_NPAS4...1	13	0.15332	0.0040745	0.24077	0.26214	REACTOME_REGULATION_OF_NPAS4_GENE_EXPRESSION
GOBP_INTRACELLULAR_SPHINGOLI...	5	0.25504	0.0042043	0.40053	0.26215	GOBP_INTRACELLULAR_SPHINGOLIPID_HOMEOSTASIS
HP_MYOKYMIA	19	0.13227	0.0042488	0.20774	0.26216	HP_MYOKYMIA
MIR6834_3P	47	0.084829	0.0042825	0.13324	0.26218	MIR6834_3P
GOBP_LAMELLIPODIUM_MORPHOGEN...	18	0.12874	0.0040252	0.20221	0.26218	GOBP_LAMELLIPODIUM_MORPHOGENESIS
HP_HAIR_FOLLICLE_NEOPLASM	5	0.26146	0.0043102	0.41068	0.26218	HP_HAIR_FOLLICLE_NEOPLASM
GOCC_SMOOTH_ENDOPLASMIC_RETI...2	9	0.15266	0.003376	0.23981	0.2622	GOCC_SMOOTH_ENDOPLASMIC_RETICULUM_MEMBRANE
GSE41867_NAIVE_VS_DAY15_LCMV...1	192	0.041529	0.0042207	0.065235	0.2622	GSE41867_NAIVE_VS_DAY15_LCMV_ARMSTRONG_EFFECTOR_CD8_TCELL_DN
REACTOME_SIGNAL_TRANSDUCTION...	19	0.12478	0.0040083	0.19604	0.26223	REACTOME_SIGNAL_TRANSDUCTION_BY_L1
MIR5190	131	0.046473	0.0039079	0.073011	0.26223	MIR5190
REACTOME_OVARIAN_TUMOR_DOMAI...	38	0.092349	0.0041931	0.14517	0.26234	REACTOME_OVARIAN_TUMOR_DOMAIN_PROTEASES
GOBP_RETROGRADE_AXONAL_TRANS...	23	0.10486	0.0037055	0.16488	0.2624	GOBP_RETROGRADE_AXONAL_TRANSPORT
LEE_CALORIE_RESTRICTION_MUSC...1	46	0.076716	0.0038316	0.12064	0.26243	LEE_CALORIE_RESTRICTION_MUSCLE_DN
LOCKWOOD_AMPLIFIED_IN_LUNG_C...	211	0.041662	0.0044365	0.065518	0.26243	LOCKWOOD_AMPLIFIED_IN_LUNG_CANCER
MIR1247_5P	5	0.21774	0.0035894	0.34261	0.26255	MIR1247_5P
HP_ABNORMAL_PROXIMAL_PHALANX...	27	0.10616	0.0040642	0.16705	0.26256	HP_ABNORMAL_PROXIMAL_PHALANX_MORPHOLOGY_OF_THE_HAND
GOMF_HYDROXYMETHYL_FORMYL_AN...	7	0.21688	0.0042301	0.34137	0.26261	GOMF_HYDROXYMETHYL_FORMYL_AND_RELATED_TRANSFERASE_ACTIVITY
GOCC_SPECTRIN	9	0.2017	0.0044606	0.31749	0.26262	GOCC_SPECTRIN
REACTOME_RAF_ACTIVATION	32	0.089532	0.0037311	0.14094	0.26264	REACTOME_RAF_ACTIVATION
LINDSTEDT_DENDRITIC_CELL_MAT...4	60	0.073351	0.0041825	0.11548	0.26265	LINDSTEDT_DENDRITIC_CELL_MATURATION_D
GSE2706_UNSTIM_VS_8H_R848_DC...1	186	0.041186	0.0041206	0.064837	0.26265	GSE2706_UNSTIM_VS_8H_R848_DC_DN
STEARMAN_LUNG_CANCER_EARLY_V...1	59	0.073207	0.0041394	0.11528	0.2627	STEARMAN_LUNG_CANCER_EARLY_VS_LATE_DN
HP_NOCTURIA	16	0.16175	0.0047683	0.25473	0.26273	HP_NOCTURIA
GSE27786_BCELL_VS_ERYTHROBLA...1	193	0.04033	0.0041094	0.063516	0.26273	GSE27786_BCELL_VS_ERYTHROBLAST_DN
JIANG_TIP30_TARGETS_UP	44	0.080187	0.0039172	0.12631	0.26276	JIANG_TIP30_TARGETS_UP
MONTERO_THYROID_CANCER_POOR_...1	10	0.21092	0.0049165	0.33225	0.26278	MONTERO_THYROID_CANCER_POOR_SURVIVAL_DN
VANASSE_BCL2_TARGETS_UP	30	0.10978	0.0044297	0.17293	0.26279	VANASSE_BCL2_TARGETS_UP
GAVISH_3CA_METAPROGRAM_CD4_T...2	44	0.092944	0.0045403	0.14646	0.26285	GAVISH_3CA_METAPROGRAM_CD4_T_CELLS_CYTOTOXIC
GSE25502_WT_VS_KLF13_KO_THYM...1	160	0.045579	0.0042324	0.071824	0.26285	GSE25502_WT_VS_KLF13_KO_THYMIC_MEMORY_LIKE_CD8_TCELL_DN
LASTOWSKA_COAMPLIFIED_WITH_M...	39	0.10398	0.0047829	0.16388	0.26287	LASTOWSKA_COAMPLIFIED_WITH_MYCN
MEISSNER_BRAIN_HCP_WITH_H3K2...	258	0.03483	0.004096	0.054892	0.26287	MEISSNER_BRAIN_HCP_WITH_H3K27ME3
GOBP_POSITIVE_REGULATION_OF_...445	25	0.12085	0.0044524	0.19046	0.26287	GOBP_POSITIVE_REGULATION_OF_MESENCHYMAL_CELL_PROLIFERATION
GOCC_GTPASE_COMPLEX	36	0.093722	0.0041422	0.14771	0.26287	GOCC_GTPASE_COMPLEX
DESCARTES_FETAL_LIVER_VASCUL...	117	0.052778	0.0041959	0.083184	0.26289	DESCARTES_FETAL_LIVER_VASCULAR_ENDOTHELIAL_CELLS
REACTOME_ACTIVATION_OF_THE_P...2	31	0.10354	0.0042471	0.1632	0.2629	REACTOME_ACTIVATION_OF_THE_PRE_REPLICATIVE_COMPLEX
CREIGHTON_ENDOCRINE_THERAPY_...5	468	0.026279	0.0041381	0.041433	0.26296	CREIGHTON_ENDOCRINE_THERAPY_RESISTANCE_5
HU_FETAL_RETINA_FIBROBLAST	363	0.029804	0.0041453	0.046994	0.26298	HU_FETAL_RETINA_FIBROBLAST
MIR185_5P	286	0.033029	0.0040864	0.052082	0.26299	MIR185_5P
HP_UNILATERAL_RENAL_AGENESIS	99	0.055017	0.0040254	0.086777	0.26304	HP_UNILATERAL_RENAL_AGENESIS
NRSF_01	95	0.056292	0.0040351	0.088906	0.26332	NRSF_01
KEGG_MEDICUS_REFERENCE_BREAK...	8	0.18274	0.0038102	0.28871	0.26339	KEGG_MEDICUS_REFERENCE_BREAK_INDUCED_REPLICATION
CHIARETTI_ACUTE_LYMPHOBLASTI...	64	0.07482	0.0044057	0.11821	0.2634	CHIARETTI_ACUTE_LYMPHOBLASTIC_LEUKEMIA_ZAP70
HP_UNCONTROLLED_EYE_MOVEMENTS	8	0.22757	0.0047448	0.35957	0.26341	HP_UNCONTROLLED_EYE_MOVEMENTS
chr8q22	67	0.097175	0.0058541	0.15358	0.26346	chr8q22
HP_LINGUAL_DYSTONIA	5	0.28625	0.0047188	0.45245	0.26348	HP_LINGUAL_DYSTONIA
GOBP_T_CELL_APOPTOTIC_PROCESS	59	0.068721	0.0038858	0.10865	0.26353	GOBP_T_CELL_APOPTOTIC_PROCESS
GSE18281_SUBCAPSULAR_VS_PERI...1	192	0.037849	0.0038467	0.059838	0.26353	GSE18281_SUBCAPSULAR_VS_PERIMEDULLARY_CORTICAL_REGION_OF_THYMUS_DN
GSE9650_NAIVE_VS_MEMORY_CD8_...2	197	0.038067	0.0039183	0.060203	0.2636	GSE9650_NAIVE_VS_MEMORY_CD8_TCELL_UP
HP_ABNORMAL_EPIDERMAL_MORPHO...	93	0.054817	0.0038879	0.086698	0.26361	HP_ABNORMAL_EPIDERMAL_MORPHOLOGY
GOBP_PROTEIN_FOLDING_IN_ENDO...	11	0.14769	0.0036106	0.23377	0.26377	GOBP_PROTEIN_FOLDING_IN_ENDOPLASMIC_RETICULUM
HP_UNILATERAL_CLEFT_PALATE	20	0.1401	0.0046173	0.22176	0.26377	HP_UNILATERAL_CLEFT_PALATE
GSE7852_LN_VS_FAT_TREG_UP	194	0.038583	0.0039415	0.061075	0.26378	GSE7852_LN_VS_FAT_TREG_UP
WP_DNA_IRDOUBLE_STRAND_BREAK...	55	0.077216	0.004216	0.12223	0.26379	WP_DNA_IRDOUBLE_STRAND_BREAKS_AND_CELLULAR_RESPONSE_VIA_ATM
HP_ABNORMAL_LOCALIZATION_OF_...	228	0.036969	0.0040903	0.058522	0.2638	HP_ABNORMAL_LOCALIZATION_OF_KIDNEY
GOMF_RETINAL_BINDING	19	0.10568	0.0033948	0.16733	0.26384	GOMF_RETINAL_BINDING
GOBP_ESTROGEN_BIOSYNTHETIC_P...	11	0.18262	0.0044645	0.28919	0.26387	GOBP_ESTROGEN_BIOSYNTHETIC_PROCESS
DESCARTES_MAIN_FETAL_BRONCHI...	34	0.10163	0.0043653	0.16097	0.26391	DESCARTES_MAIN_FETAL_BRONCHIOLAR_AND_ALVEOLAR_EPITHELIAL_CELLS
DARWICHE_PAPILLOMA_RISK_HIGH...2	144	0.04635	0.004085	0.073432	0.26396	DARWICHE_PAPILLOMA_RISK_HIGH_UP
HP_ABNORMALITY_OF_THE_DISTAL...3	5	0.20371	0.0033581	0.32274	0.26397	HP_ABNORMALITY_OF_THE_DISTAL_PHALANX_OF_THE_3RD_FINGER
HP_RHEUMATOID_FACTOR_POSITIVE	20	0.11194	0.0036893	0.17738	0.264	HP_RHEUMATOID_FACTOR_POSITIVE
KEGG_MEDICUS_PATHOGEN_SHIGEL...3	9	0.19613	0.0043373	0.31081	0.26401	KEGG_MEDICUS_PATHOGEN_SHIGELLA_IPAB_C_D_TO_ITGA_B_TALIN_VINCULIN_SIGNALING_PATHWAY
MIR1249_5P	193	0.039313	0.0040058	0.062301	0.26402	MIR1249_5P
HP_ABNORMAL_RAPID_EYE_MOVEME...	20	0.12068	0.0039773	0.19126	0.26403	HP_ABNORMAL_RAPID_EYE_MOVEMENT_SLEEP
REACTOME_NEUROTRANSMITTER_CL...	10	0.17063	0.0039775	0.27044	0.26404	REACTOME_NEUROTRANSMITTER_CLEARANCE
HP_VENTRAL_HERNIA	4	0.33073	0.0048766	0.52447	0.26416	HP_VENTRAL_HERNIA
MORI_PRE_BI_LYMPHOCYTE_DN	76	0.061332	0.0039342	0.097271	0.26418	MORI_PRE_BI_LYMPHOCYTE_DN
GOBP_ENDOPLASMIC_RETICULUM_M...2	5	0.25421	0.0041907	0.40321	0.2642	GOBP_ENDOPLASMIC_RETICULUM_MEMBRANE_FUSION
HP_GRANULAR_MACULAR_APPEARAN...	9	0.20615	0.0045589	0.32716	0.26431	HP_GRANULAR_MACULAR_APPEARANCE
GAVISH_3CA_MALIGNANT_METAPRO...23	46	0.075036	0.0037477	0.11908	0.26432	GAVISH_3CA_MALIGNANT_METAPROGRAM_31_ALVEOLAR
HP_ABNORMAL_MORPHOLOGY_OF_UL...	148	0.047123	0.0042099	0.074787	0.26432	HP_ABNORMAL_MORPHOLOGY_OF_ULNA
REACTOME_TRANSLATION_OF_SARS...1	28	0.10051	0.0039185	0.15952	0.26433	REACTOME_TRANSLATION_OF_SARS_COV_1_STRUCTURAL_PROTEINS
GOBP_GLUTAMINE_TRANSPORT	10	0.15414	0.003593	0.24466	0.26435	GOBP_GLUTAMINE_TRANSPORT
JACKSON_DNMT1_TARGETS_DN	21	0.13485	0.0045538	0.21413	0.26443	JACKSON_DNMT1_TARGETS_DN
HP_NODULAR_CHANGES_AFFECTING...	30	0.099624	0.0040201	0.1582	0.26444	HP_NODULAR_CHANGES_AFFECTING_THE_EYELIDS
ZHAN_MULTIPLE_MYELOMA_LB_UP	44	0.073829	0.0036066	0.11727	0.26449	ZHAN_MULTIPLE_MYELOMA_LB_UP
PASTURAL_RIZ1_TARGETS_DN	5	0.24757	0.0040811	0.39328	0.26452	PASTURAL_RIZ1_TARGETS_DN
BOYLAN_MULTIPLE_MYELOMA_C_CL...1	30	0.0964	0.0038899	0.15319	0.26459	BOYLAN_MULTIPLE_MYELOMA_C_CLUSTER_DN
GOMF_NUCLEOSOME_ARRAY_SPACER...	5	0.29915	0.0049314	0.4754	0.2646	GOMF_NUCLEOSOME_ARRAY_SPACER_ACTIVITY
SEKI_INFLAMMATORY_RESPONSE_L...2	76	0.059899	0.0038423	0.0952	0.26462	SEKI_INFLAMMATORY_RESPONSE_LPS_UP
HP_ABNORMAL_3RD_METACARPAL_M...	5	0.30005	0.0049463	0.47689	0.26462	HP_ABNORMAL_3RD_METACARPAL_MORPHOLOGY
REACTOME_PRE_NOTCH_PROCESSIN...1	18	0.11956	0.0037383	0.19004	0.26464	REACTOME_PRE_NOTCH_PROCESSING_IN_GOLGI
MIR4651	196	0.038954	0.0039996	0.061951	0.26475	MIR4651
CAO_BLOOD_FLUMIST_AGE_05_14Y...4	4	0.26008	0.0038349	0.41365	0.26476	CAO_BLOOD_FLUMIST_AGE_05_14YO_30DY_UP
MIR625_5P	207	0.038121	0.0040212	0.060642	0.2648	MIR625_5P
GSE17721_CTRL_VS_GARDIQUIMOD...16	193	0.039249	0.0039993	0.062439	0.26481	GSE17721_CTRL_VS_GARDIQUIMOD_8H_BMDC_UP
CHIANG_LIVER_CANCER_SUBCLASS...1	165	0.042732	0.0040291	0.067986	0.26483	CHIANG_LIVER_CANCER_SUBCLASS_CTNNB1_DN
WEINBERGER_BLOOD_TWINRIX_AGE...1	32	0.10031	0.0041803	0.15962	0.26486	WEINBERGER_BLOOD_TWINRIX_AGE_20_40_AND_60_84YO_CORRELATED_WITH_ANTI_HBS_CONC_PRIMARY_VACC_1DY_SIGNIFICANT
MIR548AA_MIR548AP_3P_MIR548T...	543	0.02352	0.003981	0.037428	0.26487	MIR548AA_MIR548AP_3P_MIR548T_3P
GOBP_CARNITINE_BIOSYNTHETIC_...	5	0.28389	0.0046798	0.45176	0.26487	GOBP_CARNITINE_BIOSYNTHETIC_PROCESS
GOBP_VENOUS_BLOOD_VESSEL_MOR...	10	0.17994	0.0041943	0.2864	0.26492	GOBP_VENOUS_BLOOD_VESSEL_MORPHOGENESIS
MIR3185	208	0.038611	0.0040826	0.061458	0.26493	MIR3185
GOBP_PROTON_TRANSMEMBRANE_TR...	165	0.042621	0.0040186	0.06785	0.26495	GOBP_PROTON_TRANSMEMBRANE_TRANSPORT
HP_APLASIA_HYPOPLASIA_OF_THE...55	78	0.062221	0.0040432	0.099053	0.26495	HP_APLASIA_HYPOPLASIA_OF_THE_RADIUS
GOCC_CELL_LEADING_EDGE	418	0.028423	0.0042357	0.045248	0.26496	GOCC_CELL_LEADING_EDGE
GSE17721_CTRL_VS_GARDIQUIMOD...5	193	0.037925	0.0038643	0.060375	0.26496	GSE17721_CTRL_VS_GARDIQUIMOD_1H_BMDC_DN
WP_SEROTONIN_TRANSPORTER_ACT...	11	0.14575	0.0035631	0.23206	0.26499	WP_SEROTONIN_TRANSPORTER_ACTIVITY
GOBP_NUCLEAR_CHROMOSOME_SEGR...	320	0.031447	0.0041116	0.050075	0.26501	GOBP_NUCLEAR_CHROMOSOME_SEGREGATION
GSE22025_TGFB1_VS_TGFB1_AND_...1	190	0.039151	0.0039585	0.062346	0.26502	GSE22025_TGFB1_VS_TGFB1_AND_PROGESTERONE_TREATED_CD4_TCELL_DN
GOBP_ALDITOL_PHOSPHATE_METAB...	10	0.18806	0.0043837	0.29951	0.26504	GOBP_ALDITOL_PHOSPHATE_METABOLIC_PROCESS
REACTOME_NR1H2_NR1H3_REGULAT...4	9	0.20512	0.0045361	0.32675	0.26509	REACTOME_NR1H2_NR1H3_REGULATE_GENE_EXPRESSION_TO_CONTROL_BILE_ACID_HOMEOSTASIS
ONDER_CDH1_TARGETS_1_UP	130	0.051068	0.004278	0.08137	0.26514	ONDER_CDH1_TARGETS_1_UP
AAAGACA_MIR511	200	0.040012	0.0041495	0.063757	0.26515	AAAGACA_MIR511
SOBOLEV_PBMC_PANDEMRIX_AGE_1...6	8	0.20182	0.0042081	0.3216	0.26515	SOBOLEV_PBMC_PANDEMRIX_AGE_18_64YO_LOW_VS_MEDIUM_HIGH_ADVERSE_EVENT_SUBJECTS_0DY_DN
GOMF_VOLTAGE_GATED_CHLORIDE_...	11	0.1576	0.0038529	0.25124	0.26524	GOMF_VOLTAGE_GATED_CHLORIDE_CHANNEL_ACTIVITY
REACTOME_MATURATION_OF_SARS_...3	15	0.14674	0.0041887	0.23396	0.26526	REACTOME_MATURATION_OF_SARS_COV_2_NUCLEOPROTEIN
GOBP_CHONDROBLAST_DIFFERENTI...	5	0.25309	0.0041722	0.40355	0.26528	GOBP_CHONDROBLAST_DIFFERENTIATION
HOWARD_DENDRITIC_CELL_INACT_...1	39	0.08876	0.0040828	0.14154	0.26529	HOWARD_DENDRITIC_CELL_INACT_MONOV_INFLUENZA_A_INDONESIA_05_2005_H5N1_AGE_18_49YO_1DY_DN
ARNT_02	244	0.035286	0.0040371	0.056273	0.26531	ARNT_02
GOMF_RETROMER_COMPLEX_BINDING	9	0.18795	0.0041563	0.29977	0.26534	GOMF_RETROMER_COMPLEX_BINDING
MIR4687_5P	43	0.081628	0.0039421	0.13023	0.2654	MIR4687_5P
MIR4433B_3P	32	0.096186	0.0040084	0.15346	0.26541	MIR4433B_3P
GOBP_BRUSH_BORDER_ASSEMBLY	7	0.20747	0.0040466	0.33108	0.26545	GOBP_BRUSH_BORDER_ASSEMBLY
GSE360_DC_VS_MAC_B_MALAYI_HI...1	188	0.040679	0.0040915	0.064914	0.26545	GSE360_DC_VS_MAC_B_MALAYI_HIGH_DOSE_DN
GOBP_PERIPHERAL_NERVOUS_SYST...3	85	0.058909	0.0039953	0.094031	0.2655	GOBP_PERIPHERAL_NERVOUS_SYSTEM_DEVELOPMENT
GOBP_NEGATIVE_REGULATION_OF_...229	18	0.13575	0.0042444	0.21678	0.2656	GOBP_NEGATIVE_REGULATION_OF_FATTY_ACID_BIOSYNTHETIC_PROCESS
GOBP_POSITIVE_REGULATION_OF_...440	13	0.1617	0.0042972	0.25824	0.26561	GOBP_POSITIVE_REGULATION_OF_MEMBRANE_DEPOLARIZATION
EGR3_01	81	0.062016	0.0041063	0.099072	0.26567	EGR3_01
GSE18804_BRAIN_VS_COLON_TUMO...2	179	0.040774	0.0040027	0.065156	0.26573	GSE18804_BRAIN_VS_COLON_TUMORAL_MACROPHAGE_UP
GSE17721_PAM3CSK4_VS_CPG_24H...1	196	0.039056	0.0040101	0.062419	0.26576	GSE17721_PAM3CSK4_VS_CPG_24H_BMDC_DN
PID_HNF3A_PATHWAY	40	0.086115	0.0040114	0.13766	0.2658	PID_HNF3A_PATHWAY
GOBP_REGULATION_OF_EPIDERMAL...	11	0.22224	0.0054332	0.35535	0.26585	GOBP_REGULATION_OF_EPIDERMAL_GROWTH_FACTOR_ACTIVATED_RECEPTOR_ACTIVITY
REACTOME_ACTIVATION_OF_NOXA_...	5	0.1964	0.0032376	0.31405	0.26587	REACTOME_ACTIVATION_OF_NOXA_AND_TRANSLOCATION_TO_MITOCHONDRIA
GSE3982_EOSINOPHIL_VS_CENT_M...1	186	0.036869	0.0036887	0.058963	0.26589	GSE3982_EOSINOPHIL_VS_CENT_MEMORY_CD4_TCELL_DN
STAT5A_03	264	0.035671	0.0042427	0.057051	0.26591	STAT5A_03
GAO_LARGE_INTESTINE_ADULT_CA...	282	0.033807	0.0041537	0.054071	0.26592	GAO_LARGE_INTESTINE_ADULT_CA_ENTEROENDOCRINE_CELLS
HP_ABNORMAL_TRANSFERRIN_SATU...	15	0.14367	0.0041009	0.22981	0.26594	HP_ABNORMAL_TRANSFERRIN_SATURATION
ZSCAN30_TARGET_GENES	1453	0.015093	0.0040711	0.024144	0.26595	ZSCAN30_TARGET_GENES
GSE29618_PRE_VS_DAY7_FLU_VAC...8	189	0.038977	0.0039306	0.062351	0.26595	GSE29618_PRE_VS_DAY7_FLU_VACCINE_PDC_UP
REACTOME_FLT3_SIGNALING	37	0.089396	0.0040054	0.14304	0.26601	REACTOME_FLT3_SIGNALING
GOMF_ADENYLATE_CYCLASE_REGUL...	12	0.16872	0.0043081	0.26998	0.26601	GOMF_ADENYLATE_CYCLASE_REGULATOR_ACTIVITY
ZHAN_VARIABLE_EARLY_DIFFEREN...2	16	0.16119	0.004752	0.25794	0.26602	ZHAN_VARIABLE_EARLY_DIFFERENTIATION_GENES_UP
LANDIS_ERBB2_BREAST_TUMORS_6...1	39	0.083436	0.0038379	0.13354	0.26606	LANDIS_ERBB2_BREAST_TUMORS_65_DN
GOBP_N_ACYLPHOSPHATIDYLETHAN...	9	0.17239	0.0038124	0.27592	0.26606	GOBP_N_ACYLPHOSPHATIDYLETHANOLAMINE_METABOLIC_PROCESS
WP_ELECTRON_TRANSPORT_CHAIN_...	88	0.055687	0.0038425	0.089135	0.26607	WP_ELECTRON_TRANSPORT_CHAIN_OXPHOS_SYSTEM_IN_MITOCHONDRIA
GOBP_GLYCOSIDE_CATABOLIC_PRO...	7	0.21518	0.0041969	0.34442	0.26607	GOBP_GLYCOSIDE_CATABOLIC_PROCESS
HP_GASTROINTESTINAL_ATRESIA	87	0.058103	0.0039865	0.09303	0.26613	HP_GASTROINTESTINAL_ATRESIA
KEGG_MEDICUS_REFERENCE_MICRO...3	22	0.12125	0.0041908	0.19415	0.26614	KEGG_MEDICUS_REFERENCE_MICROTUBULE_NUCLEATION
MIR296_5P	53	0.07126	0.0038196	0.1141	0.26614	MIR296_5P
AGGGCCA_MIR328	78	0.061025	0.0039654	0.09771	0.26614	AGGGCCA_MIR328
GCM_AQP4	43	0.079641	0.0038461	0.12752	0.26614	GCM_AQP4
GSE17721_POLYIC_VS_GARDIQUIM...11	194	0.03853	0.003936	0.061702	0.26617	GSE17721_POLYIC_VS_GARDIQUIMOD_2H_BMDC_DN
ZHAN_V2_LATE_DIFFERENTIATION...	43	0.076712	0.0037047	0.12286	0.26619	ZHAN_V2_LATE_DIFFERENTIATION_GENES
GSE29164_CD8_TCELL_VS_CD8_TC...4	196	0.039727	0.004079	0.063635	0.26622	GSE29164_CD8_TCELL_VS_CD8_TCELL_AND_IL12_TREATED_MELANOMA_DAY7_UP
GOBP_ESTABLISHMENT_OR_MAINTE...4	8	0.18785	0.0039167	0.30099	0.26629	GOBP_ESTABLISHMENT_OR_MAINTENANCE_OF_CYTOSKELETON_POLARITY
GSE24671_BAKIMULC_VS_SENDAI_...1	186	0.038968	0.0038987	0.062449	0.26632	GSE24671_BAKIMULC_VS_SENDAI_VIRUS_INFECTED_MOUSE_SPLENOCYTES_DN
IVANOV_MUTATED_IN_COLON_CANC...	13	0.12646	0.0033606	0.2027	0.26637	IVANOV_MUTATED_IN_COLON_CANCER
CUI_DEVELOPING_HEART_C6_EPIC...	183	0.039952	0.0039651	0.064043	0.26638	CUI_DEVELOPING_HEART_C6_EPICARDIAL_CELL
GOMF_DYSTROGLYCAN_BINDING	11	0.17159	0.0041948	0.2751	0.26641	GOMF_DYSTROGLYCAN_BINDING
MIR485_5P	135	0.044045	0.0037595	0.070622	0.26642	MIR485_5P
WP_16P112_DISTAL_DELETION_SY...	27	0.13653	0.0052272	0.21894	0.26645	WP_16P112_DISTAL_DELETION_SYNDROME
GOBP_POSITIVE_REGULATION_OF_...182	183	0.04024	0.0039937	0.064549	0.26652	GOBP_POSITIVE_REGULATION_OF_CYTOSKELETON_ORGANIZATION
GOBP_POSITIVE_REGULATION_OF_...502	19	0.10845	0.0034837	0.17398	0.26653	GOBP_POSITIVE_REGULATION_OF_MYELOID_LEUKOCYTE_MEDIATED_IMMUNITY
MIR6773_3P	104	0.057251	0.0042927	0.091873	0.2666	MIR6773_3P
MIR1322	72	0.07318	0.0045695	0.11748	0.26667	MIR1322
HP_BILATERAL_POLYMICROGYRIA	5	0.27429	0.0045216	0.44057	0.26679	HP_BILATERAL_POLYMICROGYRIA
GOBP_SPERM_DNA_CONDENSATION	19	0.14255	0.0045792	0.22899	0.2668	GOBP_SPERM_DNA_CONDENSATION
GSE41978_WT_VS_ID2_KO_AND_BI...2	192	0.038077	0.0038699	0.061185	0.26687	GSE41978_WT_VS_ID2_KO_AND_BIM_KO_KLRG1_LOW_EFFECTOR_CD8_TCELL_UP
HP_ANTERIOR_BEAKING_OF_LUMBA...	5	0.3057	0.0050395	0.49127	0.26689	HP_ANTERIOR_BEAKING_OF_LUMBAR_VERTEBRAE
NIKOLSKY_BREAST_CANCER_12Q24...	14	0.24197	0.006673	0.38894	0.26694	NIKOLSKY_BREAST_CANCER_12Q24_AMPLICON
GOBP_PEPTIDYL_TYROSINE_MODIF...	126	0.048983	0.0040402	0.078742	0.26695	GOBP_PEPTIDYL_TYROSINE_MODIFICATION
REACTOME_RHOQ_GTPASE_CYCLE	57	0.074148	0.0041212	0.1192	0.26696	REACTOME_RHOQ_GTPASE_CYCLE
LI_PBMC_ZOSTAVAX_AGE_25_40_A...1	7	0.16831	0.0032828	0.27058	0.26697	LI_PBMC_ZOSTAVAX_AGE_25_40_AND_60_79YO_1DY_UP
STAMBOLSKY_TARGETS_OF_MUTATE...2	45	0.080182	0.0039611	0.12893	0.267	STAMBOLSKY_TARGETS_OF_MUTATED_TP53_UP
REACTOME_TOLL_LIKE_RECEPTOR_...2	166	0.042476	0.0040169	0.06831	0.26704	REACTOME_TOLL_LIKE_RECEPTOR_CASCADES
GOBP_POSITIVE_REGULATION_OF_...485	101	0.05739	0.0042409	0.092294	0.26704	GOBP_POSITIVE_REGULATION_OF_MRNA_CATABOLIC_PROCESS
MIR5582_5P	376	0.028132	0.0039808	0.045246	0.26706	MIR5582_5P
HP_LIMB_GIRDLE_MUSCULAR_DYST...	17	0.12802	0.00389	0.20592	0.26708	HP_LIMB_GIRDLE_MUSCULAR_DYSTROPHY
BIOCARTA_WNT_PATHWAY	23	0.1131	0.0039969	0.18194	0.26709	BIOCARTA_WNT_PATHWAY
GSE9988_LPS_VS_VEHICLE_TREAT...1	188	0.04072	0.0040956	0.065513	0.26712	GSE9988_LPS_VS_VEHICLE_TREATED_MONOCYTE_DN
KYNG_DNA_DAMAGE_BY_4NQO	34	0.087613	0.0037633	0.14096	0.26713	KYNG_DNA_DAMAGE_BY_4NQO
MIR643	64	0.068772	0.0040496	0.11067	0.26717	MIR643
GOBP_MITOCHONDRIAL_RNA_CATAB...	8	0.18532	0.0038641	0.29826	0.26719	GOBP_MITOCHONDRIAL_RNA_CATABOLIC_PROCESS
EPPERT_LSC_R	40	0.084639	0.0039427	0.13625	0.26724	EPPERT_LSC_R
VIETOR_IFRD1_TARGETS	24	0.098392	0.0035518	0.1584	0.26725	VIETOR_IFRD1_TARGETS
MODULE_73	22	0.12227	0.0042261	0.19689	0.2673	MODULE_73
GSE39556_CD8A_DC_VS_NK_CELL_...3	192	0.03897	0.0039606	0.062778	0.26738	GSE39556_CD8A_DC_VS_NK_CELL_MOUSE_3H_POST_POLYIC_INJ_UP
HP_SKIN_PIT	79	0.064229	0.0042002	0.10349	0.26742	HP_SKIN_PIT
MARTIN_VIRAL_GPCR_SIGNALING_...2	84	0.055522	0.0037434	0.089487	0.26749	MARTIN_VIRAL_GPCR_SIGNALING_UP
CORRE_MULTIPLE_MYELOMA_UP	68	0.068178	0.0041377	0.1099	0.26752	CORRE_MULTIPLE_MYELOMA_UP
GOBP_REGULATION_OF_NEUTROPHI...4	6	0.27806	0.0050212	0.44826	0.26753	GOBP_REGULATION_OF_NEUTROPHIL_EXTRAVASATION
GSE46606_DAY1_VS_DAY3_CD40L_...6	195	0.038444	0.0039373	0.062003	0.26762	GSE46606_DAY1_VS_DAY3_CD40L_IL2_IL5_STIMULATED_IRF4MID_BCELL_UP
GOMF_GTPASE_BINDING	314	0.03059	0.0039625	0.049344	0.26765	GOMF_GTPASE_BINDING
JOHNSTONE_PARVB_TARGETS_3_UP	406	0.028225	0.0041468	0.045532	0.26766	JOHNSTONE_PARVB_TARGETS_3_UP
MIR12117	89	0.05386	0.0037374	0.086922	0.26775	MIR12117
HP_EPIGASTRIC_PAIN	11	0.15276	0.0037347	0.24654	0.26775	HP_EPIGASTRIC_PAIN
GOBP_POSITIVE_REGULATION_OF_...657	44	0.088796	0.0043377	0.14332	0.26777	GOBP_POSITIVE_REGULATION_OF_REGULATED_SECRETORY_PATHWAY
KEGG_MEDICUS_REFERENCE_CHRNA...	6	0.19577	0.0035352	0.316	0.26779	KEGG_MEDICUS_REFERENCE_CHRNA7_E2F_SIGNALING_PATHWAY
GSE27786_CD8_TCELL_VS_NKTCEL...2	189	0.038808	0.0039135	0.062649	0.26782	GSE27786_CD8_TCELL_VS_NKTCELL_UP
HP_CACHEXIA	98	0.056854	0.0041388	0.091789	0.26783	HP_CACHEXIA
P53_DN.V2_UP	140	0.045926	0.0039914	0.074191	0.26795	P53_DN.V2_UP
IL2_UP.V1_UP	178	0.040924	0.0040063	0.066125	0.268	IL2_UP.V1_UP
BIOCARTA_SLRP_PATHWAY	6	0.24447	0.0044146	0.3951	0.26804	BIOCARTA_SLRP_PATHWAY
HP_APLASIA_HYPOPLASIA_OF_THE...62	18	0.12145	0.0037972	0.19627	0.26804	HP_APLASIA_HYPOPLASIA_OF_THE_STERNUM
GAUCHER_PBMC_YF_VAX_STAMARIL...11	182	0.039403	0.0039	0.063679	0.26804	GAUCHER_PBMC_YF_VAX_STAMARIL_UNKNOWN_AGE_7DY_DN
HP_ABNORMAL_MORPHOLOGY_OF_TH...6	84	0.063032	0.0042498	0.10187	0.26805	HP_ABNORMAL_MORPHOLOGY_OF_THE_MUSCULATURE_OF_THE_NECK
HP_INTERVERTEBRAL_DISK_DEGEN...	6	0.207	0.0037379	0.3346	0.26808	HP_INTERVERTEBRAL_DISK_DEGENERATION
CERVERA_SDHB_TARGETS_1_DN	32	0.10077	0.0041993	0.1629	0.2681	CERVERA_SDHB_TARGETS_1_DN
GOBP_SUCCINATE_METABOLIC_PRO...	8	0.20535	0.0042817	0.332	0.26811	GOBP_SUCCINATE_METABOLIC_PROCESS
REN_ALVEOLAR_RHABDOMYOSARCOM...1	399	0.027324	0.0039805	0.044188	0.26817	REN_ALVEOLAR_RHABDOMYOSARCOMA_DN
REACTOME_CARBOXYTERMINAL_POS...	38	0.084619	0.0038421	0.13686	0.2682	REACTOME_CARBOXYTERMINAL_POST_TRANSLATIONAL_MODIFICATIONS_OF_TUBULIN
GOBP_NEGATIVE_REGULATION_OF_...565	380	0.027465	0.0039066	0.044423	0.26821	GOBP_NEGATIVE_REGULATION_OF_RESPONSE_TO_EXTERNAL_STIMULUS
E2F5_TARGET_GENES	1077	0.01711	0.004017	0.027676	0.26822	E2F5_TARGET_GENES
WP_LEUCINE_ISOLEUCINE_AND_VA...	24	0.11414	0.0041202	0.18465	0.26825	WP_LEUCINE_ISOLEUCINE_AND_VALINE_METABOLISM
E2F1_Q3_01	240	0.035245	0.0039996	0.05703	0.26829	E2F1_Q3_01
REACTOME_ONCOGENE_INDUCED_SE...	32	0.096689	0.0040294	0.15647	0.26831	REACTOME_ONCOGENE_INDUCED_SENESCENCE
GSE21927_SPLEEN_C57BL6_VS_4T...1	192	0.039789	0.0040438	0.064408	0.26837	GSE21927_SPLEEN_C57BL6_VS_4T1_TUMOR_BALBC_MONOCYTES_DN
DPPA3_TARGET_GENES	18	0.12356	0.0038633	0.20002	0.26838	DPPA3_TARGET_GENES
GSE29617_DAY3_VS_DAY7_TIV_FL...2	173	0.040813	0.0039394	0.066068	0.26838	GSE29617_DAY3_VS_DAY7_TIV_FLU_VACCINE_PBMC_2008_UP
chr16q24	75	0.10366	0.0066054	0.16781	0.26839	chr16q24
GOBP_NEGATIVE_REGULATION_OF_...147	8	0.17948	0.0037422	0.29058	0.26841	GOBP_NEGATIVE_REGULATION_OF_CHROMATIN_ORGANIZATION
REACTOME_JNK_C_JUN_KINASES_P...	22	0.11424	0.0039486	0.185	0.26845	REACTOME_JNK_C_JUN_KINASES_PHOSPHORYLATION_AND_ACTIVATION_MEDIATED_BY_ACTIVATED_HUMAN_TAK1
PARENT_MTOR_SIGNALING_UP	545	0.023142	0.0039239	0.037478	0.26847	PARENT_MTOR_SIGNALING_UP
GOBP_MEIOTIC_CELL_CYCLE_PROC...1	215	0.037211	0.0039994	0.060279	0.26852	GOBP_MEIOTIC_CELL_CYCLE_PROCESS
CHICAS_RB1_TARGETS_SENESCENT	534	0.022901	0.003845	0.037107	0.26857	CHICAS_RB1_TARGETS_SENESCENT
HP_SYRINGOMYELIA	31	0.095536	0.0039187	0.1548	0.26858	HP_SYRINGOMYELIA
MIR6797_5P	195	0.038063	0.0038982	0.061681	0.26859	MIR6797_5P
GOBP_DESMOSOME_ASSEMBLY	7	0.24417	0.0047624	0.39567	0.26859	GOBP_DESMOSOME_ASSEMBLY
HP_WOOLLY_HAIR	27	0.10286	0.0039379	0.16668	0.26859	HP_WOOLLY_HAIR
GOCC_PROTEASOME_CORE_COMPLEX...2	11	0.22752	0.0055622	0.36878	0.26864	GOCC_PROTEASOME_CORE_COMPLEX_BETA_SUBUNIT_COMPLEX
GOMF_POLY_ADP_D_RIBOSE_MODIF...	5	0.21815	0.0035961	0.35369	0.2687	GOMF_POLY_ADP_D_RIBOSE_MODIFICATION_DEPENDENT_PROTEIN_BINDING
GSE9650_EXHAUSTED_VS_MEMORY_...1	196	0.036029	0.0036992	0.058426	0.26874	GSE9650_EXHAUSTED_VS_MEMORY_CD8_TCELL_DN
GOBP_SPINDLE_ASSEMBLY_INVOLV...	10	0.16037	0.0037383	0.26008	0.26875	GOBP_SPINDLE_ASSEMBLY_INVOLVED_IN_FEMALE_MEIOSIS
HP_ABNORMAL_ACTIVITY_OF_MITO...	141	0.045967	0.0040091	0.074559	0.26878	HP_ABNORMAL_ACTIVITY_OF_MITOCHONDRIAL_RESPIRATORY_CHAIN
MIR4257	124	0.049304	0.0040344	0.079978	0.2688	MIR4257
GOCC_ZONULA_ADHERENS	8	0.21109	0.0044014	0.34242	0.2688	GOCC_ZONULA_ADHERENS
GSE17974_IL4_AND_ANTI_IL12_V...11	175	0.041397	0.0040186	0.067169	0.26885	GSE17974_IL4_AND_ANTI_IL12_VS_UNTREATED_48H_ACT_CD4_TCELL_DN
GOCC_LAMININ_COMPLEX	9	0.17029	0.0037659	0.27632	0.26886	GOCC_LAMININ_COMPLEX
GSE26488_WT_VS_VP16_TRANSGEN...2	193	0.038	0.003872	0.061659	0.26886	GSE26488_WT_VS_VP16_TRANSGENIC_HDAC7_KO_DOUBLE_POSITIVE_THYMOCYTE_UP
HP_BONE_MARROW_FOAM_CELLS	5	0.32206	0.0053091	0.5226	0.26887	HP_BONE_MARROW_FOAM_CELLS
REACTOME_CLEC7A_DECTIN_1_IND...	11	0.18604	0.0045482	0.30192	0.26888	REACTOME_CLEC7A_DECTIN_1_INDUCES_NFAT_ACTIVATION
GOBP_NOREPINEPHRINE_SECRETION	12	0.18741	0.0047854	0.30414	0.26888	GOBP_NOREPINEPHRINE_SECRETION
GOBP_REGULATION_OF_STEM_CELL...4	80	0.061942	0.0040761	0.10052	0.26889	GOBP_REGULATION_OF_STEM_CELL_PROLIFERATION
GOBP_REGULATION_OF_EPITHELIA...6	9	0.15695	0.0034708	0.25478	0.26894	GOBP_REGULATION_OF_EPITHELIAL_CELL_PROLIFERATION_INVOLVED_IN_LUNG_MORPHOGENESIS
HP_DRY_HAIR	20	0.12697	0.0041846	0.20615	0.26898	HP_DRY_HAIR
HP_PREAXIAL_POLYDACTYLY	80	0.059091	0.0038885	0.095953	0.26901	HP_PREAXIAL_POLYDACTYLY
HP_OROMOTOR_APRAXIA	25	0.10862	0.0040017	0.17643	0.26906	HP_OROMOTOR_APRAXIA
FAN_EMBRYONIC_CTX_IN_5_INTER...	5	0.20607	0.003397	0.33469	0.26906	FAN_EMBRYONIC_CTX_IN_5_INTERNEURON
HP_MALNUTRITION	41	0.079431	0.0037459	0.12906	0.26913	HP_MALNUTRITION
GOBP_METHIONINE_METABOLIC_PR...	13	0.14219	0.0037788	0.23107	0.26916	GOBP_METHIONINE_METABOLIC_PROCESS
GSE30971_2H_VS_4H_LPS_STIM_M...2	170	0.041106	0.0039335	0.066823	0.26923	GSE30971_2H_VS_4H_LPS_STIM_MACROPHAGE_WBP7_HET_UP
REACTOME_TRAF3_DEPENDENT_IRF...	14	0.13674	0.0037711	0.22237	0.26931	REACTOME_TRAF3_DEPENDENT_IRF_ACTIVATION_PATHWAY
GOBP_SRP_DEPENDENT_COTRANSLA...2	4	0.28425	0.0041912	0.4624	0.26937	GOBP_SRP_DEPENDENT_COTRANSLATIONAL_PROTEIN_TARGETING_TO_MEMBRANE_SIGNAL_SEQUENCE_RECOGNITION
MIR410_3P	325	0.030555	0.0040254	0.049736	0.2695	MIR410_3P
GOBP_NATURAL_KILLER_CELL_DIF...	27	0.10163	0.0038907	0.16543	0.2695	GOBP_NATURAL_KILLER_CELL_DIFFERENTIATION
GOBP_CGAS_STING_SIGNALING_PA...	25	0.10263	0.003781	0.16707	0.26952	GOBP_CGAS_STING_SIGNALING_PATHWAY
GOBP_CILIUM_DISASSEMBLY	5	0.25048	0.0041292	0.40777	0.26952	GOBP_CILIUM_DISASSEMBLY
PULVER_FOREY_CELLCYCLE_ENRIC...6	348	0.028545	0.0038889	0.046475	0.26955	PULVER_FOREY_CELLCYCLE_ENRICHED_TFS_S2
GCM_GSTA4	63	0.065085	0.0038025	0.10598	0.26956	GCM_GSTA4
GOMF_ENDONUCLEASE_ACTIVITY	122	0.051513	0.0041813	0.083882	0.26957	GOMF_ENDONUCLEASE_ACTIVITY
MIR134_3P	86	0.056101	0.0038271	0.091365	0.2696	MIR134_3P
GSE7509_FCGRIIB_VS_TNFA_IL1B...1	129	0.048419	0.0040406	0.078868	0.26964	GSE7509_FCGRIIB_VS_TNFA_IL1B_IL6_PGE_STIM_DC_DN
GOBP_THYROID_STIMULATING_HOR...	6	0.18475	0.0033361	0.30095	0.26965	GOBP_THYROID_STIMULATING_HORMONE_SECRETING_CELL_DIFFERENTIATION
BENPORATH_SUZ12_TARGETS	983	0.018124	0.0040762	0.029527	0.26968	BENPORATH_SUZ12_TARGETS
GOBP_POSITIVE_REGULATION_OF_...453	5	0.17164	0.0028295	0.27969	0.26972	GOBP_POSITIVE_REGULATION_OF_MICROTUBULE_DEPOLYMERIZATION
WP_GLYCOLYSIS_IN_SENESCENCE	11	0.1512	0.0036965	0.24644	0.26976	WP_GLYCOLYSIS_IN_SENESCENCE
HP_NON_MIDLINE_CLEFT_OF_THE_...	41	0.085689	0.004041	0.13969	0.26981	HP_NON_MIDLINE_CLEFT_OF_THE_UPPER_LIP
HUANG_GATA2_TARGETS_UP	144	0.044867	0.0039543	0.073153	0.26983	HUANG_GATA2_TARGETS_UP
GOBP_INTRINSIC_APOPTOTIC_SIG...4	46	0.076375	0.0038146	0.12452	0.26983	GOBP_INTRINSIC_APOPTOTIC_SIGNALING_PATHWAY_IN_RESPONSE_TO_DNA_DAMAGE_BY_P53_CLASS_MEDIATOR
GSE339_EX_VIVO_VS_IN_CULTURE...1	194	0.038281	0.0039106	0.062413	0.26983	GSE339_EX_VIVO_VS_IN_CULTURE_CD4CD8DN_DC_DN
APPIERTO_RESPONSE_TO_FENRETI...2	35	0.098598	0.0042969	0.16078	0.26986	APPIERTO_RESPONSE_TO_FENRETINIDE_UP
GOBP_POSITIVE_REGULATION_OF_...137	12	0.14337	0.0036607	0.23383	0.2699	GOBP_POSITIVE_REGULATION_OF_CELL_SIZE
HP_HALLUX_VARUS	5	0.216	0.0035608	0.35241	0.26997	HP_HALLUX_VARUS
GOMF_AXON_GUIDANCE_RECEPTOR_...	11	0.1528	0.0037356	0.24932	0.26998	GOMF_AXON_GUIDANCE_RECEPTOR_ACTIVITY
REACTOME_ARMS_MEDIATED_ACTIV...	7	0.20632	0.0040242	0.33677	0.27006	REACTOME_ARMS_MEDIATED_ACTIVATION
GTF2E2_TARGET_GENES	295	0.031898	0.0040071	0.05207	0.27007	GTF2E2_TARGET_GENES
GOBP_NEGATIVE_REGULATION_OF_...514	141	0.046295	0.0040377	0.075578	0.27009	GOBP_NEGATIVE_REGULATION_OF_PROTEIN_CONTAINING_COMPLEX_ASSEMBLY
GOBP_MITOCHONDRIAL_TRANSCRIP...	20	0.11962	0.0039421	0.19532	0.27014	GOBP_MITOCHONDRIAL_TRANSCRIPTION
GNF2_LYN	26	0.099717	0.0037464	0.16285	0.27017	GNF2_LYN
HP_CONTINUOUS_SPIKE_AND_WAVE...	11	0.15933	0.0038951	0.26024	0.2702	HP_CONTINUOUS_SPIKE_AND_WAVES_DURING_SLOW_SLEEP
YORDY_RECIPROCAL_REGULATION_...1	69	0.064352	0.003934	0.10519	0.27035	YORDY_RECIPROCAL_REGULATION_BY_ETS1_AND_SP100_DN
HP_LARGE_FOREHEAD	26	0.11797	0.0044321	0.19287	0.27039	HP_LARGE_FOREHEAD
MIR5192	47	0.069677	0.0035176	0.11394	0.27043	MIR5192
KORKOLA_SEMINOMA_UP	37	0.095181	0.0042646	0.15565	0.27044	KORKOLA_SEMINOMA_UP
GOBP_CELLULAR_RESPONSE_TO_CG...	6	0.19738	0.0035643	0.32282	0.27047	GOBP_CELLULAR_RESPONSE_TO_CGMP
HP_NECK_FLEXOR_WEAKNESS	45	0.080401	0.0039719	0.13151	0.27048	HP_NECK_FLEXOR_WEAKNESS
GSE1460_INTRATHYMIC_T_PROGEN...10	191	0.038423	0.003895	0.062851	0.27049	GSE1460_INTRATHYMIC_T_PROGENITOR_VS_THYMIC_STROMAL_CELL_UP
REACTOME_GLYCOGEN_STORAGE_DI...	16	0.1373	0.0040478	0.22461	0.27051	REACTOME_GLYCOGEN_STORAGE_DISEASES
GOCC_SPECIFIC_GRANULE	152	0.039793	0.0036024	0.065106	0.27054	GOCC_SPECIFIC_GRANULE
GOBP_POSITIVE_REGULATION_OF_...237	33	0.10297	0.0043575	0.16848	0.27055	GOBP_POSITIVE_REGULATION_OF_EPIDERMIS_DEVELOPMENT
GOBP_NEGATIVE_REGULATION_OF_...199	20	0.11654	0.0038408	0.19074	0.27061	GOBP_NEGATIVE_REGULATION_OF_ENDOPLASMIC_RETICULUM_STRESS_INDUCED_INTRINSIC_APOPTOTIC_SIGNALING_PATHWAY
MIR4476	220	0.034407	0.0037404	0.056318	0.27062	MIR4476
KEGG_MEDICUS_REFERENCE_NUCLE...2	11	0.15312	0.0037433	0.25064	0.27063	KEGG_MEDICUS_REFERENCE_NUCLEAR_INITIATED_ESTROGEN_SIGNALING_PATHWAY
GSE43863_TH1_VS_LY6C_INT_CXC...1	192	0.038669	0.00393	0.063315	0.27069	GSE43863_TH1_VS_LY6C_INT_CXCR5POS_EFFECTOR_CD4_TCELL_DN
DESCARTES_FETAL_LIVER_HEMATO...	25	0.10355	0.0038149	0.16956	0.2707	DESCARTES_FETAL_LIVER_HEMATOPOIETIC_STEM_CELLS
GOCC_SPERM_PLASMA_MEMBRANE	15	0.10929	0.0031198	0.17904	0.27079	GOCC_SPERM_PLASMA_MEMBRANE
GSE24634_TEFF_VS_TCONV_DAY5_...1	184	0.039228	0.0039037	0.064291	0.27088	GSE24634_TEFF_VS_TCONV_DAY5_IN_CULTURE_DN
MIR374B_5P	371	0.028522	0.0040097	0.046747	0.27089	MIR374B_5P
DESCARTES_FETAL_PLACENTA_MEG...	167	0.042232	0.0040057	0.069227	0.27092	DESCARTES_FETAL_PLACENTA_MEGAKARYOCYTES
MIR1236_3P	192	0.038391	0.0039018	0.062937	0.27094	MIR1236_3P
MIR4999_5P	91	0.055621	0.0039025	0.091231	0.27104	MIR4999_5P
HP_BIFID_TONGUE	24	0.11362	0.0041015	0.18636	0.27104	HP_BIFID_TONGUE
GOBP_QUINOLINATE_BIOSYNTHETI...	5	0.21053	0.0034706	0.34541	0.2711	GOBP_QUINOLINATE_BIOSYNTHETIC_PROCESS
GSE40274_HELIOS_VS_FOXP3_AND...1	195	0.035758	0.0036621	0.058692	0.27119	GSE40274_HELIOS_VS_FOXP3_AND_HELIOS_TRANSDUCED_ACTIVATED_CD4_TCELL_DN
ZNF436_TARGET_GENES	409	0.026893	0.0039654	0.044166	0.27129	ZNF436_TARGET_GENES
HP_THICK_NASAL_ALAE	37	0.096556	0.0043262	0.15859	0.27132	HP_THICK_NASAL_ALAE
SHIN_B_CELL_LYMPHOMA_CLUSTER...1	13	0.13356	0.0035495	0.21938	0.27133	SHIN_B_CELL_LYMPHOMA_CLUSTER_1
MODULE_410	34	0.085966	0.0036926	0.14121	0.27134	MODULE_410
TFIIA_Q6	251	0.032693	0.0037929	0.053712	0.27138	TFIIA_Q6
GAANYNYGACNY_UNKNOWN	75	0.06331	0.0040344	0.10403	0.27142	GAANYNYGACNY_UNKNOWN
GOBP_NEUTROPHIL_CLEARANCE	6	0.18053	0.0032599	0.29667	0.27143	GOBP_NEUTROPHIL_CLEARANCE
HP_BROAD_FOREHEAD	197	0.038844	0.0039983	0.063844	0.27146	HP_BROAD_FOREHEAD
MIR3675_3P	90	0.055996	0.0039073	0.092059	0.27151	MIR3675_3P
MAGRANGEAS_MULTIPLE_MYELOMA_...4	40	0.078761	0.0036688	0.12949	0.27152	MAGRANGEAS_MULTIPLE_MYELOMA_IGLL_VS_IGLK_UP
HU_FETAL_RETINA_RPE	258	0.032906	0.0038697	0.054105	0.27154	HU_FETAL_RETINA_RPE
ZNF781_TARGET_GENES	133	0.044283	0.0037519	0.072818	0.27156	ZNF781_TARGET_GENES
TRAVAGLINI_LUNG_SEROUS_CELL	87	0.056873	0.0039021	0.093531	0.27158	TRAVAGLINI_LUNG_SEROUS_CELL
HP_DECREASED_MUSCLE_MASS	52	0.074522	0.0039567	0.12259	0.27164	HP_DECREASED_MUSCLE_MASS
REACTOME_P38MAPK_EVENTS	12	0.1401	0.0035772	0.23058	0.27174	REACTOME_P38MAPK_EVENTS
REACTOME_NADE_MODULATES_DEAT...	6	0.21533	0.0038884	0.35442	0.27175	REACTOME_NADE_MODULATES_DEATH_SIGNALLING
GOBP_SOMATIC_DIVERSIFICATION...1	77	0.062588	0.004041	0.10303	0.27176	GOBP_SOMATIC_DIVERSIFICATION_OF_IMMUNE_RECEPTORS
HP_ABNORMAL_ACETABULUM_MORPH...	91	0.051933	0.0036437	0.085505	0.27181	HP_ABNORMAL_ACETABULUM_MORPHOLOGY
REACTOME_FORMATION_OF_THE_PO...2	9	0.15742	0.0034813	0.25923	0.27184	REACTOME_FORMATION_OF_THE_POSTERIOR_NEURAL_PLATE
MCBRYAN_PUBERTAL_BREAST_3_4W...1	35	0.08377	0.0036507	0.13796	0.27186	MCBRYAN_PUBERTAL_BREAST_3_4WK_DN
IRF2_01	125	0.048615	0.003994	0.080085	0.27191	IRF2_01
GSE14415_TCONV_VS_FOXP3_KO_I...1	175	0.041513	0.0040298	0.068401	0.27196	GSE14415_TCONV_VS_FOXP3_KO_INDUCED_TREG_DN
GSE12484_HEALTHY_VS_PERIDONT...1	149	0.044117	0.0039545	0.072707	0.27201	GSE12484_HEALTHY_VS_PERIDONTITIS_NEUTROPHILS_DN
MIR6755_5P	34	0.093074	0.0039979	0.15342	0.27204	MIR6755_5P
PULVER_FOREY_PERTURB_ATTRITI...5	653	0.021055	0.003896	0.034707	0.27205	PULVER_FOREY_PERTURB_ATTRITION_S
USF_Q6	254	0.031865	0.0037185	0.052532	0.27207	USF_Q6
GOBP_POSITIVE_REGULATION_OF_...378	11	0.20021	0.0048946	0.33013	0.2721	GOBP_POSITIVE_REGULATION_OF_ISOTYPE_SWITCHING_TO_IGG_ISOTYPES
MODULE_4	21	0.12227	0.004129	0.20164	0.27213	MODULE_4
HE_LIM_SUN_FETAL_LUNG_C4_NKT...1	8	0.19826	0.0041338	0.32697	0.27214	HE_LIM_SUN_FETAL_LUNG_C4_NKT1_CELL
POMEROY_MEDULLOBLASTOMA_DESM...1	59	0.068287	0.0038613	0.11263	0.27216	POMEROY_MEDULLOBLASTOMA_DESMOPLASIC_VS_CLASSIC_DN
GOBP_HEART_FIELD_SPECIFICATI...	18	0.13082	0.0040904	0.21577	0.27216	GOBP_HEART_FIELD_SPECIFICATION
GSE17721_0.5H_VS_4H_CPG_BMDC...1	193	0.038395	0.0039122	0.06333	0.27217	GSE17721_0.5H_VS_4H_CPG_BMDC_DN
GOBP_NEGATIVE_REGULATION_OF_...643	5	0.26511	0.0043704	0.43739	0.27222	GOBP_NEGATIVE_REGULATION_OF_TRANSFORMING_GROWTH_FACTOR_BETA1_PRODUCTION
GOBP_ESTABLISHMENT_OF_MITOCH...2	28	0.089905	0.003505	0.14833	0.27223	GOBP_ESTABLISHMENT_OF_MITOCHONDRION_LOCALIZATION_MICROTUBULE_MEDIATED
MORF_RAB5A	92	0.057097	0.0040279	0.094209	0.27224	MORF_RAB5A
GSE17721_CTRL_VS_PAM3CSK4_0....1	194	0.037303	0.0038107	0.061558	0.27227	GSE17721_CTRL_VS_PAM3CSK4_0.5H_BMDC_DN
HP_ABNORMAL_PERIPHERAL_MYELI...	100	0.051727	0.0038036	0.085371	0.27229	HP_ABNORMAL_PERIPHERAL_MYELINATION
GOBP_AUTOPHAGY_OF_MITOCHONDR...	112	0.046674	0.003631	0.077057	0.27236	GOBP_AUTOPHAGY_OF_MITOCHONDRION
GOBP_TRANSEPITHELIAL_WATER_T...	5	0.18373	0.0030289	0.30333	0.27236	GOBP_TRANSEPITHELIAL_WATER_TRANSPORT
HP_ERYTHROMELALGIA	9	0.17801	0.0039367	0.29389	0.27236	HP_ERYTHROMELALGIA
GOBP_SYNAPTIC_TRANSMISSION_C...	33	0.099065	0.0041923	0.16356	0.27237	GOBP_SYNAPTIC_TRANSMISSION_CHOLINERGIC
MIR4251	391	0.027757	0.0040036	0.045832	0.27239	MIR4251
GOBP_PERISTALSIS	11	0.14363	0.0035113	0.23719	0.27241	GOBP_PERISTALSIS
REACTOME_PRC2_METHYLATES_HIS...	64	0.095416	0.0056185	0.15758	0.27243	REACTOME_PRC2_METHYLATES_HISTONES_AND_DNA
HP_FALLS	39	0.08068	0.0037111	0.13325	0.27244	HP_FALLS
GOMF_DEAMINASE_ACTIVITY	32	0.10142	0.0042264	0.16752	0.27246	GOMF_DEAMINASE_ACTIVITY
HP_ABNORMALITY_OF_OCULAR_ABD...	10	0.17895	0.0041713	0.29558	0.27246	HP_ABNORMALITY_OF_OCULAR_ABDUCTION
GSE22611_NOD2_VS_CTRL_TRANSD...1	196	0.036798	0.0037783	0.060785	0.27247	GSE22611_NOD2_VS_CTRL_TRANSDUCED_HEK293T_CELL_DN
GOMF_PHOSPHATIDIC_ACID_BINDI...	24	0.10454	0.0037737	0.17269	0.27248	GOMF_PHOSPHATIDIC_ACID_BINDING
SENESE_HDAC3_TARGETS_UP	466	0.025482	0.0040042	0.0421	0.2725	SENESE_HDAC3_TARGETS_UP
HP_ABSENT_SEPTUM_PELLUCIDUM	66	0.065896	0.0039402	0.10891	0.27258	HP_ABSENT_SEPTUM_PELLUCIDUM
GOBP_NEGATIVE_REGULATION_OF_...305	20	0.11245	0.0037061	0.18589	0.27261	GOBP_NEGATIVE_REGULATION_OF_INTERLEUKIN_10_PRODUCTION
GAVISH_3CA_METAPROGRAM_EPITH...9	47	0.076199	0.0038469	0.12597	0.27263	GAVISH_3CA_METAPROGRAM_EPITHELIAL_EPI4
GU_PDEF_TARGETS_UP	70	0.069528	0.004281	0.11495	0.27264	GU_PDEF_TARGETS_UP
GSE17721_CTRL_VS_CPG_12H_BMD...1	195	0.038445	0.0039373	0.063582	0.27271	GSE17721_CTRL_VS_CPG_12H_BMDC_DN
GOBP_REGULATION_OF_ESTABLISH...6	28	0.10518	0.0041006	0.17396	0.27272	GOBP_REGULATION_OF_ESTABLISHMENT_OR_MAINTENANCE_OF_CELL_POLARITY
GSE38697_LIGHT_ZONE_VS_DARK_...2	170	0.038875	0.00372	0.064296	0.27272	GSE38697_LIGHT_ZONE_VS_DARK_ZONE_BCELL_UP
HP_CEREBRAL_PALSY	171	0.040799	0.0039155	0.067482	0.27273	HP_CEREBRAL_PALSY
GOMF_NUCLEASE_ACTIVITY	212	0.037894	0.0040447	0.062679	0.27274	GOMF_NUCLEASE_ACTIVITY
GOBP_BENZENE_CONTAINING_COMP...	23	0.10877	0.0038437	0.17992	0.27275	GOBP_BENZENE_CONTAINING_COMPOUND_METABOLIC_PROCESS
GOMF_NUCLEAR_EXPORT_SIGNAL_R...	11	0.14375	0.0035143	0.23784	0.27279	GOMF_NUCLEAR_EXPORT_SIGNAL_RECEPTOR_ACTIVITY
GOCC_CUL4B_RING_E3_UBIQUITIN...	5	0.19813	0.0032661	0.32785	0.27282	GOCC_CUL4B_RING_E3_UBIQUITIN_LIGASE_COMPLEX
GSE42021_CD24HI_VS_CD24INT_T...2	194	0.038933	0.0039772	0.064456	0.27292	GSE42021_CD24HI_VS_CD24INT_TCONV_THYMUS_UP
GOBP_FACIAL_NERVE_STRUCTURAL...	9	0.16762	0.0037069	0.27752	0.27293	GOBP_FACIAL_NERVE_STRUCTURAL_ORGANIZATION
HP_DOUBLE_AORTIC_ARCH	8	0.16583	0.0034575	0.27473	0.27306	HP_DOUBLE_AORTIC_ARCH
HP_ABNORMAL_CSF_METABOLITE_C...	144	0.044629	0.0039333	0.073955	0.2731	HP_ABNORMAL_CSF_METABOLITE_CONCENTRATION
HP_MINICORE_MYOPATHY	9	0.15005	0.0033183	0.24864	0.2731	HP_MINICORE_MYOPATHY
BENPORATH_NOS_TARGETS	172	0.040956	0.0039418	0.067891	0.27317	BENPORATH_NOS_TARGETS
GOBP_REGULATION_OF_BASEMENT_...	6	0.21659	0.0039111	0.35902	0.27317	GOBP_REGULATION_OF_BASEMENT_MEMBRANE_ORGANIZATION
GSE16385_MONOCYTE_VS_12H_ROS...5	199	0.035889	0.0037127	0.059507	0.27322	GSE16385_MONOCYTE_VS_12H_ROSIGLITAZONE_TREATED_MACROPHAGE_DN
REACTOME_DISEASES_ASSOCIATED...4	64	0.070044	0.0041245	0.11614	0.27323	REACTOME_DISEASES_ASSOCIATED_WITH_O_GLYCOSYLATION_OF_PROTEINS
REACTOME_DNA_METHYLATION	56	0.11147	0.0061413	0.18484	0.27323	REACTOME_DNA_METHYLATION
HP_GENERALIZED_HYPERREFLEXIA	16	0.12099	0.0035669	0.20062	0.27323	HP_GENERALIZED_HYPERREFLEXIA
GSE9946_LISTERIA_INF_MATURE_...2	128	0.047682	0.0039638	0.07907	0.27325	GSE9946_LISTERIA_INF_MATURE_VS_PROSTAGLANDINE2_TREATED_MATURE_DC_UP
HP_BOWED_HUMERUS	9	0.16338	0.003613	0.27097	0.27328	HP_BOWED_HUMERUS
HP_VAGINAL_NEOPLASM	10	0.20799	0.0048482	0.34496	0.27328	HP_VAGINAL_NEOPLASM
GSE2770_UNTREATED_VS_IL12_TR...4	193	0.037552	0.0038263	0.062282	0.27328	GSE2770_UNTREATED_VS_IL12_TREATED_ACT_CD4_TCELL_48H_UP
GOBP_INTERLEUKIN_5_MEDIATED_...	6	0.21339	0.0038534	0.35394	0.27329	GOBP_INTERLEUKIN_5_MEDIATED_SIGNALING_PATHWAY
GOBP_REGULATION_OF_PEPTIDYL_...1	29	0.093309	0.0037021	0.15477	0.27329	GOBP_REGULATION_OF_PEPTIDYL_SERINE_PHOSPHORYLATION
HP_RENAL_FANCONI_SYNDROME	13	0.14396	0.0038257	0.2388	0.27332	HP_RENAL_FANCONI_SYNDROME
GSE40443_INDUCED_VS_TOTAL_TR...2	196	0.039256	0.0040306	0.065124	0.27333	GSE40443_INDUCED_VS_TOTAL_TREG_UP
GRAHAM_CML_QUIESCENT_VS_CML_...2	24	0.1087	0.0039237	0.18038	0.27339	GRAHAM_CML_QUIESCENT_VS_CML_DIVIDING_UP
GOMF_BETA_2_ADRENERGIC_RECEP...	6	0.19421	0.0035071	0.3223	0.2734	GOMF_BETA_2_ADRENERGIC_RECEPTOR_BINDING
GOBP_INDOLALKYLAMINE_METABOL...	13	0.11674	0.0031023	0.19384	0.27352	GOBP_INDOLALKYLAMINE_METABOLIC_PROCESS
GOBP_MYELIN_ASSEMBLY	22	0.10748	0.0037149	0.17847	0.27352	GOBP_MYELIN_ASSEMBLY
KENNEDY_PBMC_DRYVAX_AGE_18_4...	33	0.08971	0.0037964	0.14897	0.27352	KENNEDY_PBMC_DRYVAX_AGE_18_40YO_STIMULATED_VS_UNSTIMULATED_1_TO_48MO_TOP_DEG_DN
FOURNIER_ACINAR_DEVELOPMENT_...5	11	0.17506	0.0042797	0.29072	0.27354	FOURNIER_ACINAR_DEVELOPMENT_LATE_UP
GOBP_POSITIVE_REGULATION_OF_...696	15	0.13514	0.0038575	0.22449	0.2736	GOBP_POSITIVE_REGULATION_OF_SMOOTH_MUSCLE_CELL_APOPTOTIC_PROCESS
GOBP_PROTEIN_BRANCHED_POLYUB...	17	0.13793	0.0041913	0.22921	0.27367	GOBP_PROTEIN_BRANCHED_POLYUBIQUITINATION
HP_PUNDING	6	0.23464	0.0042371	0.38991	0.27367	HP_PUNDING
PID_GMCSF_PATHWAY	31	0.093533	0.0038365	0.15544	0.27368	PID_GMCSF_PATHWAY
REACTOME_HYDROLYSIS_OF_LPC	9	0.18588	0.0041106	0.30914	0.27383	REACTOME_HYDROLYSIS_OF_LPC
GSE12366_PLASMA_CELL_VS_NAIV...1	185	0.036595	0.0036515	0.060862	0.27383	GSE12366_PLASMA_CELL_VS_NAIVE_BCELL_DN
GCM_BNIP1	71	0.057977	0.0035951	0.096426	0.27384	GCM_BNIP1
GSE17721_0.5H_VS_12H_LPS_BMD...2	188	0.037966	0.0038186	0.063145	0.27384	GSE17721_0.5H_VS_12H_LPS_BMDC_UP
REACTOME_ACYL_CHAIN_REMODELL...4	17	0.12458	0.0037855	0.20723	0.27387	REACTOME_ACYL_CHAIN_REMODELLING_OF_PI
HP_ECLAMPSIA	7	0.16925	0.0033011	0.28166	0.27396	HP_ECLAMPSIA
HP_ABNORMAL_3RD_FINGER_PHALA...	7	0.17008	0.0033172	0.28306	0.27397	HP_ABNORMAL_3RD_FINGER_PHALANX_MORPHOLOGY
HP_PERSONALITY_CHANGES	34	0.098775	0.0042427	0.16446	0.27405	HP_PERSONALITY_CHANGES
GOMF_INOSITOL_1_3_4_5_6_PENT...	5	0.19477	0.0032107	0.32443	0.27415	GOMF_INOSITOL_1_3_4_5_6_PENTAKISPHOSPHATE_KINASE_ACTIVITY
HNF4ALPHA_Q6	264	0.03327	0.003957	0.055436	0.27421	HNF4ALPHA_Q6
HP_NUMEROUS_PIGMENTED_FRECKL...	12	0.16119	0.0041156	0.26857	0.27421	HP_NUMEROUS_PIGMENTED_FRECKLES
GOBP_POLYAMINE_TRANSPORT	15	0.1295	0.0036966	0.21579	0.27422	GOBP_POLYAMINE_TRANSPORT
GOBP_POSITIVE_REGULATION_OF_...190	9	0.16077	0.0035552	0.26789	0.27422	GOBP_POSITIVE_REGULATION_OF_DENDRITIC_CELL_CHEMOTAXIS
GOBP_NEGATIVE_REGULATION_OF_...288	7	0.17856	0.0034828	0.29767	0.2743	GOBP_NEGATIVE_REGULATION_OF_HYPOXIA_INDUCED_INTRINSIC_APOPTOTIC_SIGNALING_PATHWAY
MIR5704	52	0.061989	0.0032912	0.10336	0.27435	MIR5704
HP_ABNORMAL_PERIPHERAL_NERVO...2	175	0.038428	0.0037304	0.064076	0.27435	HP_ABNORMAL_PERIPHERAL_NERVOUS_SYSTEM_PHYSIOLOGY
SENGUPTA_NASOPHARYNGEAL_CARC...1	339	0.028	0.0037661	0.046702	0.27441	SENGUPTA_NASOPHARYNGEAL_CARCINOMA_DN
GSE22886_CTRL_VS_LPS_24H_DC_...2	198	0.036545	0.0037711	0.060956	0.27441	GSE22886_CTRL_VS_LPS_24H_DC_UP
GOBP_TONGUE_DEVELOPMENT	19	0.12734	0.0040905	0.21244	0.27446	GOBP_TONGUE_DEVELOPMENT
MIR302A_3P_MIR302B_3P_MIR302...	346	0.028131	0.0038218	0.046961	0.27458	MIR302A_3P_MIR302B_3P_MIR302C_3P_MIR302D_3P
HE_LIM_SUN_FETAL_LUNG_C2_DC1...	312	0.02896	0.0037396	0.048347	0.27459	HE_LIM_SUN_FETAL_LUNG_C2_DC1_CELL
REACTOME_RUNX3_REGULATES_BCL...	5	0.28078	0.0046287	0.46877	0.2746	REACTOME_RUNX3_REGULATES_BCL2L11_BIM_TRANSCRIPTION
GOCC_ATG1_ULK1_KINASE_COMPLEX	8	0.16084	0.0033536	0.26853	0.2746	GOCC_ATG1_ULK1_KINASE_COMPLEX
HE_LIM_SUN_FETAL_LUNG_C0_RES...	105	0.051911	0.0039109	0.086687	0.27464	HE_LIM_SUN_FETAL_LUNG_C0_RESTING_CHONDROCYTE
MIR499B_5P	95	0.054326	0.0038941	0.090727	0.27466	MIR499B_5P
chr3q23	28	0.14279	0.005567	0.23853	0.27471	chr3q23
GSE25088_IL4_VS_IL4_AND_ROSI...2	193	0.037241	0.0037947	0.062222	0.27475	GSE25088_IL4_VS_IL4_AND_ROSIGLITAZONE_STIM_MACROPHAGE_DAY10_UP
GOBP_P_BODY_ASSEMBLY	22	0.11369	0.0039295	0.18997	0.27476	GOBP_P_BODY_ASSEMBLY
HP_EMBRYONAL_RHABDOMYOSARCOMA	5	0.26852	0.0044265	0.44866	0.27476	HP_EMBRYONAL_RHABDOMYOSARCOMA
GOBP_NEURAL_NUCLEUS_DEVELOPM...	66	0.06143	0.0036731	0.10268	0.27483	GOBP_NEURAL_NUCLEUS_DEVELOPMENT
GOBP_REGULATION_OF_AGGREPHAGY	8	0.21409	0.0044637	0.35792	0.27488	GOBP_REGULATION_OF_AGGREPHAGY
KEGG_MEDICUS_REFERENCE_GLYCO...5	4	0.3203	0.0047227	0.53566	0.27494	KEGG_MEDICUS_REFERENCE_GLYCOSAMINOGLYCAN_BIOSYNTHESIS_LINKAGE_TETRASACCHARIDE
MIR6731_3P	71	0.064639	0.0040081	0.10816	0.27504	MIR6731_3P
MIR6769B_5P	77	0.059974	0.0038722	0.10035	0.27504	MIR6769B_5P
GSE21678_WT_VS_FOXO1_FOXO3_K...2	184	0.037727	0.0037544	0.063127	0.27504	GSE21678_WT_VS_FOXO1_FOXO3_KO_TREG_UP
BERTUCCI_MEDULLARY_VS_DUCTAL...1	167	0.040787	0.0038687	0.068249	0.27505	BERTUCCI_MEDULLARY_VS_DUCTAL_BREAST_CANCER_DN
HP_SEX_REVERSAL	12	0.12965	0.0033104	0.21695	0.27506	HP_SEX_REVERSAL
HP_ABNORMAL_CSF_PYRUVATE_FAM...	7	0.25458	0.0049654	0.42604	0.27507	HP_ABNORMAL_CSF_PYRUVATE_FAMILY_AMINO_ACID_CONCENTRATION
KEGG_MEDICUS_REFERENCE_IL1_I...2	17	0.13108	0.0039833	0.21937	0.27508	KEGG_MEDICUS_REFERENCE_IL1_IL1R_P38_SIGNALING_PATHWAY
HP_SKIN_PLAQUE	45	0.080145	0.0039592	0.13413	0.27508	HP_SKIN_PLAQUE
BURTON_ADIPOGENESIS_4	43	0.072485	0.0035005	0.12131	0.27509	BURTON_ADIPOGENESIS_4
GSE41867_LCMV_ARMSTRONG_VS_C...4	195	0.037825	0.0038738	0.063307	0.2751	GSE41867_LCMV_ARMSTRONG_VS_CLONE13_DAY6_EFFECTOR_CD8_TCELL_UP
GSE11961_UNSTIM_VS_ANTI_IGM_...2	192	0.038112	0.0038734	0.063795	0.27512	GSE11961_UNSTIM_VS_ANTI_IGM_AND_CD40_STIM_6H_FOLLICULAR_BCELL_UP
HP_TAPERED_FINGER	140	0.042436	0.0036881	0.071053	0.27518	HP_TAPERED_FINGER
GSE17721_0.5H_VS_24H_GARDIQU...1	194	0.036697	0.0037488	0.061445	0.27518	GSE17721_0.5H_VS_24H_GARDIQUIMOD_BMDC_DN
HP_ELEVATED_URINARY_MONOCARB...	12	0.16945	0.0043267	0.28378	0.27522	HP_ELEVATED_URINARY_MONOCARBOXYLIC_ACID_LEVEL
HP_DECREASED_ACTIVITY_OF_MIT...4	45	0.073747	0.0036432	0.12354	0.27527	HP_DECREASED_ACTIVITY_OF_MITOCHONDRIAL_COMPLEX_III
GOBP_NEGATIVE_REGULATION_OF_...38	94	0.05388	0.0038419	0.090285	0.27533	GOBP_NEGATIVE_REGULATION_OF_AUTOPHAGY
HUANG_FOXA2_TARGETS_DN	35	0.093348	0.0040681	0.15644	0.27536	HUANG_FOXA2_TARGETS_DN
REACTOME_LOSS_OF_FUNCTION_OF...1	12	0.17878	0.004565	0.29962	0.27536	REACTOME_LOSS_OF_FUNCTION_OF_MECP2_IN_RETT_SYNDROME
MODULE_180	114	0.046622	0.0036589	0.078144	0.27539	MODULE_180
GOBP_POSITIVE_REGULATION_OF_...786	14	0.14238	0.0039266	0.23867	0.2754	GOBP_POSITIVE_REGULATION_OF_T_CELL_APOPTOTIC_PROCESS
GSE41867_NAIVE_VS_DAY8_LCMV_...6	197	0.037109	0.0038197	0.062206	0.27541	GSE41867_NAIVE_VS_DAY8_LCMV_EFFECTOR_CD8_TCELL_UP
DARWICHE_SQUAMOUS_CELL_CARCI...1	173	0.038198	0.003687	0.064038	0.27543	DARWICHE_SQUAMOUS_CELL_CARCINOMA_DN
CAHOY_NEURONAL	97	0.055006	0.0039839	0.092227	0.27545	CAHOY_NEURONAL
GOBP_GLOSSOPHARYNGEAL_NERVE_...	5	0.32127	0.0052961	0.53867	0.27546	GOBP_GLOSSOPHARYNGEAL_NERVE_DEVELOPMENT
GOBP_POSITIVE_REGULATION_OF_...437	27	0.093597	0.0035833	0.15695	0.27547	GOBP_POSITIVE_REGULATION_OF_MEIOTIC_CELL_CYCLE
PGM3_TARGET_GENES	212	0.036519	0.0038979	0.061243	0.27549	PGM3_TARGET_GENES
GSE5589_LPS_VS_LPS_AND_IL10_...2	196	0.037343	0.0038342	0.062622	0.27549	GSE5589_LPS_VS_LPS_AND_IL10_STIM_IL10_KO_MACROPHAGE_180MIN_UP
GOBP_POSITIVE_REGULATION_OF_...702	7	0.1952	0.0038072	0.32745	0.27555	GOBP_POSITIVE_REGULATION_OF_SODIUM_ION_TRANSMEMBRANE_TRANSPORTER_ACTIVITY
ROSS_AML_WITH_AML1_ETO_FUSION	72	0.065781	0.0041075	0.11035	0.27556	ROSS_AML_WITH_AML1_ETO_FUSION
KEGG_MEDICUS_REFERENCE_TLR4_...	9	0.20339	0.0044978	0.34124	0.27559	KEGG_MEDICUS_REFERENCE_TLR4_IRF3_7_SIGNALING_PATHWAY
OUYANG_PROSTATE_CANCER_PROGR...1	19	0.12349	0.0039667	0.20724	0.27564	OUYANG_PROSTATE_CANCER_PROGRESSION_DN
HP_HIGHLY_ARCHED_EYEBROW	206	0.036116	0.0038006	0.060617	0.27565	HP_HIGHLY_ARCHED_EYEBROW
GOBP_MAMMARY_GLAND_FORMATION	7	0.23849	0.0046515	0.4003	0.27567	GOBP_MAMMARY_GLAND_FORMATION
GOBP_PROTEIN_DENEDDYLATION	11	0.17462	0.0042689	0.29315	0.2757	GOBP_PROTEIN_DENEDDYLATION
BURTON_ADIPOGENESIS_1	31	0.095193	0.0039046	0.15985	0.27576	BURTON_ADIPOGENESIS_1
HP_PREAXIAL_HAND_POLYDACTYLY	57	0.066377	0.0036893	0.11147	0.27577	HP_PREAXIAL_HAND_POLYDACTYLY
HP_ABNORMALITY_OF_THE_FEMALE...	533	0.022494	0.0037731	0.037785	0.27583	HP_ABNORMALITY_OF_THE_FEMALE_GENITALIA
HP_FRONTOTEMPORAL_CEREBRAL_A...	15	0.16303	0.0046537	0.27389	0.27585	HP_FRONTOTEMPORAL_CEREBRAL_ATROPHY
HP_IMPERFORATE_HYMEN	5	0.26528	0.0043731	0.44569	0.27586	HP_IMPERFORATE_HYMEN
GSE29618_LAIV_VS_TIV_FLU_VAC...2	185	0.038052	0.0037969	0.063932	0.27586	GSE29618_LAIV_VS_TIV_FLU_VACCINE_DAY7_BCELL_UP
BIOCARTA_RARRXR_PATHWAY	7	0.2551	0.0049754	0.42861	0.27587	BIOCARTA_RARRXR_PATHWAY
PEDERSEN_METASTASIS_BY_ERBB2...2	17	0.13254	0.0040273	0.2227	0.27589	PEDERSEN_METASTASIS_BY_ERBB2_ISOFORM_3
GOBP_POSITIVE_REGULATION_OF_...521	15	0.11931	0.0034057	0.20049	0.2759	GOBP_POSITIVE_REGULATION_OF_NEUROINFLAMMATORY_RESPONSE
GOBP_EMBRYONIC_VISCEROCRANIU...	10	0.12935	0.0030151	0.21739	0.27592	GOBP_EMBRYONIC_VISCEROCRANIUM_MORPHOGENESIS
GOBP_NUCLEOBASE_CATABOLIC_PR...	10	0.16429	0.0038296	0.27611	0.27592	GOBP_NUCLEOBASE_CATABOLIC_PROCESS
HP_DEGENERATION_OF_ANTERIOR_...	19	0.11234	0.0036086	0.1888	0.27592	HP_DEGENERATION_OF_ANTERIOR_HORN_CELLS
GSE3982_EOSINOPHIL_VS_MAC_UP	183	0.037341	0.003706	0.062762	0.27594	GSE3982_EOSINOPHIL_VS_MAC_UP
GOBP_NEGATIVE_REGULATION_OF_...666	45	0.077068	0.0038073	0.12956	0.27598	GOBP_NEGATIVE_REGULATION_OF_TYPE_I_INTERFERON_PRODUCTION
HP_ABSENCE_OF_SECONDARY_SEX_...	40	0.075732	0.0035278	0.12731	0.27598	HP_ABSENCE_OF_SECONDARY_SEX_CHARACTERISTICS
UBN1_TARGET_GENES	1506	0.014075	0.003859	0.023667	0.27602	UBN1_TARGET_GENES
GOCC_FEMALE_PRONUCLEUS	10	0.15964	0.0037213	0.26845	0.27603	GOCC_FEMALE_PRONUCLEUS
GOBP_PYRUVATE_FAMILY_AMINO_A...2	13	0.16745	0.00445	0.28177	0.27617	GOBP_PYRUVATE_FAMILY_AMINO_ACID_METABOLIC_PROCESS
GSE25088_WT_VS_STAT6_KO_MACR...3	186	0.039791	0.003981	0.06698	0.27624	GSE25088_WT_VS_STAT6_KO_MACROPHAGE_IL4_STIM_UP
WANG_METASTASIS_OF_BREAST_CA...2	30	0.094149	0.0037991	0.15855	0.27632	WANG_METASTASIS_OF_BREAST_CANCER_ESR1_DN
GRUETZMANN_PANCREATIC_CANCER...2	346	0.028856	0.0039202	0.048603	0.27636	GRUETZMANN_PANCREATIC_CANCER_UP
GOBP_SKELETAL_MUSCLE_SATELLI...3	5	0.16143	0.0026612	0.27192	0.27637	GOBP_SKELETAL_MUSCLE_SATELLITE_CELL_MAINTENANCE_INVOLVED_IN_SKELETAL_MUSCLE_REGENERATION
HP_ABSENT_HYPOPLASTIC_PARANA...	5	0.23248	0.0038324	0.39164	0.27639	HP_ABSENT_HYPOPLASTIC_PARANASAL_SINUSES
AAACCAC_MIR140	107	0.053117	0.0040395	0.089514	0.27646	AAACCAC_MIR140
DESCARTES_FETAL_EYE_RETINAL_...1	65	0.059583	0.0035357	0.10042	0.27648	DESCARTES_FETAL_EYE_RETINAL_PIGMENT_CELLS
REACTOME_PECAM1_INTERACTIONS	11	0.15158	0.0037056	0.25564	0.27662	REACTOME_PECAM1_INTERACTIONS
REACTOME_SYNTHESIS_OF_GLYCOS...	18	0.12166	0.003804	0.20527	0.2767	REACTOME_SYNTHESIS_OF_GLYCOSYLPHOSPHATIDYLINOSITOL_GPI
GSE29949_CD8_POS_DC_SPLEEN_V...1	188	0.037201	0.0037417	0.062782	0.27675	GSE29949_CD8_POS_DC_SPLEEN_VS_DC_BRAIN_DN
HOFMANN_MYELODYSPLASTIC_SYND...2	10	0.1536	0.0035804	0.25923	0.27676	HOFMANN_MYELODYSPLASTIC_SYNDROM_HIGH_RISK_UP
HP_UNUSUAL_INFECTION	1045	0.016353	0.0037854	0.027614	0.27687	HP_UNUSUAL_INFECTION
HAN_JNK_SINGALING_DN	36	0.082409	0.0036422	0.13928	0.27703	HAN_JNK_SINGALING_DN
MIR891A_3P	123	0.04483	0.0036536	0.075769	0.27704	MIR891A_3P
GOBP_OOCYTE_MATURATION	35	0.091301	0.0039789	0.15438	0.27713	GOBP_OOCYTE_MATURATION
TTF1_Q6	256	0.031935	0.0037412	0.054006	0.27716	TTF1_Q6
GSE24102_GRANULOCYSTIC_MDSC_...1	189	0.037503	0.003782	0.063425	0.27716	GSE24102_GRANULOCYSTIC_MDSC_VS_NEUTROPHIL_DN
MIR3186_5P	5	0.29374	0.0048422	0.49679	0.27718	MIR3186_5P
HP_DECREASED_CD3_T_CELL_PROP...	10	0.1985	0.0046271	0.33573	0.27718	HP_DECREASED_CD3_T_CELL_PROPORTION
GSE43863_NAIVE_VS_MEMORY_TH1...2	160	0.040645	0.0037742	0.068763	0.27724	GSE43863_NAIVE_VS_MEMORY_TH1_CD4_TCELL_D150_LCMV_UP
GSE9006_HEALTHY_VS_TYPE_2_DI...2	180	0.037703	0.0037115	0.063788	0.27724	GSE9006_HEALTHY_VS_TYPE_2_DIABETES_PBMC_AT_DX_UP
GOBP_MATURATION_OF_SSU_RRNA	54	0.067759	0.0036659	0.11464	0.27725	GOBP_MATURATION_OF_SSU_RRNA
GSE22886_NAIVE_CD8_TCELL_VS_...8	195	0.03563	0.003649	0.060283	0.27725	GSE22886_NAIVE_CD8_TCELL_VS_NEUTROPHIL_UP
GOBP_NEGATIVE_REGULATION_OF_...195	19	0.12738	0.0040917	0.21552	0.27726	GOBP_NEGATIVE_REGULATION_OF_D_GLUCOSE_TRANSMEMBRANE_TRANSPORT
DESCARTES_FETAL_PANCREAS_SMO...	31	0.091982	0.0037729	0.15564	0.27727	DESCARTES_FETAL_PANCREAS_SMOOTH_MUSCLE_CELLS
MYOGNF1_01	47	0.080191	0.0040484	0.1357	0.27729	MYOGNF1_01
REACTOME_PROCESSIVE_SYNTHESI...2	14	0.12937	0.0035676	0.21894	0.27731	REACTOME_PROCESSIVE_SYNTHESIS_ON_THE_LAGGING_STRAND
GOMF_STRUCTURAL_CONSTITUENT_...8	17	0.12846	0.0039034	0.21743	0.27733	GOMF_STRUCTURAL_CONSTITUENT_OF_POSTSYNAPSE
GOBP_NEGATIVE_REGULATION_OF_...248	16	0.11313	0.0033351	0.1915	0.27734	GOBP_NEGATIVE_REGULATION_OF_GENE_EXPRESSION_VIA_CHROMOSOMAL_CPG_ISLAND_METHYLATION
GOBP_APICAL_JUNCTION_ASSEMBLY	79	0.057495	0.0037599	0.097332	0.27736	GOBP_APICAL_JUNCTION_ASSEMBLY
HP_NEOPLASIA_OF_THE_NASOPHAR...	4	0.20465	0.0030176	0.34647	0.27737	HP_NEOPLASIA_OF_THE_NASOPHARYNX
MONNIER_POSTRADIATION_TUMOR_...1	361	0.026294	0.0036473	0.044524	0.27741	MONNIER_POSTRADIATION_TUMOR_ESCAPE_DN
GOBP_NEUTROPHIL_DEGRANULATION	11	0.14015	0.0034263	0.23733	0.27742	GOBP_NEUTROPHIL_DEGRANULATION
KEGG_PANCREATIC_CANCER	69	0.062357	0.003812	0.1056	0.27743	KEGG_PANCREATIC_CANCER
MIR8078	28	0.08982	0.0035017	0.15216	0.2775	MIR8078
GOMF_AROMATIC_AMINO_ACID_TRA...	10	0.14079	0.0032818	0.2385	0.2775	GOMF_AROMATIC_AMINO_ACID_TRANSMEMBRANE_TRANSPORTER_ACTIVITY
GOBP_REGULATION_OF_PROTEIN_D...3	11	0.21343	0.0052177	0.36169	0.27757	GOBP_REGULATION_OF_PROTEIN_DEUBIQUITINATION
GSE29614_CTRL_VS_DAY7_TIV_FL...1	178	0.037895	0.0037098	0.064233	0.27761	GSE29614_CTRL_VS_DAY7_TIV_FLU_VACCINE_PBMC_DN
chr7p21	38	0.10644	0.0048328	0.18044	0.27764	chr7p21
MIR5689	152	0.043536	0.0039412	0.073816	0.27767	MIR5689
HP_CONSTIPATION	434	0.025202	0.0038252	0.042729	0.27767	HP_CONSTIPATION
GOBP_HEART_TRABECULA_MORPHOG...	33	0.085298	0.0036097	0.14472	0.2778	GOBP_HEART_TRABECULA_MORPHOGENESIS
MIR384	118	0.048104	0.0038405	0.081625	0.27782	MIR384
MODULE_440	16	0.11434	0.0033709	0.19404	0.27784	MODULE_440
HP_DECREASED_ANTI_CD3_28_IND...	10	0.13865	0.0032319	0.23531	0.27786	HP_DECREASED_ANTI_CD3_28_INDUCED_T_CELL_PROLIFERATION
MATTIOLI_MGUS_VS_MULTIPLE_MY...	15	0.17281	0.004933	0.2934	0.27793	MATTIOLI_MGUS_VS_MULTIPLE_MYELOMA
KEGG_MEDICUS_VARIANT_MUTATIO...41	13	0.12892	0.0034262	0.21892	0.27797	KEGG_MEDICUS_VARIANT_MUTATION_CAUSED_ABERRANT_HTT_TO_CREB_MEDIATED_TRANSCRIPTION
GOBP_ASPARTATE_FAMILY_AMINO_...3	37	0.081395	0.0036469	0.13822	0.27798	GOBP_ASPARTATE_FAMILY_AMINO_ACID_METABOLIC_PROCESS
KEGG_MEDICUS_REFERENCE_MAGI_...	6	0.17339	0.003131	0.2945	0.27802	KEGG_MEDICUS_REFERENCE_MAGI_PTEN_SIGNALING_PATHWAY
GOBP_POSITIVE_REGULATION_OF_...755	34	0.087566	0.0037613	0.14873	0.27802	GOBP_POSITIVE_REGULATION_OF_TRANSCRIPTION_BY_RNA_POLYMERASE_I
GSE3982_MAC_VS_TH1_UP	193	0.035701	0.0036377	0.060639	0.27802	GSE3982_MAC_VS_TH1_UP
WANG_IMMORTALIZED_BY_HOXA9_A...1	24	0.10737	0.0038758	0.18246	0.27813	WANG_IMMORTALIZED_BY_HOXA9_AND_MEIS1_DN
GOCC_TRANSCRIPTION_PREINITIA...	13	0.15379	0.0040869	0.26138	0.27815	GOCC_TRANSCRIPTION_PREINITIATION_COMPLEX
GSE27786_BCELL_VS_MONO_MAC_DN	195	0.034979	0.0035824	0.059462	0.27818	GSE27786_BCELL_VS_MONO_MAC_DN
MORF_MAP3K14	114	0.045986	0.003609	0.078174	0.27819	MORF_MAP3K14
TRAVAGLINI_LUNG_CILIATED_CELL	1036	0.016494	0.0038026	0.028046	0.27823	TRAVAGLINI_LUNG_CILIATED_CELL
LI_ESTROGENE_MID_E2_RESPONSE...1	43	0.07917	0.0038234	0.13468	0.27832	LI_ESTROGENE_MID_E2_RESPONSE_DN
MIR6894_3P	64	0.063099	0.0037155	0.10738	0.27839	MIR6894_3P
PAX6_01	100	0.051322	0.0037739	0.087343	0.27841	PAX6_01
BUSSLINGER_GASTRIC_LYZ_POSIT...	105	0.050253	0.003786	0.08553	0.27842	BUSSLINGER_GASTRIC_LYZ_POSITIVE_CELLS
KORKOLA_CORRELATED_WITH_POU5...	31	0.088348	0.0036239	0.15038	0.27844	KORKOLA_CORRELATED_WITH_POU5F1
HP_INCREASED_FEMALE_LIBIDO	16	0.10724	0.0031614	0.18253	0.27844	HP_INCREASED_FEMALE_LIBIDO
GSE32034_UNTREATED_VS_ROSIGL...2	191	0.035268	0.0035751	0.060038	0.27846	GSE32034_UNTREATED_VS_ROSIGLIZATONE_TREATED_LY6C_HIGH_MONOCYTE_UP
CHEMNITZ_RESPONSE_TO_PROSTAG...2	135	0.040549	0.003461	0.069058	0.27855	CHEMNITZ_RESPONSE_TO_PROSTAGLANDIN_E2_UP
WP_FAMILIAL_HYPERLIPIDEMIA_T...1	17	0.12073	0.0036687	0.20563	0.27856	WP_FAMILIAL_HYPERLIPIDEMIA_TYPE_1
HP_EPISCLERITIS	5	0.1708	0.0028156	0.29089	0.27856	HP_EPISCLERITIS
CREIGHTON_AKT1_SIGNALING_VIA...1	21	0.10991	0.0037116	0.18721	0.27857	CREIGHTON_AKT1_SIGNALING_VIA_MTOR_DN
MIR155_5P	227	0.034552	0.0038146	0.058873	0.27864	MIR155_5P
GSE27859_CD11C_INT_F480_HI_M...2	173	0.038192	0.0036865	0.065084	0.27867	GSE27859_CD11C_INT_F480_HI_MACROPHAGE_VS_CD11C_ING_F480_INT_DC_UP
GSE39820_CTRL_VS_IL1B_IL6_IL...1	192	0.03662	0.0037218	0.062416	0.2787	GSE39820_CTRL_VS_IL1B_IL6_IL23A_CD4_TCELL_DN
REACTOME_O_GLYCOSYLATION_OF_...	37	0.089208	0.0039969	0.15207	0.27873	REACTOME_O_GLYCOSYLATION_OF_TSR_DOMAIN_CONTAINING_PROTEINS
HP_PREMATURE_VENTRICULAR_CON...	28	0.11111	0.0043318	0.18944	0.27877	HP_PREMATURE_VENTRICULAR_CONTRACTION
GOMF_ACTIVE_MONOATOMIC_ION_T...	101	0.051501	0.0038058	0.087823	0.2788	GOMF_ACTIVE_MONOATOMIC_ION_TRANSMEMBRANE_TRANSPORTER_ACTIVITY
MIR1255A_MIR1255B_5P	69	0.057663	0.003525	0.098343	0.27883	MIR1255A_MIR1255B_5P
GOBP_REGULATION_OF_SODIUM_IO...1	10	0.1959	0.0045664	0.33417	0.27887	GOBP_REGULATION_OF_SODIUM_ION_EXPORT_ACROSS_PLASMA_MEMBRANE
HP_DECREASED_ACTIVITY_OF_MIT...5	67	0.066231	0.00399	0.11299	0.27888	HP_DECREASED_ACTIVITY_OF_MITOCHONDRIAL_COMPLEX_IV
GSE20754_WT_VS_TCF1_KO_MEMOR...1	195	0.036041	0.0036911	0.061493	0.27891	GSE20754_WT_VS_TCF1_KO_MEMORY_CD8_TCELL_DN
GOBP_CELLULAR_RESPONSE_TO_NI...3	9	0.15973	0.0035324	0.2726	0.27895	GOBP_CELLULAR_RESPONSE_TO_NITROGEN_LEVELS
MIR4764_5P	75	0.05927	0.003777	0.10116	0.27897	MIR4764_5P
GSE1448_CTRL_VS_ANTI_VBETA5_...1	192	0.037847	0.0038465	0.064615	0.27903	GSE1448_CTRL_VS_ANTI_VBETA5_DP_THYMOCYTE_DN
GENTILE_UV_RESPONSE_CLUSTER_...3	53	0.076434	0.004097	0.13053	0.27909	GENTILE_UV_RESPONSE_CLUSTER_D4
HP_HYPERCONVEX_FINGERNAILS	7	0.13514	0.0026357	0.23081	0.27911	HP_HYPERCONVEX_FINGERNAILS
MIR1914_3P	25	0.10946	0.0040326	0.18698	0.27914	MIR1914_3P
KEGG_TASTE_TRANSDUCTION	46	0.095923	0.0047909	0.16387	0.27915	KEGG_TASTE_TRANSDUCTION
GOBP_DENDRITIC_CELL_APOPTOTI...	13	0.13584	0.0036101	0.23209	0.27917	GOBP_DENDRITIC_CELL_APOPTOTIC_PROCESS
GOBP_GLYCINE_IMPORT_ACROSS_P...	7	0.15694	0.003061	0.26821	0.27923	GOBP_GLYCINE_IMPORT_ACROSS_PLASMA_MEMBRANE
GSE22025_UNTREATED_VS_PROGES...2	186	0.035152	0.003517	0.060084	0.27926	GSE22025_UNTREATED_VS_PROGESTERONE_TREATED_CD4_TCELL_UP
GOCC_CHROMOSOME_PASSENGER_CO...	6	0.19449	0.0035122	0.33245	0.27927	GOCC_CHROMOSOME_PASSENGER_COMPLEX
HP_LONG_FINGERS	298	0.029259	0.0036938	0.050025	0.27932	HP_LONG_FINGERS
GOBP_VACUOLAR_TRANSMEMBRANE_...	9	0.14711	0.0032532	0.25154	0.27934	GOBP_VACUOLAR_TRANSMEMBRANE_TRANSPORT
GOBP_MYELOID_LEUKOCYTE_CYTOK...	52	0.067256	0.0035709	0.11502	0.27936	GOBP_MYELOID_LEUKOCYTE_CYTOKINE_PRODUCTION
HP_SHORT_MIDDLE_PHALANX_OF_T...2	4	0.27265	0.0040202	0.46635	0.2794	HP_SHORT_MIDDLE_PHALANX_OF_TOE
GOCC_SPECIFIC_GRANULE_MEMBRA...	87	0.05289	0.0036288	0.090473	0.27942	GOCC_SPECIFIC_GRANULE_MEMBRANE
LEE_LIVER_CANCER_E2F1_UP	60	0.068968	0.0039326	0.11799	0.27944	LEE_LIVER_CANCER_E2F1_UP
MORF_MDM2	270	0.03079	0.0037029	0.0527	0.27953	MORF_MDM2
GSE29618_PRE_VS_DAY7_POST_TI...7	188	0.038436	0.0038659	0.065787	0.27953	GSE29618_PRE_VS_DAY7_POST_TIV_FLU_VACCINE_PDC_DN
GOCC_RESPIRATORY_CHAIN_COMPL...3	18	0.11447	0.0035791	0.19593	0.27954	GOCC_RESPIRATORY_CHAIN_COMPLEX_IV
GSE2706_UNSTIM_VS_2H_LPS_AND...1	172	0.040459	0.0038941	0.069252	0.27954	GSE2706_UNSTIM_VS_2H_LPS_AND_R848_DC_DN
GOBP_LIMBIC_SYSTEM_DEVELOPME...	124	0.044629	0.003652	0.076439	0.27966	GOBP_LIMBIC_SYSTEM_DEVELOPMENT
GSE7764_IL15_NK_CELL_24H_VS_...2	192	0.037144	0.0037751	0.063631	0.2797	GSE7764_IL15_NK_CELL_24H_VS_SPLENOCYTE_UP
HE_LIM_SUN_FETAL_LUNG_C4_ACT...	46	0.071344	0.0035633	0.12223	0.27973	HE_LIM_SUN_FETAL_LUNG_C4_ACTIVATED_NK_CELL
KEGG_MEDICUS_VARIANT_MUTATIO...18	16	0.095347	0.0028109	0.16337	0.27974	KEGG_MEDICUS_VARIANT_MUTATION_ACTIVATED_PRKACA_TO_ACTH_CORTISOL_SIGNALING_PATHWAY
HP_TYPE_I_TRANSFERRIN_ISOFOR...	21	0.11746	0.0039664	0.20134	0.27983	HP_TYPE_I_TRANSFERRIN_ISOFORM_PROFILE
MIR6088	165	0.041071	0.0038724	0.070412	0.27985	MIR6088
GOBP_ECTODERMAL_CELL_DIFFERE...	7	0.1847	0.0036024	0.31668	0.27987	GOBP_ECTODERMAL_CELL_DIFFERENTIATION
GOMF_UBIQUINOL_CYTOCHROME_C_...	5	0.19229	0.0031699	0.32972	0.27988	GOMF_UBIQUINOL_CYTOCHROME_C_REDUCTASE_ACTIVITY
HP_ABNORMALITY_OF_THE_PARATH...	82	0.053637	0.0035732	0.091973	0.27989	HP_ABNORMALITY_OF_THE_PARATHYROID_GLAND
GOBP_REGULATION_OF_POLYSACCH...1	35	0.087957	0.0038331	0.15085	0.27992	GOBP_REGULATION_OF_POLYSACCHARIDE_BIOSYNTHETIC_PROCESS
JIANG_MELANOMA_TRM5_CD8	185	0.038299	0.0038216	0.065703	0.27998	JIANG_MELANOMA_TRM5_CD8
HP_PULMONIC_STENOSIS	130	0.048157	0.0040342	0.082616	0.27998	HP_PULMONIC_STENOSIS
SMITH_TERT_TARGETS_UP	141	0.043878	0.0038269	0.07532	0.2801	SMITH_TERT_TARGETS_UP
GOBP_REGULATION_OF_MITOCHOND...11	7	0.20147	0.0039296	0.34588	0.28012	GOBP_REGULATION_OF_MITOCHONDRIAL_MRNA_STABILITY
GSE21546_WT_VS_SAP1A_KO_ANTI...1	197	0.035367	0.0036404	0.060741	0.2802	GSE21546_WT_VS_SAP1A_KO_ANTI_CD3_STIM_DP_THYMOCYTES_DN
HP_ENDOCARDIAL_FIBROSIS	6	0.20486	0.0036994	0.35187	0.28022	HP_ENDOCARDIAL_FIBROSIS
GAVISH_3CA_METAPROGRAM_ENDOT...11	48	0.068954	0.0035178	0.11846	0.28026	GAVISH_3CA_METAPROGRAM_ENDOTHELIAL_HEV_2
GOMF_LIGASE_ACTIVITY_FORMING...5	8	0.16302	0.0033991	0.28007	0.28026	GOMF_LIGASE_ACTIVITY_FORMING_PHOSPHORIC_ESTER_BONDS
GOCC_NADPH_OXIDASE_COMPLEX	14	0.17669	0.0048728	0.30367	0.28034	GOCC_NADPH_OXIDASE_COMPLEX
HP_ABNORMAL_SEPTUM_PELLUCIDU...	103	0.050123	0.0037402	0.08615	0.28035	HP_ABNORMAL_SEPTUM_PELLUCIDUM_MORPHOLOGY
WANG_ESOPHAGUS_CANCER_VS_NOR...1	100	0.049791	0.0036613	0.085582	0.28036	WANG_ESOPHAGUS_CANCER_VS_NORMAL_DN
GOMF_MRNA_CDS_BINDING	3	0.34355	0.0043872	0.59055	0.28037	GOMF_MRNA_CDS_BINDING
GSE360_CTRL_VS_B_MALAYI_HIGH...4	185	0.038965	0.003888	0.066986	0.28039	GSE360_CTRL_VS_B_MALAYI_HIGH_DOSE_MAC_UP
JECHLINGER_EPITHELIAL_TO_MES...2	63	0.063237	0.0036945	0.10874	0.28043	JECHLINGER_EPITHELIAL_TO_MESENCHYMAL_TRANSITION_UP
MIR3199	44	0.077374	0.0037798	0.13306	0.28045	MIR3199
GOCC_RECYCLING_ENDOSOME	206	0.035241	0.0037085	0.060609	0.28047	GOCC_RECYCLING_ENDOSOME
GSE3982_MAST_CELL_VS_CENT_ME...1	183	0.037603	0.003732	0.06467	0.28047	GSE3982_MAST_CELL_VS_CENT_MEMORY_CD4_TCELL_DN
GOBP_GLYCOPROTEIN_CATABOLIC_...	37	0.084209	0.003773	0.14485	0.28051	GOBP_GLYCOPROTEIN_CATABOLIC_PROCESS
HP_ABNORMAL_OVARIAN_PHYSIOLO...	92	0.048071	0.0033911	0.082694	0.28052	HP_ABNORMAL_OVARIAN_PHYSIOLOGY
HP_HYPOPLASTIC_ANTERIOR_COMM...	5	0.28635	0.0047204	0.4927	0.28056	HP_HYPOPLASTIC_ANTERIOR_COMMISSURE
WP_HYPOTHESIZED_PATHWAYS_IN_...	24	0.11376	0.0041066	0.19578	0.2806	WP_HYPOTHESIZED_PATHWAYS_IN_PATHOGENESIS_OF_CARDIOVASCULAR_DISEASE
GOBP_NEGATIVE_REGULATION_OF_...551	5	0.23216	0.0038272	0.39964	0.28065	GOBP_NEGATIVE_REGULATION_OF_RECEPTOR_RECYCLING
GSE27786_CD4_TCELL_VS_NKTCEL...1	196	0.038767	0.0039804	0.066734	0.28065	GSE27786_CD4_TCELL_VS_NKTCELL_DN
PAX4_01	262	0.031998	0.0037915	0.055095	0.2807	PAX4_01
MODULE_505	15	0.11801	0.0033687	0.20321	0.28071	MODULE_505
MORF_PRKAR1A	141	0.043144	0.0037629	0.074295	0.28072	MORF_PRKAR1A
HP_APLASIA_HYPOPLASIA_INVOLV...15	1177	0.015073	0.0036889	0.025956	0.28072	HP_APLASIA_HYPOPLASIA_INVOLVING_THE_SKELETON
GSE25123_WT_VS_PPARG_KO_MACR...5	190	0.037389	0.0037803	0.064385	0.28072	GSE25123_WT_VS_PPARG_KO_MACROPHAGE_IL4_STIM_UP
WONG_ENDMETRIUM_CANCER_UP	23	0.10039	0.0035476	0.17289	0.28074	WONG_ENDMETRIUM_CANCER_UP
REACTOME_ROLE_OF_ABL_IN_ROBO...	8	0.19024	0.0039667	0.32793	0.28091	REACTOME_ROLE_OF_ABL_IN_ROBO_SLIT_SIGNALING
HP_RECTAL_ABSCESS	8	0.21185	0.004417	0.36516	0.28091	HP_RECTAL_ABSCESS
FAELT_B_CLL_WITH_VH_REARRANG...2	47	0.074898	0.0037812	0.12912	0.28094	FAELT_B_CLL_WITH_VH_REARRANGEMENTS_UP
ZNF282_TARGET_GENES	880	0.017807	0.0038006	0.030708	0.281	ZNF282_TARGET_GENES
HP_ABSENT_THUMB	53	0.071243	0.0038187	0.12286	0.281	HP_ABSENT_THUMB
GOBP_POSITIVE_REGULATION_OF_...432	6	0.22921	0.004139	0.39531	0.28102	GOBP_POSITIVE_REGULATION_OF_MAST_CELL_CHEMOTAXIS
GSE20366_CD103_POS_VS_CD103_...1	195	0.0355	0.0036358	0.061229	0.28103	GSE20366_CD103_POS_VS_CD103_KLRG1_DP_TREG_DN
GSE15324_NAIVE_VS_ACTIVATED_...1	198	0.033808	0.0034887	0.05832	0.28107	GSE15324_NAIVE_VS_ACTIVATED_CD8_TCELL_DN
ICHIBA_GRAFT_VERSUS_HOST_DIS...2	132	0.042531	0.00359	0.073388	0.28112	ICHIBA_GRAFT_VERSUS_HOST_DISEASE_35D_UP
GOMF_HIGH_DENSITY_LIPOPROTEI...	11	0.1371	0.0033517	0.23664	0.28118	GOMF_HIGH_DENSITY_LIPOPROTEIN_PARTICLE_BINDING
GSE46606_DAY1_VS_DAY3_CD40L_...5	190	0.03683	0.0037238	0.063606	0.28129	GSE46606_DAY1_VS_DAY3_CD40L_IL2_IL5_STIMULATED_IRF4MID_BCELL_DN
GSE22886_UNSTIM_VS_STIM_MEMO...2	184	0.037576	0.0037394	0.064911	0.28134	GSE22886_UNSTIM_VS_STIM_MEMORY_TCELL_UP
GSE27786_LIN_NEG_VS_NKTCELL_...2	192	0.034355	0.0034916	0.059384	0.28146	GSE27786_LIN_NEG_VS_NKTCELL_UP
REACTOME_DAP12_INTERACTIONS	37	0.080254	0.0035958	0.13874	0.28148	REACTOME_DAP12_INTERACTIONS
HP_SKIN_APPENDAGE_NEOPLASM	18	0.13542	0.0042341	0.23417	0.28154	HP_SKIN_APPENDAGE_NEOPLASM
MIR597_5P	77	0.058282	0.003763	0.10079	0.28155	MIR597_5P
HP_HYPERPHENYLALANINEMIA	6	0.17062	0.0030811	0.29507	0.28156	HP_HYPERPHENYLALANINEMIA
GOBP_RESPONSE_TO_ORGANOPHOSP...	122	0.043898	0.0035632	0.075951	0.28165	GOBP_RESPONSE_TO_ORGANOPHOSPHORUS
WP_CYSTEINE_AND_METHIONINE_C...	15	0.12198	0.003482	0.21114	0.28173	WP_CYSTEINE_AND_METHIONINE_CATABOLISM
GOMF_PHOSPHATIDYLINOSITOL_3_...1	4	0.25687	0.0037876	0.44464	0.28173	GOMF_PHOSPHATIDYLINOSITOL_3_4_5_TRISPHOSPHATE_3_PHOSPHATASE_ACTIVITY
GSE18893_CTRL_VS_TNF_TREATED...2	191	0.037945	0.0038465	0.065679	0.28173	GSE18893_CTRL_VS_TNF_TREATED_TCONV_24H_UP
MODULE_454	10	0.1713	0.0039931	0.29654	0.28175	MODULE_454
GOBP_REGULATION_OF_HEART_RAT...2	5	0.20411	0.0033648	0.35337	0.28177	GOBP_REGULATION_OF_HEART_RATE_BY_CHEMICAL_SIGNAL
GOMF_VOLTAGE_GATED_CALCIUM_C...2	5	0.2448	0.0040355	0.42382	0.28177	GOMF_VOLTAGE_GATED_CALCIUM_CHANNEL_ACTIVITY_INVOLVED_IN_CARDIAC_MUSCLE_CELL_ACTION_POTENTIAL
GSE9006_HEALTHY_VS_TYPE_1_DI...6	193	0.034631	0.0035288	0.059959	0.28178	GSE9006_HEALTHY_VS_TYPE_1_DIABETES_PBMC_AT_DX_UP
GOBP_ALDITOL_CATABOLIC_PROCE...	6	0.25639	0.0046299	0.44394	0.28179	GOBP_ALDITOL_CATABOLIC_PROCESS
GOBP_GLUTAMATE_CATABOLIC_PRO...	8	0.19984	0.0041668	0.34609	0.28183	GOBP_GLUTAMATE_CATABOLIC_PROCESS
REACTOME_APOBEC3G_MEDIATED_R...	5	0.19345	0.003189	0.33508	0.28187	REACTOME_APOBEC3G_MEDIATED_RESISTANCE_TO_HIV_1_INFECTION
MIR4276	270	0.030362	0.0036514	0.0526	0.2819	MIR4276
HP_ANTERIOR_PITUITARY_AGENES...	10	0.18106	0.0042206	0.31371	0.28192	HP_ANTERIOR_PITUITARY_AGENESIS
GSE42088_2H_VS_24H_LEISHMANI...2	187	0.035955	0.0036068	0.06231	0.28196	GSE42088_2H_VS_24H_LEISHMANIA_INF_DC_UP
HP_CARDIOMYOCYTE_HYPERTROPHY	9	0.15935	0.0035239	0.27619	0.28199	HP_CARDIOMYOCYTE_HYPERTROPHY
GOMF_NETRIN_RECEPTOR_ACTIVITY	5	0.25534	0.0042093	0.44266	0.28203	GOMF_NETRIN_RECEPTOR_ACTIVITY
GOBP_MATURATION_OF_LSU_RRNA	24	0.097857	0.0035325	0.16969	0.28208	GOBP_MATURATION_OF_LSU_RRNA
GSE2706_R848_VS_LPS_2H_STIM_...2	151	0.04121	0.0037185	0.071471	0.28211	GSE2706_R848_VS_LPS_2H_STIM_DC_UP
GOBP_NEGATIVE_REGULATION_OF_...633	13	0.14325	0.0038069	0.2485	0.28216	GOBP_NEGATIVE_REGULATION_OF_TOLL_LIKE_RECEPTOR_4_SIGNALING_PATHWAY
GSE21927_UNTREATED_VS_GMCSF_...1	180	0.035538	0.0034982	0.061648	0.28216	GSE21927_UNTREATED_VS_GMCSF_GCSF_TREATED_BONE_MARROW_DN
MPHOSPH8_TARGET_GENES	6	0.23807	0.004299	0.41302	0.28217	MPHOSPH8_TARGET_GENES
chr10q11	51	0.10436	0.0054875	0.18106	0.28219	chr10q11
REACTOME_RSV_HOST_INTERACTIO...	97	0.051836	0.0037543	0.089954	0.28223	REACTOME_RSV_HOST_INTERACTIONS
GOBP_PROTEIN_TRANSMEMBRANE_T...	75	0.056004	0.0035688	0.097189	0.28223	GOBP_PROTEIN_TRANSMEMBRANE_TRANSPORT
BURTON_ADIPOGENESIS_3	98	0.050663	0.0036882	0.087928	0.28225	BURTON_ADIPOGENESIS_3
chr6q23	50	0.10157	0.0052884	0.1763	0.28227	chr6q23
KEGG_GAP_JUNCTION	77	0.060513	0.003907	0.10503	0.28227	KEGG_GAP_JUNCTION
HP_EMG_CHRONIC_DENERVATION_S...	26	0.091232	0.0034276	0.15837	0.28229	HP_EMG_CHRONIC_DENERVATION_SIGNS
HP_ABNORMALITY_OF_THE_MIDDLE...5	24	0.11214	0.0040481	0.19468	0.28231	HP_ABNORMALITY_OF_THE_MIDDLE_PHALANX_OF_THE_5TH_FINGER
GOBP_POSITIVE_REGULATION_OF_...374	7	0.18633	0.0036342	0.32352	0.28233	GOBP_POSITIVE_REGULATION_OF_INTRINSIC_APOPTOTIC_SIGNALING_PATHWAY_BY_P53_CLASS_MEDIATOR
GOMF_INOSITOL_TRISPHOSPHATE_...2	13	0.14904	0.0039608	0.25881	0.28236	GOMF_INOSITOL_TRISPHOSPHATE_PHOSPHATASE_ACTIVITY
JINESH_BLEBBISHIELD_TO_IMMUN...2	361	0.027178	0.0037698	0.047204	0.2824	JINESH_BLEBBISHIELD_TO_IMMUNE_CELL_FUSION_PBSHMS_UP
GAVISH_3CA_MALIGNANT_METAPRO...11	48	0.063901	0.00326	0.11099	0.2824	GAVISH_3CA_MALIGNANT_METAPROGRAM_20_MYC
HP_LYMPH_NODE_HYPOPLASIA	5	0.19421	0.0032016	0.33732	0.2824	HP_LYMPH_NODE_HYPOPLASIA
GOCC_AXON_CYTOPLASM	61	0.064134	0.0036872	0.1114	0.28241	GOCC_AXON_CYTOPLASM
GSE9006_TYPE_1_DIABETES_AT_D...3	184	0.038089	0.0037904	0.066166	0.28243	GSE9006_TYPE_1_DIABETES_AT_DX_VS_4MONTH_POST_DX_PBMC_DN
GOBP_PHOSPHATIDYLETHANOLAMIN...2	7	0.15818	0.0030851	0.27481	0.28245	GOBP_PHOSPHATIDYLETHANOLAMINE_BIOSYNTHETIC_PROCESS
GOBP_HYPEROSMOTIC_SALINITY_R...	8	0.19444	0.0040542	0.33787	0.28248	GOBP_HYPEROSMOTIC_SALINITY_RESPONSE
GOCC_TRANSPORT_VESICLE_MEMBR...	243	0.032367	0.0036956	0.056243	0.28249	GOCC_TRANSPORT_VESICLE_MEMBRANE
GSE29949_CD8_NEG_DC_SPLEEN_V...1	185	0.035835	0.0035757	0.062274	0.2825	GSE29949_CD8_NEG_DC_SPLEEN_VS_CD8_POS_DC_SPLEEN_DN
HP_TALIPES_EQUINOVALGUS	13	0.13355	0.0035491	0.23212	0.28254	HP_TALIPES_EQUINOVALGUS
GCGNNANTTCC_UNKNOWN	123	0.046622	0.0037997	0.081056	0.28259	GCGNNANTTCC_UNKNOWN
CDH4_TARGET_GENES	61	0.067711	0.0038928	0.11773	0.28261	CDH4_TARGET_GENES
SCHAEFFER_PROSTATE_DEVELOPME...14	7	0.145	0.0028281	0.25219	0.28267	SCHAEFFER_PROSTATE_DEVELOPMENT_AND_CANCER_BOX5_DN
GOMF_LIPID_PHOSPHATASE_ACTIV...	18	0.13525	0.0042288	0.23525	0.28268	GOMF_LIPID_PHOSPHATASE_ACTIVITY
chr6q25	68	0.091975	0.0055819	0.16001	0.28271	chr6q25
WP_MITOCHONDRIAL_IMMUNE_RESP...	33	0.086981	0.0036809	0.15132	0.28271	WP_MITOCHONDRIAL_IMMUNE_RESPONSE_TO_SARSCOV2
RODWELL_AGING_KIDNEY_UP	442	0.024132	0.0036956	0.041988	0.28274	RODWELL_AGING_KIDNEY_UP
HP_CONGENITAL_FIBROSIS_OF_EX...	5	0.26271	0.0043308	0.45711	0.28274	HP_CONGENITAL_FIBROSIS_OF_EXTRAOCULAR_MUSCLES
GOMF_RNA_POLYMERASE_I_TRANSC...	11	0.18881	0.004616	0.32862	0.2828	GOMF_RNA_POLYMERASE_I_TRANSCRIPTION_REGULATORY_REGION_SEQUENCE_SPECIFIC_DNA_BINDING
HP_EUNUCHOID_HABITUS	19	0.099511	0.0031966	0.17328	0.28289	HP_EUNUCHOID_HABITUS
WP_CARDIAC_PROGENITOR_DIFFER...	50	0.066208	0.0034472	0.11531	0.28293	WP_CARDIAC_PROGENITOR_DIFFERENTIATION
REACTOME_POSITIVE_EPIGENETIC...	94	0.068748	0.004902	0.11974	0.28294	REACTOME_POSITIVE_EPIGENETIC_REGULATION_OF_RRNA_EXPRESSION
MODULE_493	68	0.061678	0.0037432	0.10742	0.28294	MODULE_493
HP_ABNORMAL_CORTICOSPINAL_TR...	46	0.078815	0.0039364	0.1373	0.28297	HP_ABNORMAL_CORTICOSPINAL_TRACT_MORPHOLOGY
HP_ABNORMAL_URINE_ALPHA_KETO...	12	0.12974	0.0033128	0.22602	0.28297	HP_ABNORMAL_URINE_ALPHA_KETOGLUTARATE_CONCENTRATION
GSE12845_IGD_POS_BLOOD_VS_NA...1	189	0.037219	0.0037533	0.064835	0.28297	GSE12845_IGD_POS_BLOOD_VS_NAIVE_TONSIL_BCELL_DN
MORF_RAB6A	65	0.060317	0.0035792	0.10508	0.28299	MORF_RAB6A
GOMF_CILIARY_NEUROTROPHIC_FA...	6	0.2208	0.0039872	0.38469	0.28299	GOMF_CILIARY_NEUROTROPHIC_FACTOR_RECEPTOR_BINDING
GOMF_MHC_CLASS_II_PROTEIN_CO...	22	0.097727	0.0033778	0.17027	0.28301	GOMF_MHC_CLASS_II_PROTEIN_COMPLEX_BINDING
WP_MEVALONATE_ARM_OF_CHOLEST...	13	0.1298	0.0034496	0.22624	0.28307	WP_MEVALONATE_ARM_OF_CHOLESTEROL_BIOSYNTHESIS_PATHWAY
GOBP_CELLULAR_RESPONSE_TO_MA...1	13	0.13736	0.0036505	0.23941	0.28307	GOBP_CELLULAR_RESPONSE_TO_MACROPHAGE_COLONY_STIMULATING_FACTOR_STIMULUS
GOBP_METANEPHRIC_LOOP_OF_HEN...	4	0.26485	0.0039052	0.4617	0.28311	GOBP_METANEPHRIC_LOOP_OF_HENLE_DEVELOPMENT
GAVISH_3CA_METAPROGRAM_FIBRO...11	47	0.081282	0.0041035	0.14177	0.28321	GAVISH_3CA_METAPROGRAM_FIBROBLASTS_CELL_CYCLE
GOBP_NITRIC_OXIDE_MEDIATED_S...	24	0.11357	0.0040995	0.19814	0.28327	GOBP_NITRIC_OXIDE_MEDIATED_SIGNAL_TRANSDUCTION
GOBP_MAMMARY_GLAND_ALVEOLUS_...	20	0.12944	0.0042659	0.22586	0.28329	GOBP_MAMMARY_GLAND_ALVEOLUS_DEVELOPMENT
KEGG_OXIDATIVE_PHOSPHORYLATI...	111	0.046154	0.0035745	0.080546	0.28332	KEGG_OXIDATIVE_PHOSPHORYLATION
GSE23321_CD8_STEM_CELL_MEMOR...4	193	0.034564	0.0035219	0.060328	0.28335	GSE23321_CD8_STEM_CELL_MEMORY_VS_EFFECTOR_MEMORY_CD8_TCELL_UP
GSE18893_CTRL_VS_TNF_TREATED...3	191	0.036523	0.0037024	0.063751	0.28336	GSE18893_CTRL_VS_TNF_TREATED_TCONV_2H_DN
MIR3661	67	0.056493	0.0034033	0.098614	0.28337	MIR3661
GOBP_MESODERM_DEVELOPMENT	124	0.042798	0.0035021	0.074713	0.28339	GOBP_MESODERM_DEVELOPMENT
GOMF_HISTONE_H4K20_METHYLTRA...	9	0.17761	0.0039279	0.31022	0.28348	GOMF_HISTONE_H4K20_METHYLTRANSFERASE_ACTIVITY
MIR6882_5P	167	0.038155	0.0036191	0.066645	0.28349	MIR6882_5P
HE_LIM_SUN_FETAL_LUNG_C3_MID...	54	0.071577	0.0038725	0.12503	0.28351	HE_LIM_SUN_FETAL_LUNG_C3_MID_CAP_CELL
GOBP_MALE_MEIOTIC_NUCLEAR_DI...	56	0.06668	0.0036736	0.1165	0.28354	GOBP_MALE_MEIOTIC_NUCLEAR_DIVISION
GOBP_MEMBRANE_LIPID_BIOSYNTH...	150	0.04159	0.0037404	0.072666	0.28355	GOBP_MEMBRANE_LIPID_BIOSYNTHETIC_PROCESS
GSE3920_UNTREATED_VS_IFNB_TR...1	169	0.038001	0.0036257	0.066414	0.2836	GSE3920_UNTREATED_VS_IFNB_TREATED_ENDOTHELIAL_CELL_DN
GOBP_MATERNAL_PROCESS_INVOLV...1	58	0.066915	0.0037516	0.11695	0.28361	GOBP_MATERNAL_PROCESS_INVOLVED_IN_FEMALE_PREGNANCY
GSE34205_RSV_VS_FLU_INF_INFA...1	180	0.037151	0.0036571	0.064946	0.28365	GSE34205_RSV_VS_FLU_INF_INFANT_PBMC_DN
REACTOME_PROLACTIN_RECEPTOR_...	15	0.13703	0.0039114	0.23955	0.28366	REACTOME_PROLACTIN_RECEPTOR_SIGNALING
GOBP_MESENCHYMAL_EPITHELIAL_...	9	0.17777	0.0039314	0.31079	0.28366	GOBP_MESENCHYMAL_EPITHELIAL_CELL_SIGNALING
GOBP_DNA_ENDOREDUPLICATION	5	0.20243	0.003337	0.35402	0.28373	GOBP_DNA_ENDOREDUPLICATION
GOBP_ERK5_CASCADE	6	0.24482	0.0044209	0.42833	0.28381	GOBP_ERK5_CASCADE
GSE40274_FOXP3_VS_FOXP3_AND_...4	191	0.035942	0.0036434	0.062901	0.28387	GSE40274_FOXP3_VS_FOXP3_AND_GATA1_TRANSDUCED_ACTIVATED_CD4_TCELL_UP
BOYAULT_LIVER_CANCER_SUBCLAS...15	19	0.11863	0.0038106	0.20764	0.2839	BOYAULT_LIVER_CANCER_SUBCLASS_G6_DN
MIR4297	177	0.038635	0.0037717	0.067632	0.28392	MIR4297
MODULE_57	56	0.067838	0.0037374	0.11876	0.28393	MODULE_57
MIR4455	104	0.047863	0.0035888	0.083798	0.28395	MIR4455
HP_INCREASED_SERUM_ESTRADIOL	9	0.14263	0.0031542	0.24973	0.28395	HP_INCREASED_SERUM_ESTRADIOL
GSE13484_12H_UNSTIM_VS_YF17D...2	190	0.035335	0.0035726	0.061912	0.2841	GSE13484_12H_UNSTIM_VS_YF17D_VACCINE_STIM_PBMC_UP
HP_FOCAL_MOTOR_SEIZURE	108	0.049606	0.0037899	0.086945	0.28416	HP_FOCAL_MOTOR_SEIZURE
GAUTAM_EYE_CHOROID_SCLERA_FI...	191	0.036406	0.0036905	0.06383	0.28422	GAUTAM_EYE_CHOROID_SCLERA_FIBROBLASTS
GOMF_DIAMINE_OXIDASE_ACTIVITY	6	0.23815	0.0043005	0.4177	0.28429	GOMF_DIAMINE_OXIDASE_ACTIVITY
HP_ABSENCE_OF_SUBCUTANEOUS_F...	18	0.11901	0.0037212	0.20877	0.28432	HP_ABSENCE_OF_SUBCUTANEOUS_FAT
REACTOME_AMINO_ACIDS_REGULAT...	53	0.069326	0.003716	0.12168	0.28443	REACTOME_AMINO_ACIDS_REGULATE_MTORC1
GOBP_EPITHELIAL_CELL_DIFFERE...2	48	0.072243	0.0036856	0.1268	0.28443	GOBP_EPITHELIAL_CELL_DIFFERENTIATION_INVOLVED_IN_KIDNEY_DEVELOPMENT
GOBP_CALCIUM_IMPORT_INTO_THE...	15	0.12089	0.0034508	0.21219	0.28444	GOBP_CALCIUM_IMPORT_INTO_THE_MITOCHONDRION
MIR4444	6	0.18267	0.0032985	0.32066	0.28446	MIR4444
SATO_SILENCED_BY_METHYLATION...1	395	0.025169	0.0036485	0.044193	0.2845	SATO_SILENCED_BY_METHYLATION_IN_PANCREATIC_CANCER_1
HP_MYELOFIBROSIS	12	0.15415	0.0039359	0.27065	0.2845	HP_MYELOFIBROSIS
GOBP_CELLULAR_RESPONSE_TO_TO...1	113	0.047636	0.0037222	0.083649	0.28452	GOBP_CELLULAR_RESPONSE_TO_TOPOLOGICALLY_INCORRECT_PROTEIN
GOBP_SYNAPTIC_VESICLE_RECYCL...2	7	0.18173	0.0035444	0.31931	0.28464	GOBP_SYNAPTIC_VESICLE_RECYCLING_VIA_ENDOSOME
NAKAYA_PBMC_FLUARIX_FLUVIRIN...3	266	0.030215	0.0036071	0.05309	0.28464	NAKAYA_PBMC_FLUARIX_FLUVIRIN_AGE_18_50YO_7DY_DN
BUCKANOVICH_T_LYMPHOCYTE_HOM...1	20	0.12739	0.0041984	0.22385	0.28465	BUCKANOVICH_T_LYMPHOCYTE_HOMING_ON_TUMOR_DN
MIR17_3P	131	0.045416	0.0038191	0.079806	0.28465	MIR17_3P
WP_PHOTODYNAMIC_THERAPYINDUC...4	35	0.0791	0.0034471	0.139	0.28466	WP_PHOTODYNAMIC_THERAPYINDUCED_NFKB_SURVIVAL_SIGNALING
APPEL_IMATINIB_RESPONSE	32	0.085428	0.0035601	0.15013	0.28467	APPEL_IMATINIB_RESPONSE
GOBP_EMBRYONIC_ORGAN_DEVELOP...	455	0.024018	0.0037306	0.042209	0.28467	GOBP_EMBRYONIC_ORGAN_DEVELOPMENT
GOCC_ZONA_PELLUCIDA_RECEPTOR...	8	0.18715	0.0039021	0.32893	0.28469	GOCC_ZONA_PELLUCIDA_RECEPTOR_COMPLEX
HP_ANTI_ACETYLCHOLINE_RECEPT...	22	0.11622	0.0040169	0.20431	0.28474	HP_ANTI_ACETYLCHOLINE_RECEPTOR_ANTIBODY_POSITIVITY
CHIN_BREAST_CANCER_COPY_NUMB...1	10	0.1985	0.0046271	0.34901	0.28476	CHIN_BREAST_CANCER_COPY_NUMBER_DN
GOBP_RECEPTOR_MEDIATED_ENDOC...2	5	0.18885	0.0031132	0.33203	0.28476	GOBP_RECEPTOR_MEDIATED_ENDOCYTOSIS_INVOLVED_IN_CHOLESTEROL_TRANSPORT
GSE369_SOCS3_KO_VS_WT_LIVER_...3	191	0.034872	0.003535	0.061314	0.28477	GSE369_SOCS3_KO_VS_WT_LIVER_POST_IL6_INJECTION_UP
GOBP_EMBRYONIC_CAMERA_TYPE_E...1	38	0.081597	0.0037049	0.14351	0.28482	GOBP_EMBRYONIC_CAMERA_TYPE_EYE_DEVELOPMENT
LHX2_TARGET_GENES	1183	0.015143	0.0037147	0.026644	0.28491	LHX2_TARGET_GENES
GSE45365_HEALTHY_VS_MCMV_INF...10	191	0.035993	0.0036486	0.063346	0.28495	GSE45365_HEALTHY_VS_MCMV_INFECTION_CD8A_DC_UP
REACTOME_FRS_MEDIATED_FGFR1_...	21	0.097623	0.0032967	0.17182	0.28496	REACTOME_FRS_MEDIATED_FGFR1_SIGNALING
GSE36826_WT_VS_IL1R_KO_SKIN_...3	190	0.036419	0.0036822	0.064101	0.28497	GSE36826_WT_VS_IL1R_KO_SKIN_STAPH_AUREUS_INF_UP
HP_DEGENERATION_OF_THE_LATER...	22	0.10472	0.0036193	0.18432	0.28499	HP_DEGENERATION_OF_THE_LATERAL_CORTICOSPINAL_TRACTS
GOBP_CIRCADIAN_RHYTHM	204	0.034217	0.0035834	0.060236	0.28501	GOBP_CIRCADIAN_RHYTHM
POOLA_INVASIVE_BREAST_CANCER...1	126	0.044778	0.0036933	0.078843	0.28504	POOLA_INVASIVE_BREAST_CANCER_DN
GOBP_DETOXIFICATION_OF_INORG...	22	0.12576	0.0043467	0.22145	0.28506	GOBP_DETOXIFICATION_OF_INORGANIC_COMPOUND
GSE25123_IL4_VS_IL4_AND_ROSI...2	195	0.034179	0.0035005	0.060188	0.28506	GSE25123_IL4_VS_IL4_AND_ROSIGLITAZONE_STIM_MACROPHAGE_DAY10_UP
HP_ABNORMAL_PEER_RELATIONSHI...	10	0.18215	0.0042459	0.3208	0.28509	HP_ABNORMAL_PEER_RELATIONSHIPS
GOBP_ASTRAL_MICROTUBULE_ORGA...	10	0.17397	0.0040552	0.30644	0.28512	GOBP_ASTRAL_MICROTUBULE_ORGANIZATION
GOBP_NEGATIVE_REGULATION_OF_...334	9	0.18034	0.0039882	0.31783	0.28522	GOBP_NEGATIVE_REGULATION_OF_KERATINOCYTE_DIFFERENTIATION
GSE19512_NAUTRAL_VS_INDUCED_...2	192	0.036199	0.0036791	0.063801	0.28523	GSE19512_NAUTRAL_VS_INDUCED_TREG_UP
GOBP_NEGATIVE_REGULATION_OF_...573	23	0.11048	0.0039041	0.19475	0.28527	GOBP_NEGATIVE_REGULATION_OF_RHO_PROTEIN_SIGNAL_TRANSDUCTION
GSE17721_LPS_VS_PAM3CSK4_24H...1	195	0.036404	0.0037283	0.064174	0.28527	GSE17721_LPS_VS_PAM3CSK4_24H_BMDC_DN
GSE12198_CTRL_VS_HIGH_IL2_ST...1	197	0.034516	0.0035529	0.060848	0.28528	GSE12198_CTRL_VS_HIGH_IL2_STIM_NK_CELL_DN
CCAGGGG_MIR331	95	0.052561	0.0037676	0.092665	0.28529	CCAGGGG_MIR331
MEISSNER_NPC_ICP_WITH_H3K4ME3	18	0.11642	0.0036403	0.20529	0.28532	MEISSNER_NPC_ICP_WITH_H3K4ME3
GOMF_BILE_ACID_SODIUM_SYMPOR...	6	0.24865	0.0044901	0.43848	0.28534	GOMF_BILE_ACID_SODIUM_SYMPORTER_ACTIVITY
GOBP_T_CELL_SELECTION	62	0.06887	0.0039917	0.12147	0.28537	GOBP_T_CELL_SELECTION
MARIADASON_RESPONSE_TO_CURCU...1	23	0.115	0.0040639	0.20285	0.28539	MARIADASON_RESPONSE_TO_CURCUMIN_SULINDAC_5
MODULE_35	16	0.11537	0.0034012	0.20359	0.28547	MODULE_35
SCHLESINGER_METHYLATED_IN_CO...	10	0.14635	0.0034114	0.25826	0.28548	SCHLESINGER_METHYLATED_IN_COLON_CANCER
MIR4735_5P	186	0.035937	0.0035954	0.063424	0.28549	MIR4735_5P
KAPOSI_LIVER_CANCER_MET_DN	5	0.22344	0.0036834	0.39436	0.2855	KAPOSI_LIVER_CANCER_MET_DN
REACTOME_RESPIRATORY_ELECTRO...	143	0.040625	0.003568	0.071721	0.28555	REACTOME_RESPIRATORY_ELECTRON_TRANSPORT
REACTOME_A_TETRASACCHARIDE_L...	26	0.10311	0.0038738	0.18208	0.2856	REACTOME_A_TETRASACCHARIDE_LINKER_SEQUENCE_IS_REQUIRED_FOR_GAG_SYNTHESIS
GARGALOVIC_RESPONSE_TO_OXIDI...16	11	0.15842	0.0038729	0.27978	0.28562	GARGALOVIC_RESPONSE_TO_OXIDIZED_PHOSPHOLIPIDS_PURPLE_DN
ZNF595_TARGET_GENES	105	0.047474	0.0035766	0.083843	0.28563	ZNF595_TARGET_GENES
GNF2_MSH6	31	0.088073	0.0036126	0.15556	0.28564	GNF2_MSH6
GOBP_REGULATION_OF_INFLAMMAT...2	42	0.078819	0.003762	0.13923	0.28566	GOBP_REGULATION_OF_INFLAMMATORY_RESPONSE_TO_ANTIGENIC_STIMULUS
GOCC_BARR_BODY	7	0.21643	0.0042213	0.38241	0.28571	GOCC_BARR_BODY
GRAESSMANN_APOPTOSIS_BY_DOXO...1	1718	0.012526	0.003645	0.022137	0.28575	GRAESSMANN_APOPTOSIS_BY_DOXORUBICIN_DN
GOBP_CELLULAR_RESPIRATION	213	0.033348	0.0035678	0.058934	0.28575	GOBP_CELLULAR_RESPIRATION
GOBP_POSITIVE_REGULATION_OF_...83	9	0.16843	0.0037248	0.29766	0.28575	GOBP_POSITIVE_REGULATION_OF_CARDIAC_EPITHELIAL_TO_MESENCHYMAL_TRANSITION
CTCNANGTGNY_UNKNOWN	91	0.04989	0.0035004	0.088227	0.28588	CTCNANGTGNY_UNKNOWN
HP_NARROW_FOOT	6	0.21158	0.0038206	0.37415	0.28588	HP_NARROW_FOOT
GOBP_CENTRAL_NERVOUS_SYSTEM_...4	4	0.20641	0.0030435	0.36511	0.28593	GOBP_CENTRAL_NERVOUS_SYSTEM_MYELIN_MAINTENANCE
GOBP_INTRINSIC_APOPTOTIC_SIG...8	10	0.14999	0.0034962	0.26532	0.28593	GOBP_INTRINSIC_APOPTOTIC_SIGNALING_PATHWAY_IN_RESPONSE_TO_OSMOTIC_STRESS
LEE_NEURAL_CREST_STEM_CELL_DN	118	0.046043	0.003676	0.081466	0.28598	LEE_NEURAL_CREST_STEM_CELL_DN
MIR146A_5P	114	0.045491	0.0035701	0.08049	0.28598	MIR146A_5P
BECKER_TAMOXIFEN_RESISTANCE_...1	52	0.077714	0.0041262	0.13758	0.28609	BECKER_TAMOXIFEN_RESISTANCE_DN
HP_HYPERKINETIC_MOVEMENTS	39	0.085957	0.0039538	0.15218	0.2861	HP_HYPERKINETIC_MOVEMENTS
REACTOME_SENSING_OF_DNA_DOUB...	5	0.23741	0.0039137	0.42037	0.28612	REACTOME_SENSING_OF_DNA_DOUBLE_STRAND_BREAKS
GOMF_RNA_ENDONUCLEASE_ACTIVI...2	8	0.17101	0.0035656	0.30286	0.28616	GOMF_RNA_ENDONUCLEASE_ACTIVITY_PRODUCING_3_PHOSPHOMONOESTERS
GOMF_KINASE_ACTIVATOR_ACTIVI...	155	0.039434	0.0036047	0.069854	0.2862	GOMF_KINASE_ACTIVATOR_ACTIVITY
GOBP_RESPONSE_TO_TEMPERATURE...	167	0.036726	0.0034835	0.06506	0.28621	GOBP_RESPONSE_TO_TEMPERATURE_STIMULUS
GOBP_POSITIVE_REGULATION_OF_...722	41	0.080354	0.0037894	0.14238	0.28626	GOBP_POSITIVE_REGULATION_OF_SUBSTRATE_ADHESION_DEPENDENT_CELL_SPREADING
DESCARTES_MAIN_FETAL_VISCERA...	47	0.067465	0.0034059	0.11957	0.28631	DESCARTES_MAIN_FETAL_VISCERAL_NEURONS
LEE_EARLY_T_LYMPHOCYTE_DN	50	0.065168	0.003393	0.11552	0.28633	LEE_EARLY_T_LYMPHOCYTE_DN
GOBP_PEPTIDOGLYCAN_METABOLIC...	6	0.17693	0.003195	0.31363	0.28633	GOBP_PEPTIDOGLYCAN_METABOLIC_PROCESS
SALL4_TARGET_GENES	1519	0.013513	0.0037195	0.023954	0.28634	SALL4_TARGET_GENES
GOBP_CELL_FATE_DETERMINATION	43	0.073372	0.0035434	0.13007	0.28635	GOBP_CELL_FATE_DETERMINATION
GOBP_CARDIAC_MYOFIBRIL_ASSEM...	19	0.11619	0.0037322	0.20608	0.28645	GOBP_CARDIAC_MYOFIBRIL_ASSEMBLY
chr13q32	29	0.12137	0.0048153	0.21528	0.28646	chr13q32
GSE17721_CTRL_VS_PAM3CSK4_12...1	192	0.036387	0.0036982	0.064545	0.28646	GSE17721_CTRL_VS_PAM3CSK4_12H_BMDC_DN
REACTOME_SYNTHESIS_OF_KETONE...	8	0.16802	0.0035032	0.29811	0.28652	REACTOME_SYNTHESIS_OF_KETONE_BODIES
HP_PELVIC_KIDNEY	35	0.097408	0.004245	0.17288	0.28657	HP_PELVIC_KIDNEY
GSE1460_NAIVE_CD4_TCELL_CORD...2	180	0.037582	0.0036995	0.066701	0.28657	GSE1460_NAIVE_CD4_TCELL_CORD_BLOOD_VS_THYMIC_STROMAL_CELL_UP
GSE8621_UNSTIM_VS_LPS_PRIMED...1	195	0.035274	0.0036126	0.062612	0.28659	GSE8621_UNSTIM_VS_LPS_PRIMED_AND_LPS_STIM_MACROPHAGE_DN
GOBP_ERYTHROSE_4_PHOSPHATE_P...2	27	0.08035	0.0030762	0.14264	0.28662	GOBP_ERYTHROSE_4_PHOSPHATE_PHOSPHOENOLPYRUVATE_FAMILY_AMINO_ACID_METABOLIC_PROCESS
TRAVAGLINI_LUNG_CLUB_CELL	103	0.048359	0.0036086	0.085853	0.28663	TRAVAGLINI_LUNG_CLUB_CELL
GOMF_ACIDIC_AMINO_ACID_TRANS...	18	0.12489	0.0039049	0.22175	0.28666	GOMF_ACIDIC_AMINO_ACID_TRANSMEMBRANE_TRANSPORTER_ACTIVITY
GSE26030_UNSTIM_VS_RESTIM_TH...5	190	0.03521	0.00356	0.062519	0.28666	GSE26030_UNSTIM_VS_RESTIM_TH1_DAY15_POST_POLARIZATION_DN
GOBP_REACTIVE_OXYGEN_SPECIES...1	54	0.061801	0.0033436	0.10975	0.28668	GOBP_REACTIVE_OXYGEN_SPECIES_BIOSYNTHETIC_PROCESS
HP_ABNORMAL_INNER_EAR_MORPHO...	77	0.054871	0.0035427	0.097448	0.2867	HP_ABNORMAL_INNER_EAR_MORPHOLOGY
GOBP_POSITIVE_REGULATION_OF_...613	5	0.22325	0.0036803	0.39654	0.28673	GOBP_POSITIVE_REGULATION_OF_PROTEIN_KINASE_A_SIGNALING
GOBP_NUCLEOSIDE_CATABOLIC_PR...	20	0.11001	0.0036254	0.19541	0.28674	GOBP_NUCLEOSIDE_CATABOLIC_PROCESS
HERNANDEZ_MITOTIC_ARREST_BY_...1	36	0.081673	0.0036097	0.14513	0.28681	HERNANDEZ_MITOTIC_ARREST_BY_DOCETAXEL_1_DN
GOBP_ATF6_MEDIATED_UNFOLDED_...	10	0.15655	0.0036491	0.27819	0.28681	GOBP_ATF6_MEDIATED_UNFOLDED_PROTEIN_RESPONSE
HP_CHRONIC_CSF_LYMPHOCYTOSIS	8	0.14556	0.003035	0.25874	0.28686	HP_CHRONIC_CSF_LYMPHOCYTOSIS
BRUINS_UVC_RESPONSE_VIA_TP53...3	86	0.055447	0.0037824	0.098575	0.2869	BRUINS_UVC_RESPONSE_VIA_TP53_GROUP_C
HP_RENAL_MAGNESIUM_WASTING	7	0.17097	0.0033346	0.30396	0.2869	HP_RENAL_MAGNESIUM_WASTING
GOBP_OLIGOPEPTIDE_TRANSPORT	19	0.10721	0.0034439	0.19065	0.28694	GOBP_OLIGOPEPTIDE_TRANSPORT
GOBP_REGULATION_OF_MICROVILL...2	7	0.19609	0.0038246	0.34877	0.28698	GOBP_REGULATION_OF_MICROVILLUS_LENGTH
GOBP_METANEPHRIC_PROXIMAL_TU...	4	0.20092	0.0029626	0.3574	0.287	GOBP_METANEPHRIC_PROXIMAL_TUBULE_DEVELOPMENT
GSE41867_DAY15_EFFECTOR_VS_D...4	192	0.034895	0.0035464	0.06207	0.287	GSE41867_DAY15_EFFECTOR_VS_DAY30_MEMORY_CD8_TCELL_LCMV_ARMSTRONG_UP
HP_PENILE_FRECKLING	6	0.18276	0.0033002	0.32515	0.28704	HP_PENILE_FRECKLING
HP_DECREASED_LEVEL_OF_COENZY...	5	0.26411	0.0043539	0.4705	0.28728	HP_DECREASED_LEVEL_OF_COENZYME_Q10_IN_SKELETAL_MUSCLE
GSE8835_HEALTHY_VS_CLL_CD4_T...1	194	0.035172	0.003593	0.062666	0.28731	GSE8835_HEALTHY_VS_CLL_CD4_TCELL_DN
GOBP_REGULATION_OF_GLUTAMATE...2	12	0.11631	0.0029698	0.20727	0.28736	GOBP_REGULATION_OF_GLUTAMATE_RECEPTOR_SIGNALING_PATHWAY
HE_LIM_SUN_FETAL_LUNG_C2_BAS...	107	0.048368	0.0036783	0.086213	0.28739	HE_LIM_SUN_FETAL_LUNG_C2_BASOPHIL_CELL
GOBP_RESPONSE_TO_LIPOPROTEIN...	32	0.09227	0.0038452	0.16447	0.2874	GOBP_RESPONSE_TO_LIPOPROTEIN_PARTICLE
CAO_BLOOD_FLUZONE_AGE_05_14Y...6	6	0.21458	0.0038749	0.38253	0.28742	CAO_BLOOD_FLUZONE_AGE_05_14YO_7DY_UP
chr4q12	36	0.12376	0.0054697	0.22064	0.28743	chr4q12
GOCC_SCAR_COMPLEX	11	0.13457	0.0032898	0.23996	0.28748	GOCC_SCAR_COMPLEX
GOBP_REGULATION_OF_CALCIUM_I...4	5	0.24808	0.0040896	0.44241	0.28749	GOBP_REGULATION_OF_CALCIUM_ION_EXPORT_ACROSS_PLASMA_MEMBRANE
HP_PROXIMAL_SYMPHALANGISM_OF...	7	0.18804	0.0036676	0.33535	0.28749	HP_PROXIMAL_SYMPHALANGISM_OF_HANDS
HP_PSEUDOEPIPHYSES_OF_HAND_B...	13	0.11868	0.0031539	0.21172	0.28756	HP_PSEUDOEPIPHYSES_OF_HAND_BONES
GOBP_REGULATION_OF_MORPHOGEN...1	65	0.063015	0.0037393	0.11243	0.28758	GOBP_REGULATION_OF_MORPHOGENESIS_OF_AN_EPITHELIUM
GOBP_NEGATIVE_REGULATION_OF_...23	13	0.13272	0.0035271	0.23682	0.28759	GOBP_NEGATIVE_REGULATION_OF_AMYLOID_FIBRIL_FORMATION
GOBP_SYNOVIOCYTE_PROLIFERATI...	3	0.23704	0.0030269	0.42296	0.2876	GOBP_SYNOVIOCYTE_PROLIFERATION
GSE2770_IL12_ACT_VS_ACT_CD4_...3	190	0.037093	0.0037504	0.066214	0.28768	GSE2770_IL12_ACT_VS_ACT_CD4_TCELL_48H_DN
GSE14308_TH2_VS_TH1_DN	194	0.033973	0.0034705	0.060669	0.28775	GSE14308_TH2_VS_TH1_DN
HP_ABNORMAL_HALLUX_PHALANX_M...	42	0.074896	0.0035748	0.13379	0.2878	HP_ABNORMAL_HALLUX_PHALANX_MORPHOLOGY
GOBP_MOTOR_NEURON_AXON_GUIDA...	25	0.096538	0.0035566	0.17249	0.28786	GOBP_MOTOR_NEURON_AXON_GUIDANCE
GOCC_DERLIN_1_RETROTRANSLOCA...	8	0.18837	0.0039277	0.33661	0.28787	GOCC_DERLIN_1_RETROTRANSLOCATION_COMPLEX
PPARG_01	47	0.07668	0.0038711	0.13703	0.28788	PPARG_01
GSE41867_DAY8_EFFECTOR_VS_DA...3	195	0.033281	0.0034085	0.059473	0.28788	GSE41867_DAY8_EFFECTOR_VS_DAY30_MEMORY_CD8_TCELL_LCMV_ARMSTRONG_DN
GSE41176_WT_VS_TAK1_KO_ANTI_...3	194	0.036043	0.003682	0.064422	0.28792	GSE41176_WT_VS_TAK1_KO_ANTI_IGM_STIM_BCELL_24H_DN
GOCC_GOLGI_CISTERNA_MEMBRANE	73	0.058487	0.0036772	0.10454	0.28793	GOCC_GOLGI_CISTERNA_MEMBRANE
REACTOME_MYOGENESIS	27	0.099221	0.0037986	0.17736	0.28794	REACTOME_MYOGENESIS
MATZUK_MATERNAL_EFFECT	9	0.14654	0.0032406	0.26195	0.28795	MATZUK_MATERNAL_EFFECT
GSE42021_CD24INT_TREG_VS_CD2...1	188	0.035432	0.0035638	0.063347	0.28797	GSE42021_CD24INT_TREG_VS_CD24INT_TCONV_THYMUS_DN
GOBP_POSITIVE_REGULATION_OF_...229	12	0.13568	0.0034644	0.24259	0.28798	GOBP_POSITIVE_REGULATION_OF_ENDOPLASMIC_RETICULUM_UNFOLDED_PROTEIN_RESPONSE
HP_TYPE_A_BRACHYDACTYLY	23	0.11309	0.0039964	0.20229	0.28807	HP_TYPE_A_BRACHYDACTYLY
HP_ABNORMAL_SEX_DETERMINATION	18	0.10146	0.0031722	0.18151	0.2881	HP_ABNORMAL_SEX_DETERMINATION
HP_ECZEMATOID_DERMATITIS	172	0.036079	0.0034725	0.064549	0.28811	HP_ECZEMATOID_DERMATITIS
DESCARTES_MAIN_FETAL_ENS_NEU...	31	0.09775	0.0040095	0.1749	0.28812	DESCARTES_MAIN_FETAL_ENS_NEURONS
PID_ERA_GENOMIC_PATHWAY	62	0.065981	0.0038243	0.11808	0.28816	PID_ERA_GENOMIC_PATHWAY
GSE24142_DN2_VS_DN3_THYMOCYT...6	190	0.035996	0.0036395	0.064428	0.28819	GSE24142_DN2_VS_DN3_THYMOCYTE_UP
GSE36078_UNTREATED_VS_AD5_IN...3	193	0.035625	0.00363	0.063765	0.28819	GSE36078_UNTREATED_VS_AD5_INF_MOUSE_LUNG_DC_DN
PEDERSEN_METASTASIS_BY_ERBB2...5	29	0.10187	0.0040418	0.18235	0.2882	PEDERSEN_METASTASIS_BY_ERBB2_ISOFORM_6
REACTOME_TRANSMISSION_ACROSS...	249	0.031899	0.0036862	0.057104	0.28822	REACTOME_TRANSMISSION_ACROSS_CHEMICAL_SYNAPSES
TGANNYRGCA_TCF11MAFG_01	296	0.029798	0.0037494	0.053344	0.28823	TGANNYRGCA_TCF11MAFG_01
GOBP_INTRINSIC_APOPTOTIC_SIG...9	58	0.063566	0.0035638	0.11385	0.28832	GOBP_INTRINSIC_APOPTOTIC_SIGNALING_PATHWAY_IN_RESPONSE_TO_OXIDATIVE_STRESS
GOCC_BASEMENT_MEMBRANE_INTER...	6	0.2514	0.0045398	0.45039	0.28836	GOCC_BASEMENT_MEMBRANE_INTERSTITIAL_MATRIX_INTERFACE
GOBP_OSTEOBLAST_DEVELOPMENT	17	0.11751	0.0035706	0.21052	0.28837	GOBP_OSTEOBLAST_DEVELOPMENT
MIR6846_5P	79	0.052451	0.00343	0.093987	0.2884	MIR6846_5P
TRAVAGLINI_LUNG_PROXIMAL_BAS...	586	0.020803	0.0036535	0.037284	0.28844	TRAVAGLINI_LUNG_PROXIMAL_BASAL_CELL
MORF_BMI1	73	0.060151	0.0037819	0.10785	0.28851	MORF_BMI1
GOMF_MRNA_5_UTR_BINDING	23	0.10473	0.0037009	0.18779	0.28854	GOMF_MRNA_5_UTR_BINDING
MORF_MLLT10	293	0.02722	0.003408	0.048814	0.28855	MORF_MLLT10
HP_LACRIMAL_DUCT_STENOSIS	18	0.10949	0.0034235	0.19636	0.28856	HP_LACRIMAL_DUCT_STENOSIS
GOCC_TRANS_GOLGI_NETWORK_TRA...1	38	0.082267	0.0037353	0.14758	0.28862	GOCC_TRANS_GOLGI_NETWORK_TRANSPORT_VESICLE
GOBP_GLOMERULAR_MESANGIAL_CE...1	5	0.16097	0.0026536	0.2889	0.2887	GOBP_GLOMERULAR_MESANGIAL_CELL_DEVELOPMENT
GSE27786_NKCELL_VS_NEUTROPHI...1	193	0.034827	0.0035487	0.062516	0.28874	GSE27786_NKCELL_VS_NEUTROPHIL_DN
GOBP_PURINE_NUCLEOTIDE_SALVA...	12	0.11344	0.0028966	0.20367	0.28877	GOBP_PURINE_NUCLEOTIDE_SALVAGE
GOBP_RESPONSE_TO_ODORANT	5	0.20681	0.0034092	0.37152	0.28889	GOBP_RESPONSE_TO_ODORANT
KEGG_MEDICUS_VARIANT_MUTATIO...47	40	0.076661	0.003571	0.13773	0.28891	KEGG_MEDICUS_VARIANT_MUTATION_CAUSED_ABERRANT_HTT_TO_RETROGRADE_AXONAL_TRANSPORT
HP_ABNORMAL_CALF_MUSCULATURE...	68	0.059839	0.0036316	0.10753	0.28895	HP_ABNORMAL_CALF_MUSCULATURE_MORPHOLOGY
HP_IMPAIRED_TACTILE_SENSATION	36	0.088783	0.0039239	0.15955	0.28895	HP_IMPAIRED_TACTILE_SENSATION
MIR4644	294	0.02857	0.0035829	0.051349	0.28898	MIR4644
GOBP_ACETATE_ESTER_METABOLIC...	7	0.20004	0.0039016	0.35968	0.28906	GOBP_ACETATE_ESTER_METABOLIC_PROCESS
KEGG_MEDICUS_REFERENCE_FLT3L...1	12	0.12718	0.0032473	0.22871	0.28909	KEGG_MEDICUS_REFERENCE_FLT3LG_FLT3_RAS_ERK_SIGNALING_PATHWAY
HE_LIM_SUN_FETAL_LUNG_C1_SQU...	243	0.031435	0.0035892	0.056535	0.2891	HE_LIM_SUN_FETAL_LUNG_C1_SQUAMOUS_CELL
GOBP_REGULATION_OF_LONG_TERM...3	41	0.077407	0.0036505	0.13923	0.28913	GOBP_REGULATION_OF_LONG_TERM_SYNAPTIC_POTENTIATION
LAKE_ADULT_KIDNEY_C16_COLLEC...	131	0.047725	0.0040132	0.085862	0.28916	LAKE_ADULT_KIDNEY_C16_COLLECTING_SYSTEM_PRINCIPAL_CELLS_CORTEX
HFH3_01	190	0.037268	0.0037681	0.067065	0.28921	HFH3_01
REACTOME_FORMATION_OF_THE_CA...	18	0.11347	0.0035478	0.20429	0.2893	REACTOME_FORMATION_OF_THE_CANONICAL_BAF_CBAF_COMPLEX
BIOCARTA_NFKB_PATHWAY	21	0.10963	0.003702	0.19744	0.28937	BIOCARTA_NFKB_PATHWAY
GSE360_T_GONDII_VS_B_MALAYI_...3	191	0.036052	0.0036546	0.064929	0.28937	GSE360_T_GONDII_VS_B_MALAYI_HIGH_DOSE_MAC_DN
GOBP_NEGATIVE_REGULATION_OF_...123	16	0.1271	0.003747	0.22902	0.28946	GOBP_NEGATIVE_REGULATION_OF_CELL_MIGRATION_INVOLVED_IN_SPROUTING_ANGIOGENESIS
DAVICIONI_TARGETS_OF_PAX_FOX...2	252	0.031861	0.0037037	0.057418	0.28948	DAVICIONI_TARGETS_OF_PAX_FOXO1_FUSIONS_UP
MODY_HIPPOCAMPUS_PRENATAL	44	0.073918	0.0036109	0.13322	0.2895	MODY_HIPPOCAMPUS_PRENATAL
GOBP_SPHINGOSINE_1_PHOSPHATE...	15	0.11691	0.0033372	0.2107	0.2895	GOBP_SPHINGOSINE_1_PHOSPHATE_RECEPTOR_SIGNALING_PATHWAY
REACTOME_FIBRONECTIN_MATRIX_...	6	0.19768	0.0035696	0.35637	0.28956	REACTOME_FIBRONECTIN_MATRIX_FORMATION
GOBP_NEGATIVE_REGULATION_OF_...609	23	0.10231	0.0036154	0.18444	0.28956	GOBP_NEGATIVE_REGULATION_OF_STEROID_BIOSYNTHETIC_PROCESS
chr18q22	26	0.12325	0.0046304	0.22221	0.28958	chr18q22
MIR9900	42	0.075401	0.0035989	0.13596	0.28959	MIR9900
GOBP_SYNAPTIC_VESICLE_ENDOSO...	11	0.14683	0.0035896	0.26482	0.28964	GOBP_SYNAPTIC_VESICLE_ENDOSOMAL_PROCESSING
GOBP_COPII_COATED_VESICLE_CA...	18	0.091884	0.0028729	0.16573	0.28965	GOBP_COPII_COATED_VESICLE_CARGO_LOADING
CHUNG_BLISTER_CYTOTOXICITY_UP	124	0.044075	0.0036066	0.079501	0.28966	CHUNG_BLISTER_CYTOTOXICITY_UP
WANG_RESPONSE_TO_FORSKOLIN_UP	22	0.1093	0.0037777	0.19716	0.28967	WANG_RESPONSE_TO_FORSKOLIN_UP
GOMF_SNARE_BINDING	102	0.048907	0.0036318	0.088248	0.28972	GOMF_SNARE_BINDING
GOBP_CANNABINOID_SIGNALING_P...	7	0.16972	0.0033103	0.30627	0.28974	GOBP_CANNABINOID_SIGNALING_PATHWAY
GOBP_MICROTUBULE_BASED_TRANS...	227	0.030379	0.003354	0.05482	0.28974	GOBP_MICROTUBULE_BASED_TRANSPORT
HP_EXERCISE_INDUCED_MUSCLE_C...	17	0.11341	0.0034462	0.20465	0.28974	HP_EXERCISE_INDUCED_MUSCLE_CRAMPS
MODULE_107	71	0.056192	0.0034844	0.10141	0.28976	MODULE_107
HP_BROAD_FINGER	132	0.042809	0.0036134	0.077292	0.28984	HP_BROAD_FINGER
FLOTHO_PEDIATRIC_ALL_THERAPY...1	28	0.080821	0.0031509	0.14593	0.28986	FLOTHO_PEDIATRIC_ALL_THERAPY_RESPONSE_DN
GSE2770_IL4_ACT_VS_ACT_CD4_T...3	190	0.035623	0.0036018	0.064323	0.28986	GSE2770_IL4_ACT_VS_ACT_CD4_TCELL_48H_DN
HP_PULVERULENT_CATARACT	11	0.13871	0.003391	0.25059	0.28996	HP_PULVERULENT_CATARACT
MIR3916	214	0.034092	0.0036558	0.061604	0.29	MIR3916
WP_ENDOTHELIN_PATHWAYS	30	0.089516	0.0036122	0.16182	0.29008	WP_ENDOTHELIN_PATHWAYS
HP_SHOULDER_PAIN	6	0.17878	0.0032284	0.32319	0.29008	HP_SHOULDER_PAIN
GOBP_RESPONSE_TO_MANGANESE_I...	14	0.12377	0.0034133	0.22378	0.29011	GOBP_RESPONSE_TO_MANGANESE_ION
HP_ABNORMAL_MORPHOLOGY_OF_TH...1	56	0.060395	0.0033273	0.10922	0.29015	HP_ABNORMAL_MORPHOLOGY_OF_THE_ABDOMINAL_MUSCULATURE
GOBP_MATERNAL_TO_ZYGOTIC_TRA...	3	0.19839	0.0025334	0.35879	0.29016	GOBP_MATERNAL_TO_ZYGOTIC_TRANSITION_OF_GENE_EXPRESSION
GSE22886_NAIVE_CD4_TCELL_VS_...11	195	0.035184	0.0036034	0.063641	0.29018	GSE22886_NAIVE_CD4_TCELL_VS_MEMORY_TCELL_DN
HU_GENOTOXIN_ACTION_DIRECT_V...2	35	0.094288	0.004109	0.17056	0.29019	HU_GENOTOXIN_ACTION_DIRECT_VS_INDIRECT_4HR
GSE22886_IGG_IGA_MEMORY_BCEL...2	195	0.034078	0.0034901	0.061656	0.29024	GSE22886_IGG_IGA_MEMORY_BCELL_VS_BLOOD_PLASMA_CELL_UP
GNF2_STAT6	77	0.051623	0.003333	0.093406	0.29025	GNF2_STAT6
HP_BROAD_ISCHIA	5	0.17003	0.0028029	0.30766	0.29025	HP_BROAD_ISCHIA
AREB6_01	264	0.029539	0.0035133	0.053463	0.2903	AREB6_01
GSE6090_UNSTIM_VS_DC_SIGN_ST...2	162	0.038118	0.0035614	0.068997	0.29032	GSE6090_UNSTIM_VS_DC_SIGN_STIM_DC_UP
GOMF_U2_SNRNA_BINDING	6	0.16147	0.0029157	0.29238	0.29039	GOMF_U2_SNRNA_BINDING
SU_HO_CONV_CENT_CHONDROSARCO...7	301	0.027596	0.0035011	0.049974	0.29041	SU_HO_CONV_CENT_CHONDROSARCOMA_C6_LEUKOCYTE
GOBP_POSITIVE_REGULATION_OF_...337	4	0.21739	0.0032054	0.39385	0.2905	GOBP_POSITIVE_REGULATION_OF_IMMATURE_T_CELL_PROLIFERATION
HP_DOWNBEAT_NYSTAGMUS	7	0.17249	0.0033644	0.31253	0.2905	HP_DOWNBEAT_NYSTAGMUS
GOBP_BRAIN_MORPHOGENESIS	37	0.077639	0.0034786	0.14068	0.29051	GOBP_BRAIN_MORPHOGENESIS
chr5q32	45	0.1033	0.0051033	0.18723	0.29057	chr5q32
GOMF_AMINE_TRANSMEMBRANE_TRA...	8	0.14824	0.0030909	0.26868	0.29057	GOMF_AMINE_TRANSMEMBRANE_TRANSPORTER_ACTIVITY
REACTOME_RAP1_SIGNALLING	15	0.12576	0.0035899	0.22796	0.29059	REACTOME_RAP1_SIGNALLING
MIR4782_5P	161	0.039808	0.003708	0.072159	0.29059	MIR4782_5P
GOBP_REGULATION_OF_TOLL_LIKE...1	12	0.14507	0.0037043	0.263	0.29061	GOBP_REGULATION_OF_TOLL_LIKE_RECEPTOR_2_SIGNALING_PATHWAY
HP_ATROPHY_DEGENERATION_INVO...2	38	0.086348	0.0039206	0.15654	0.29062	HP_ATROPHY_DEGENERATION_INVOLVING_THE_CORTICOSPINAL_TRACTS
KEGG_MEDICUS_PATHOGEN_SALMON...2	19	0.10128	0.0032535	0.18365	0.29065	KEGG_MEDICUS_PATHOGEN_SALMONELLA_SIFA_TO_MICROTUBULE_PLUS_END_DIRECTED_TRANSPORT
AMIT_EGF_RESPONSE_240_MCF10A	21	0.12361	0.0041743	0.2242	0.2907	AMIT_EGF_RESPONSE_240_MCF10A
GSE22045_TREG_VS_TCONV_UP	164	0.035653	0.0033514	0.064664	0.2907	GSE22045_TREG_VS_TCONV_UP
GOBP_VERY_LOW_DENSITY_LIPOPR...2	8	0.20037	0.0041778	0.36344	0.29071	GOBP_VERY_LOW_DENSITY_LIPOPROTEIN_PARTICLE_CLEARANCE
FAN_OVARY_CL9_PUTATIVE_APOPT...	338	0.026075	0.003502	0.047295	0.29071	FAN_OVARY_CL9_PUTATIVE_APOPTOTIC_ENDOTHELIAL_CELL
HP_EPISODIC_ATAXIA	29	0.097739	0.0038778	0.17731	0.29074	HP_EPISODIC_ATAXIA
LI_ESTROGENE_EARLY_E2_RESPON...1	76	0.052936	0.0033957	0.096036	0.29075	LI_ESTROGENE_EARLY_E2_RESPONSE_DN
TURASHVILI_BREAST_DUCTAL_CAR...3	67	0.057518	0.0034651	0.10438	0.29081	TURASHVILI_BREAST_DUCTAL_CARCINOMA_VS_LOBULAR_NORMAL_DN
HP_PIERRE_ROBIN_SEQUENCE	32	0.075225	0.0031349	0.13653	0.29083	HP_PIERRE_ROBIN_SEQUENCE
REACTOME_GLUCAGON_TYPE_LIGAN...	30	0.082039	0.0033105	0.14891	0.29084	REACTOME_GLUCAGON_TYPE_LIGAND_RECEPTORS
GOBP_MEMBRANE_REPOLARIZATION...3	17	0.12953	0.0039361	0.23516	0.29088	GOBP_MEMBRANE_REPOLARIZATION_DURING_VENTRICULAR_CARDIAC_MUSCLE_CELL_ACTION_POTENTIAL
KEGG_MEDICUS_REFERENCE_CA2_E...3	25	0.10527	0.0038783	0.19121	0.29097	KEGG_MEDICUS_REFERENCE_CA2_ENTRY_VOLTAGE_GATED_CA2_CHANNEL
GOBP_CYTOKINE_PRODUCTION_INV...2	69	0.056992	0.003484	0.10352	0.29098	GOBP_CYTOKINE_PRODUCTION_INVOLVED_IN_INFLAMMATORY_RESPONSE
REACTOME_TCF_DEPENDENT_SIGNA...	207	0.036016	0.0037991	0.065422	0.29099	REACTOME_TCF_DEPENDENT_SIGNALING_IN_RESPONSE_TO_WNT
GOBP_POSITIVE_REGULATION_OF_...522	64	0.061813	0.0036398	0.11229	0.291	GOBP_POSITIVE_REGULATION_OF_NEURON_APOPTOTIC_PROCESS
GSE41978_KLRG1_HIGH_VS_LOW_E...1	192	0.033131	0.0033672	0.060187	0.291	GSE41978_KLRG1_HIGH_VS_LOW_EFFECTOR_CD8_TCELL_DN
GOBP_ENDOCARDIUM_MORPHOGENES...	6	0.17218	0.0031091	0.31279	0.29101	GOBP_ENDOCARDIUM_MORPHOGENESIS
GOBP_L_ALPHA_AMINO_ACID_TRAN...	71	0.057151	0.0035438	0.10383	0.29102	GOBP_L_ALPHA_AMINO_ACID_TRANSMEMBRANE_TRANSPORT
HP_2_4_TOE_CUTANEOUS_SYNDACT...	5	0.24418	0.0040253	0.44374	0.29107	HP_2_4_TOE_CUTANEOUS_SYNDACTYLY
GSE16385_ROSIGLITAZONE_IL4_V...6	197	0.034314	0.003532	0.062359	0.29107	GSE16385_ROSIGLITAZONE_IL4_VS_ROSIGLITAZONE_ALONE_STIM_MACROPHAGE_UP
REACTOME_DNA_DAMAGE_RECOGNIT...	36	0.079232	0.0035018	0.14405	0.29115	REACTOME_DNA_DAMAGE_RECOGNITION_IN_GG_NER
GSE11961_GERMINAL_CENTER_BCE...2	190	0.035387	0.0035779	0.064344	0.29118	GSE11961_GERMINAL_CENTER_BCELL_DAY7_VS_GERMINAL_CENTER_BCELL_DAY40_UP
KEGG_MEDICUS_REFERENCE_BASE_...2	8	0.19607	0.0040882	0.35654	0.29119	KEGG_MEDICUS_REFERENCE_BASE_EXCISION_AND_STRAND_CLEAVAGE_BY_MONOFUNCTIONAL_GLYCOSYLASE
YANG_BCL3_TARGETS_UP	317	0.026747	0.0034809	0.048666	0.2913	YANG_BCL3_TARGETS_UP
GSE19374_UNINF_VS_LISTERIA_I...2	185	0.034847	0.0034771	0.063416	0.29134	GSE19374_UNINF_VS_LISTERIA_INFECTED_MACROPHAGE_UP
ZNF260_TARGET_GENES	701	0.01843	0.0035286	0.033543	0.29136	ZNF260_TARGET_GENES
MIKHAYLOVA_OXIDATIVE_STRESS_...1	6	0.18404	0.0033234	0.33513	0.29145	MIKHAYLOVA_OXIDATIVE_STRESS_RESPONSE_VIA_VHL_DN
GOBP_EMBRYONIC_PROCESS_INVOL...	8	0.1768	0.0036863	0.32195	0.29146	GOBP_EMBRYONIC_PROCESS_INVOLVED_IN_FEMALE_PREGNANCY
MIR4708_3P	101	0.047434	0.0035052	0.086384	0.29147	MIR4708_3P
GOBP_REGULATION_OF_CALCIUM_I...9	33	0.074349	0.0031463	0.1354	0.29147	GOBP_REGULATION_OF_CALCIUM_ION_TRANSMEMBRANE_TRANSPORTER_ACTIVITY
MODULE_196	21	0.101	0.0034107	0.18396	0.2915	MODULE_196
HP_PROMINENT_FOREHEAD	254	0.029884	0.0034874	0.054431	0.2915	HP_PROMINENT_FOREHEAD
GOBP_PURINE_DEOXYRIBONUCLEOS...4	7	0.15794	0.0030805	0.28774	0.29154	GOBP_PURINE_DEOXYRIBONUCLEOSIDE_TRIPHOSPHATE_METABOLIC_PROCESS
GSE43863_TFH_VS_LY6C_LOW_CXC...1	194	0.034643	0.003539	0.063115	0.29154	GSE43863_TFH_VS_LY6C_LOW_CXCR5NEG_EFFECTOR_CD4_TCELL_DN
HP_ERLENMEYER_FLASK_DEFORMIT...	9	0.1466	0.0032419	0.26708	0.29155	HP_ERLENMEYER_FLASK_DEFORMITY_OF_THE_FEMURS
GSE32423_IL7_VS_IL7_IL4_MEMO...2	194	0.032223	0.0032917	0.05872	0.29159	GSE32423_IL7_VS_IL7_IL4_MEMORY_CD8_TCELL_UP
GSE39820_TGFBETA1_VS_TGFBETA...3	188	0.035091	0.0035295	0.063946	0.29159	GSE39820_TGFBETA1_VS_TGFBETA3_IN_IL6_TREATED_CD4_TCELL_DN
KEGG_MEDICUS_VARIANT_MUTATIO...21	28	0.088054	0.0034329	0.16048	0.29161	KEGG_MEDICUS_VARIANT_MUTATION_ACTIVATED_SMO_TO_HEDGEHOG_SIGNALING_PATHWAY
KEGG_MEDICUS_VARIANT_MUTATIO...85	28	0.088054	0.0034329	0.16048	0.29161	KEGG_MEDICUS_VARIANT_MUTATION_INACTIVATED_PTCH1_TO_HEDGEHOG_SIGNALING_PATHWAY
HP_ABNORMALITY_OF_THE_MUSCUL...3	101	0.047579	0.0035159	0.08672	0.29163	HP_ABNORMALITY_OF_THE_MUSCULATURE_OF_THE_LOWER_LIMBS
GOBP_NEGATIVE_REGULATION_OF_...415	21	0.097484	0.003292	0.17771	0.29166	GOBP_NEGATIVE_REGULATION_OF_MRNA_PROCESSING
KEGG_MEDICUS_REFERENCE_ANTER...	18	0.10818	0.0033825	0.19722	0.29167	KEGG_MEDICUS_REFERENCE_ANTEROGRADE_AXONAL_TRANSPORT
GOBP_LIPID_DROPLET_ORGANIZAT...	37	0.075223	0.0033704	0.13718	0.29172	GOBP_LIPID_DROPLET_ORGANIZATION
HP_AORTOPULMONARY_COLLATERAL...	14	0.13119	0.0036179	0.23928	0.29176	HP_AORTOPULMONARY_COLLATERAL_ARTERIES
CEBPB_01	262	0.030462	0.0036096	0.055575	0.29181	CEBPB_01
HP_UROGENITAL_FISTULA	51	0.064081	0.0033696	0.11691	0.29181	HP_UROGENITAL_FISTULA
GOBP_POSITIVE_REGULATION_OF_...695	38	0.088264	0.0040076	0.16104	0.29182	GOBP_POSITIVE_REGULATION_OF_SMOOTHENED_SIGNALING_PATHWAY
KAMIKUBO_MYELOID_MN1_NETWORK	18	0.12338	0.0038576	0.22513	0.29184	KAMIKUBO_MYELOID_MN1_NETWORK
GSE37301_PRO_BCELL_VS_GRANUL...1	170	0.034344	0.0032864	0.062681	0.29188	GSE37301_PRO_BCELL_VS_GRANULOCYTE_MONOCYTE_PROGENITOR_DN
ISRE_01	242	0.029989	0.0034171	0.054745	0.29192	ISRE_01
GOBP_BONE_MARROW_DEVELOPMENT	9	0.12644	0.0027961	0.23081	0.29192	GOBP_BONE_MARROW_DEVELOPMENT
GOBP_STEM_CELL_FATE_COMMITME...	10	0.13481	0.0031424	0.24609	0.29192	GOBP_STEM_CELL_FATE_COMMITMENT
HP_THICKENED_CALVARIA	38	0.077597	0.0035233	0.14169	0.29196	HP_THICKENED_CALVARIA
KYNG_ENVIRONMENTAL_STRESS_RE...7	11	0.17645	0.0043137	0.32218	0.29197	KYNG_ENVIRONMENTAL_STRESS_RESPONSE_NOT_BY_UV_IN_WS
KEGG_MEDICUS_VARIANT_BCL2_OV...	7	0.15774	0.0030766	0.28803	0.29197	KEGG_MEDICUS_VARIANT_BCL2_OVEREXPRESSION_TO_INTRINSIC_APOPTOTIC_PATHWAY
MANNO_MIDBRAIN_NEUROTYPES_HG...	1043	0.01569	0.0036287	0.028649	0.29197	MANNO_MIDBRAIN_NEUROTYPES_HGABA
GSE10239_NAIVE_VS_KLRG1INT_E...2	193	0.034724	0.0035382	0.063409	0.29198	GSE10239_NAIVE_VS_KLRG1INT_EFF_CD8_TCELL_UP
LEE_LIVER_CANCER_MYC_E2F1_UP	54	0.065997	0.0035706	0.12053	0.292	LEE_LIVER_CANCER_MYC_E2F1_UP
HP_ACROMELIA	5	0.16213	0.0026728	0.29613	0.29202	HP_ACROMELIA
GOBP_POSITIVE_REGULATION_OF_...174	22	0.11181	0.0038645	0.2043	0.2921	GOBP_POSITIVE_REGULATION_OF_CYCLASE_ACTIVITY
CACTGTG_MIR128A_MIR128B	330	0.02696	0.0035786	0.049265	0.29211	CACTGTG_MIR128A_MIR128B
GOBP_ANIMAL_ORGAN_REGENERATI...	51	0.071184	0.0037431	0.13009	0.29213	GOBP_ANIMAL_ORGAN_REGENERATION
PID_HEDGEHOG_2PATHWAY	20	0.11766	0.0038777	0.21521	0.29228	PID_HEDGEHOG_2PATHWAY
REACTOME_N_GLYCAN_TRIMMING_A...	5	0.24203	0.0039898	0.4428	0.29234	REACTOME_N_GLYCAN_TRIMMING_AND_ELONGATION_IN_THE_CIS_GOLGI
KEGG_DILATED_CARDIOMYOPATHY	88	0.053732	0.0037076	0.098328	0.29238	KEGG_DILATED_CARDIOMYOPATHY
GOBP_REGULATION_OF_ARACHIDON...	5	0.21192	0.0034935	0.38783	0.29239	GOBP_REGULATION_OF_ARACHIDONATE_SECRETION
GSE25087_TREG_VS_TCONV_ADULT...2	189	0.036095	0.00364	0.066072	0.29243	GSE25087_TREG_VS_TCONV_ADULT_UP
MIR193A_3P_MIR193B_3P	84	0.055957	0.0037728	0.10245	0.29248	MIR193A_3P_MIR193B_3P
HP_LOW_SELF_ESTEEM	11	0.16054	0.0039248	0.29405	0.29255	HP_LOW_SELF_ESTEEM
SA_B_CELL_RECEPTOR_COMPLEXES	22	0.10063	0.0034781	0.18433	0.29256	SA_B_CELL_RECEPTOR_COMPLEXES
GOBP_TRANSITION_BETWEEN_FAST...	7	0.18206	0.0035509	0.3335	0.29257	GOBP_TRANSITION_BETWEEN_FAST_AND_SLOW_FIBER
GSE25088_CTRL_VS_ROSIGLITAZO...1	161	0.037777	0.0035188	0.069241	0.29268	GSE25088_CTRL_VS_ROSIGLITAZONE_STIM_MACROPHAGE_DN
GOBP_NUCLEOSIDE_PHOSPHATE_CA...	177	0.036682	0.0035809	0.067237	0.29269	GOBP_NUCLEOSIDE_PHOSPHATE_CATABOLIC_PROCESS
HP_ABNORMAL_NEURON_MORPHOLOGY	81	0.055453	0.0036717	0.10165	0.29269	HP_ABNORMAL_NEURON_MORPHOLOGY
GSE27896_HDAC6_KO_VS_WT_TREG...1	160	0.034452	0.0031992	0.063153	0.2927	GSE27896_HDAC6_KO_VS_WT_TREG_DN
BMI1_DN.V1_DN	133	0.045359	0.003843	0.083157	0.29272	BMI1_DN.V1_DN
GOBP_IMP_BIOSYNTHETIC_PROCESS	11	0.10957	0.0026787	0.20088	0.29273	GOBP_IMP_BIOSYNTHETIC_PROCESS
REACTOME_SUPPRESSION_OF_APOP...	6	0.15819	0.0028565	0.29008	0.29277	REACTOME_SUPPRESSION_OF_APOPTOSIS
MIR6744_5P	47	0.063627	0.0032121	0.11672	0.29283	MIR6744_5P
GSE4142_NAIVE_VS_GC_BCELL_DN	191	0.032553	0.0032999	0.059722	0.29286	GSE4142_NAIVE_VS_GC_BCELL_DN
MORF_BAG5	55	0.06573	0.0035889	0.1206	0.29287	MORF_BAG5
GOBP_POSITIVE_REGULATION_OF_...444	8	0.17744	0.0036997	0.32558	0.29288	GOBP_POSITIVE_REGULATION_OF_MEMORY_T_CELL_DIFFERENTIATION
HP_PANCREATIC_PSEUDOCYST	4	0.23786	0.0035073	0.43648	0.2929	HP_PANCREATIC_PSEUDOCYST
HP_POST_PARTUM_HEMORRHAGE	14	0.128	0.00353	0.23488	0.2929	HP_POST_PARTUM_HEMORRHAGE
REACTOME_ONCOGENIC_MAPK_SIGN...	78	0.055583	0.0036118	0.10202	0.29295	REACTOME_ONCOGENIC_MAPK_SIGNALING
REACTOME_CELL_JUNCTION_ORGAN...	113	0.046416	0.0036268	0.085213	0.29298	REACTOME_CELL_JUNCTION_ORGANIZATION
GSE25123_CTRL_VS_ROSIGLITAZO...1	192	0.031896	0.0032417	0.058569	0.29302	GSE25123_CTRL_VS_ROSIGLITAZONE_STIM_MACROPHAGE_DN
GOBP_AMELOBLAST_DIFFERENTIAT...	7	0.22054	0.0043014	0.40499	0.29304	GOBP_AMELOBLAST_DIFFERENTIATION
ZHANG_RESPONSE_TO_IKK_INHIBI...1	101	0.047943	0.0035429	0.088053	0.29306	ZHANG_RESPONSE_TO_IKK_INHIBITOR_AND_TNF_DN
GOBP_NEGATIVE_REGULATION_OF_...481	5	0.2101	0.0034634	0.38589	0.29307	GOBP_NEGATIVE_REGULATION_OF_PANCREATIC_JUICE_SECRETION
PBRM1_TARGET_GENES	6	0.19746	0.0035658	0.36272	0.29309	PBRM1_TARGET_GENES
HUTTMANN_B_CLL_POOR_SURVIVAL...1	57	0.06206	0.0034494	0.11402	0.29313	HUTTMANN_B_CLL_POOR_SURVIVAL_DN
MIR3651	20	0.1114	0.0036712	0.20471	0.29317	MIR3651
HP_CEPHALOHEMATOMA	10	0.14342	0.0033432	0.26359	0.29319	HP_CEPHALOHEMATOMA
MIR500B_5P	57	0.067227	0.0037365	0.12357	0.29321	MIR500B_5P
GSE1460_CORD_VS_ADULT_BLOOD_...1	195	0.032401	0.0033183	0.059559	0.29322	GSE1460_CORD_VS_ADULT_BLOOD_NAIVE_CD4_TCELL_DN
GSE37416_0H_VS_6H_F_TULARENS...2	190	0.034097	0.0034474	0.06268	0.29323	GSE37416_0H_VS_6H_F_TULARENSIS_LVS_NEUTROPHIL_UP
GOCC_MANNOSYLTRANSFERASE_COM...	6	0.23521	0.0042473	0.43261	0.29333	GOCC_MANNOSYLTRANSFERASE_COMPLEX
GOBP_REGULATION_OF_SIGNALING...	43	0.074539	0.0035997	0.13711	0.29335	GOBP_REGULATION_OF_SIGNALING_RECEPTOR_ACTIVITY
GOBP_RESPONSE_TO_PURINE_CONT...	142	0.03743	0.003276	0.068849	0.29335	GOBP_RESPONSE_TO_PURINE_CONTAINING_COMPOUND
MIR628_3P	82	0.049311	0.003285	0.090712	0.29336	MIR628_3P
GOMF_SNORNA_BINDING	32	0.075222	0.0031347	0.13841	0.2934	GOMF_SNORNA_BINDING
MIR1302	74	0.053809	0.0034061	0.099015	0.29341	MIR1302
GOMF_DELAYED_RECTIFIER_POTAS...	25	0.10771	0.0039682	0.19821	0.29342	GOMF_DELAYED_RECTIFIER_POTASSIUM_CHANNEL_ACTIVITY
GOBP_RIBOSOMAL_SMALL_SUBUNIT...2	100	0.045707	0.0033609	0.084136	0.29348	GOBP_RIBOSOMAL_SMALL_SUBUNIT_BIOGENESIS
MIR615_5P	34	0.079564	0.0034176	0.14648	0.2935	MIR615_5P
GOBP_REGULATION_OF_MEIOTIC_C...1	66	0.057848	0.0034589	0.10652	0.29355	GOBP_REGULATION_OF_MEIOTIC_CELL_CYCLE
HP_LIP_PIT	13	0.133	0.0035345	0.24492	0.29356	HP_LIP_PIT
NAKAYA_B_CELL_FLUMIST_AGE_18...1	374	0.023991	0.003386	0.044185	0.29358	NAKAYA_B_CELL_FLUMIST_AGE_18_50YO_7DY_DN
GOBP_POSTSYNAPTIC_CYTOSKELET...	20	0.1117	0.0036811	0.20572	0.29359	GOBP_POSTSYNAPTIC_CYTOSKELETON_ORGANIZATION
REACTOME_ENERGY_DEPENDENT_RE...	27	0.089066	0.0034099	0.16406	0.2936	REACTOME_ENERGY_DEPENDENT_REGULATION_OF_MTOR_BY_LKB1_AMPK
GSE37534_PIOGLITAZONE_VS_ROS...1	153	0.038115	0.0034617	0.070208	0.29361	GSE37534_PIOGLITAZONE_VS_ROSIGLITAZONE_TREATED_CD4_TCELL_PPARG1_FOXP3_TRANSDUCED_DN
HP_MILD_MICROCEPHALY	17	0.11598	0.0035243	0.21365	0.29362	HP_MILD_MICROCEPHALY
MIR759	71	0.059227	0.0036726	0.10914	0.29368	MIR759
GOBP_DOLICHYL_DIPHOSPHATE_BI...	5	0.21102	0.0034786	0.38885	0.29368	GOBP_DOLICHYL_DIPHOSPHATE_BIOSYNTHETIC_PROCESS
WENG_POR_TARGETS_LIVER_UP	43	0.066806	0.0032263	0.12311	0.29369	WENG_POR_TARGETS_LIVER_UP
HAND1_TARGET_GENES	375	0.024183	0.0034176	0.044569	0.29371	HAND1_TARGET_GENES
GSE2585_AIRE_KO_VS_WT_CD80_H...2	196	0.03375	0.0034653	0.062201	0.29371	GSE2585_AIRE_KO_VS_WT_CD80_HIGH_MTEC_UP
GOBP_CELLULAR_RESPONSE_TO_UN...	99	0.04834	0.0035368	0.08911	0.29375	GOBP_CELLULAR_RESPONSE_TO_UNFOLDED_PROTEIN
GOBP_REGULATION_OF_MUSCLE_OR...	44	0.07464	0.0036462	0.13761	0.29377	GOBP_REGULATION_OF_MUSCLE_ORGAN_DEVELOPMENT
ZHAN_MULTIPLE_MYELOMA_CD1_AN...2	88	0.050454	0.0034814	0.093024	0.29378	ZHAN_MULTIPLE_MYELOMA_CD1_AND_CD2_UP
KEGG_MEDICUS_REFERENCE_NOTCH...1	8	0.17039	0.0035527	0.31417	0.29379	KEGG_MEDICUS_REFERENCE_NOTCH_LIGAND_UBIQUITYLATION
MIR1324	124	0.044542	0.0036448	0.082135	0.29381	MIR1324
GOBP_IMMUNE_COMPLEX_CLEARANCE	5	0.18229	0.003005	0.33637	0.29394	GOBP_IMMUNE_COMPLEX_CLEARANCE
WP_SPINA_BIFIDA	12	0.14645	0.0037393	0.27028	0.29397	WP_SPINA_BIFIDA
GOBP_EPITHELIAL_CELL_CELL_AD...	18	0.12088	0.0037795	0.22332	0.29416	GOBP_EPITHELIAL_CELL_CELL_ADHESION
HE_LIM_SUN_FETAL_LUNG_C1_PRO...5	128	0.043382	0.0036063	0.080144	0.29416	HE_LIM_SUN_FETAL_LUNG_C1_PROXIMAL_SECRETORY_PROGENITORS_CELL
GOBP_NITRIC_OXIDE_TRANSPORT	5	0.20143	0.0033206	0.37215	0.29417	GOBP_NITRIC_OXIDE_TRANSPORT
GTGACGY_E4F1_Q6	656	0.018747	0.0034766	0.03464	0.29419	GTGACGY_E4F1_Q6
ATF1_Q6	232	0.031052	0.0034653	0.057381	0.2942	ATF1_Q6
HP_SHORT_FIRST_METATARSAL	5	0.19279	0.0031781	0.35627	0.29421	HP_SHORT_FIRST_METATARSAL
MODULE_265	28	0.08833	0.0034436	0.1633	0.29429	MODULE_265
GOBP_POSITIVE_REGULATION_OF_...292	9	0.10796	0.0023874	0.19959	0.29429	GOBP_POSITIVE_REGULATION_OF_GLIAL_CELL_MIGRATION
GOMF_MITOCHONDRIAL_RIBOSOME_...	10	0.12883	0.0030029	0.23817	0.29429	GOMF_MITOCHONDRIAL_RIBOSOME_BINDING
GOBP_ESTABLISHMENT_OF_MITOTI...1	7	0.19886	0.0038785	0.3677	0.29432	GOBP_ESTABLISHMENT_OF_MITOTIC_SISTER_CHROMATID_COHESION
HP_ABNORMAL_CIRCULATING_AMIN...	164	0.036585	0.0034391	0.067671	0.29438	HP_ABNORMAL_CIRCULATING_AMINO_ACID_CONCENTRATION
HP_ABNORMALITY_OF_DENTAL_ERU...	237	0.031861	0.0035931	0.05894	0.29441	HP_ABNORMALITY_OF_DENTAL_ERUPTION
HP_ADRENOCORTICOTROPIC_HORMO...2	5	0.16775	0.0027654	0.31047	0.29449	HP_ADRENOCORTICOTROPIC_HORMONE_EXCESS
GOMF_ENOYL_COA_HYDRATASE_ACT...	12	0.13672	0.0034909	0.25306	0.29451	GOMF_ENOYL_COA_HYDRATASE_ACTIVITY
GSE5589_WT_VS_IL10_KO_LPS_ST...2	158	0.035084	0.0032376	0.064966	0.29459	GSE5589_WT_VS_IL10_KO_LPS_STIM_MACROPHAGE_180MIN_UP
HP_DEEP_ANTERIOR_CHAMBER	5	0.22941	0.0037818	0.4249	0.29463	HP_DEEP_ANTERIOR_CHAMBER
chr18q21	87	0.074364	0.0051022	0.13774	0.29464	chr18q21
HP_FATIGABLE_WEAKNESS_OF_SWA...	40	0.084464	0.0039345	0.15656	0.29478	HP_FATIGABLE_WEAKNESS_OF_SWALLOWING_MUSCLES
HP_UNILATERAL_RENAL_HYPOPLAS...	4	0.24198	0.003568	0.44881	0.29489	HP_UNILATERAL_RENAL_HYPOPLASIA
BIOCARTA_CFTR_PATHWAY	10	0.13576	0.0031645	0.2518	0.2949	BIOCARTA_CFTR_PATHWAY
GOBP_RESPONSE_TO_BACTERIUM	661	0.018628	0.0034673	0.034553	0.2949	GOBP_RESPONSE_TO_BACTERIUM
GOBP_MODULATION_BY_HOST_OF_V...1	24	0.083775	0.0030241	0.15542	0.29493	GOBP_MODULATION_BY_HOST_OF_VIRAL_GENOME_REPLICATION
MODULE_209	82	0.050387	0.0033567	0.093491	0.29496	MODULE_209
MIR8075	98	0.046909	0.0034148	0.087044	0.29498	MIR8075
GSE43863_TFH_VS_LY6C_LOW_CXC...2	192	0.033532	0.0034079	0.062221	0.29498	GSE43863_TFH_VS_LY6C_LOW_CXCR5NEG_EFFECTOR_CD4_TCELL_UP
GSE17721_0.5H_VS_8H_POLYIC_B...2	194	0.032721	0.0033426	0.060734	0.29503	GSE17721_0.5H_VS_8H_POLYIC_BMDC_UP
GOBP_REGULATION_OF_MEMBRANE_...5	14	0.13778	0.0037998	0.25583	0.29509	GOBP_REGULATION_OF_MEMBRANE_INVAGINATION
HP_ABNORMAL_NASAL_MORPHOLOGY	1438	0.012774	0.0034292	0.023723	0.29513	HP_ABNORMAL_NASAL_MORPHOLOGY
GOBP_NEGATIVE_REGULATION_OF_...675	73	0.05391	0.0033895	0.10013	0.29516	GOBP_NEGATIVE_REGULATION_OF_T_CELL_PROLIFERATION
REACTOME_SIGNALING_BY_FLT3_I...	15	0.11993	0.0034234	0.22277	0.29517	REACTOME_SIGNALING_BY_FLT3_ITD_AND_TKD_MUTANTS
GOBP_CELLULAR_COMPONENT_MAIN...	76	0.056597	0.0036305	0.10515	0.2952	GOBP_CELLULAR_COMPONENT_MAINTENANCE
ATF2_UP.V1_UP	180	0.036167	0.0035602	0.067218	0.29527	ATF2_UP.V1_UP
GOBP_DIGESTIVE_TRACT_MORPHOG...	51	0.067983	0.0035747	0.12636	0.29529	GOBP_DIGESTIVE_TRACT_MORPHOGENESIS
GOBP_DOLICHOL_METABOLIC_PROC...	7	0.17677	0.0034477	0.32861	0.29532	GOBP_DOLICHOL_METABOLIC_PROCESS
LOPEZ_MESOTHELIOMA_SURVIVAL_...3	8	0.12585	0.002624	0.23399	0.29534	LOPEZ_MESOTHELIOMA_SURVIVAL_OVERALL_UP
HP_MALE_PSEUDOHERMAPHRODITISM	39	0.069855	0.0032132	0.12988	0.29535	HP_MALE_PSEUDOHERMAPHRODITISM
MODULE_421	24	0.11677	0.0042151	0.21714	0.29537	MODULE_421
GSE42088_UNINF_VS_LEISHMANIA...6	195	0.033348	0.0034153	0.062013	0.29538	GSE42088_UNINF_VS_LEISHMANIA_INF_DC_4H_UP
WP_NUCLEAR_RECEPTORS	38	0.075642	0.0034345	0.14067	0.29539	WP_NUCLEAR_RECEPTORS
GOCC_PLATELET_ALPHA_GRANULE_...2	17	0.123	0.0037376	0.22877	0.2954	GOCC_PLATELET_ALPHA_GRANULE_MEMBRANE
GAVIN_FOXP3_TARGETS_CLUSTER_...6	95	0.049305	0.0035342	0.091701	0.29541	GAVIN_FOXP3_TARGETS_CLUSTER_T4
GOBP_NEGATIVE_REGULATION_OF_...297	28	0.087816	0.0034236	0.16333	0.29541	GOBP_NEGATIVE_REGULATION_OF_INFLAMMATORY_RESPONSE_TO_ANTIGENIC_STIMULUS
DESCARTES_MAIN_FETAL_LENS_FI...	149	0.039536	0.0035439	0.073535	0.29541	DESCARTES_MAIN_FETAL_LENS_FIBRE_CELLS
GOBP_POSITIVE_REGULATION_OF_...325	14	0.15353	0.004234	0.2856	0.29544	GOBP_POSITIVE_REGULATION_OF_HETEROTYPIC_CELL_CELL_ADHESION
HP_SUBCORTICAL_CEREBRAL_ATRO...	27	0.085778	0.003284	0.15959	0.29546	HP_SUBCORTICAL_CEREBRAL_ATROPHY
MIR143_3P_MIR4770	200	0.033902	0.0035158	0.063074	0.29547	MIR143_3P_MIR4770
GOBP_POSITIVE_REGULATION_OF_...413	6	0.18321	0.0033084	0.34088	0.29548	GOBP_POSITIVE_REGULATION_OF_LYMPHOCYTE_ANERGY
GOBP_REGULATION_OF_GROWTH_HO...	8	0.2074	0.0043243	0.3859	0.29548	GOBP_REGULATION_OF_GROWTH_HORMONE_RECEPTOR_SIGNALING_PATHWAY
MIR3909	73	0.053321	0.0033524	0.099251	0.29556	MIR3909
GOBP_NEGATIVE_REGULATION_OF_...562	120	0.040293	0.0032438	0.075018	0.2956	GOBP_NEGATIVE_REGULATION_OF_RESPONSE_TO_BIOTIC_STIMULUS
GOBP_NEGATIVE_REGULATION_OF_...631	21	0.12003	0.0040533	0.22352	0.29564	GOBP_NEGATIVE_REGULATION_OF_TISSUE_REMODELING
RIZ_ERYTHROID_DIFFERENTIATIO...6	25	0.090538	0.0033356	0.16863	0.29567	RIZ_ERYTHROID_DIFFERENTIATION_HEMGN
GOBP_FOREBRAIN_GENERATION_OF...	85	0.05203	0.0035287	0.096916	0.29569	GOBP_FOREBRAIN_GENERATION_OF_NEURONS
HAN_JNK_SINGALING_UP	32	0.08675	0.0036152	0.16161	0.29571	HAN_JNK_SINGALING_UP
ZNF419_TARGET_GENES	5	0.2209	0.0036415	0.41155	0.29573	ZNF419_TARGET_GENES
WP_BENZENE_METABOLISM	6	0.15744	0.002843	0.29341	0.29578	WP_BENZENE_METABOLISM
REACTOME_MITOCHONDRIAL_BIOGE...	90	0.051938	0.0036242	0.096798	0.29579	REACTOME_MITOCHONDRIAL_BIOGENESIS
GOBP_POSITIVE_REGULATION_OF_...31	26	0.090232	0.00339	0.16818	0.2958	GOBP_POSITIVE_REGULATION_OF_ANTIGEN_RECEPTOR_MEDIATED_SIGNALING_PATHWAY
HP_DEFICIT_IN_GRAMMAR	9	0.15971	0.0035319	0.29769	0.29581	HP_DEFICIT_IN_GRAMMAR
GSE6090_UNSTIM_VS_DC_SIGN_ST...1	135	0.037471	0.0031983	0.069847	0.29582	GSE6090_UNSTIM_VS_DC_SIGN_STIM_DC_DN
GSE14308_NAIVE_CD4_TCELL_VS_...3	192	0.033221	0.0033764	0.061943	0.29587	GSE14308_NAIVE_CD4_TCELL_VS_NATURAL_TREG_DN
MORF_HDAC2	271	0.028456	0.0034285	0.053087	0.29597	MORF_HDAC2
SAFB2_TARGET_GENES	662	0.018584	0.0034616	0.034675	0.296	SAFB2_TARGET_GENES
RUTELLA_RESPONSE_TO_HGF_VS_C...2	397	0.023583	0.0034271	0.044009	0.29603	RUTELLA_RESPONSE_TO_HGF_VS_CSF2RB_AND_IL4_UP
HP_POIKILODERMA	24	0.099636	0.0035967	0.18596	0.29606	HP_POIKILODERMA
GOBP_PHENOTYPIC_SWITCHING	7	0.19075	0.0037205	0.35607	0.29608	GOBP_PHENOTYPIC_SWITCHING
TBX3_TARGET_GENES	683	0.017957	0.0033954	0.033533	0.29616	TBX3_TARGET_GENES
MIR6875_5P	65	0.055309	0.003282	0.10331	0.2962	MIR6875_5P
CTACCTC_LET7A_LET7B_LET7C_LE...	381	0.023724	0.0033788	0.044317	0.29621	CTACCTC_LET7A_LET7B_LET7C_LET7D_LET7E_LET7F_MIR98_LET7G_LET7I
GOBP_CELL_ACTIVATION_INVOLVE...	312	0.02733	0.0035291	0.051084	0.29633	GOBP_CELL_ACTIVATION_INVOLVED_IN_IMMUNE_RESPONSE
MIR6883_3P	58	0.059964	0.0033619	0.11212	0.29638	MIR6883_3P
HP_FACIAL_MYOKYMIA	7	0.17221	0.0033588	0.32199	0.29639	HP_FACIAL_MYOKYMIA
GOCC_GLIAL_CELL_PROJECTION	48	0.06595	0.0033646	0.12333	0.29642	GOCC_GLIAL_CELL_PROJECTION
MISIAK_ANAPLASTIC_THYROID_CA...2	44	0.07056	0.0034469	0.13198	0.29645	MISIAK_ANAPLASTIC_THYROID_CARCINOMA_UP
HP_DECREASED_MEAN_CORPUSCULA...1	5	0.18726	0.0030869	0.35026	0.29646	HP_DECREASED_MEAN_CORPUSCULAR_HEMOGLOBIN_CONCENTRATION
GSE17974_0H_VS_0.5H_IN_VITRO...2	170	0.0363	0.0034735	0.067899	0.29646	GSE17974_0H_VS_0.5H_IN_VITRO_ACT_CD4_TCELL_UP
MYAATNNNNNNNGGC_UNKNOWN	108	0.048024	0.0036691	0.089831	0.29647	MYAATNNNNNNNGGC_UNKNOWN
GSE9960_GRAM_NEG_VS_GRAM_NEG...1	189	0.032117	0.0032388	0.060083	0.29649	GSE9960_GRAM_NEG_VS_GRAM_NEG_AND_POS_SEPSIS_PBMC_DN
HP_ABNORMAL_GLOMERULAR_BASEM...	10	0.15018	0.0035008	0.28097	0.2965	HP_ABNORMAL_GLOMERULAR_BASEMENT_MEMBRANE_MORPHOLOGY
HP_METAPHYSEAL_SCLEROSIS	12	0.12103	0.0030904	0.22644	0.2965	HP_METAPHYSEAL_SCLEROSIS
GSE37416_12H_VS_48H_F_TULARE...2	190	0.033913	0.0034289	0.063454	0.29652	GSE37416_12H_VS_48H_F_TULARENSIS_LVS_NEUTROPHIL_UP
HP_DELAYED_ERUPTION_OF_PERMA...	31	0.089596	0.0036751	0.16769	0.29657	HP_DELAYED_ERUPTION_OF_PERMANENT_TEETH
GOBP_NEGATIVE_REGULATION_OF_...554	24	0.090289	0.0032592	0.16899	0.29658	GOBP_NEGATIVE_REGULATION_OF_REGULATED_SECRETORY_PATHWAY
WP_PROSURVIVAL_SIGNALING_OF_...	15	0.12005	0.0034269	0.22473	0.2966	WP_PROSURVIVAL_SIGNALING_OF_NEUROPROTECTIN_D1
GOBP_LEUKOCYTE_ACTIVATION_IN...	47	0.061566	0.0031081	0.11528	0.29665	GOBP_LEUKOCYTE_ACTIVATION_INVOLVED_IN_INFLAMMATORY_RESPONSE
GOBP_REGULATION_OF_TRANSLATI...9	21	0.102	0.0034444	0.19102	0.29669	GOBP_REGULATION_OF_TRANSLATION_IN_RESPONSE_TO_STRESS
TAAWWATAG_RSRFC4_Q2	168	0.034802	0.0033107	0.065189	0.29672	TAAWWATAG_RSRFC4_Q2
GOBP_SISTER_CHROMATID_SEGREG...	235	0.030787	0.0034576	0.057683	0.29677	GOBP_SISTER_CHROMATID_SEGREGATION
GOMF_TRANSCRIPTION_REGULATOR...1	11	0.15058	0.0036813	0.28215	0.29678	GOMF_TRANSCRIPTION_REGULATOR_ACTIVATOR_ACTIVITY
HP_STRAIGHT_CLAVICLES	5	0.21634	0.0035663	0.40539	0.29679	HP_STRAIGHT_CLAVICLES
GOCC_TERTIARY_GRANULE	156	0.034818	0.0031929	0.065249	0.29681	GOCC_TERTIARY_GRANULE
HP_FLARED_LOWER_LIMB_METAPHY...	5	0.16199	0.0026704	0.30366	0.29686	HP_FLARED_LOWER_LIMB_METAPHYSIS
HP_DISPLACEMENT_OF_THE_URETH...	378	0.024352	0.0034549	0.045671	0.29695	HP_DISPLACEMENT_OF_THE_URETHRAL_MEATUS
HP_EXUDATIVE_RETINAL_DETACHM...	5	0.22138	0.0036494	0.41519	0.29695	HP_EXUDATIVE_RETINAL_DETACHMENT
REACTOME_CIPROFLOXACIN_ADME	5	0.19658	0.0032406	0.36874	0.29698	REACTOME_CIPROFLOXACIN_ADME
ZWANG_EGF_INTERVAL_UP	83	0.053052	0.0035557	0.099528	0.29701	ZWANG_EGF_INTERVAL_UP
GOBP_ESTABLISHMENT_OF_PROTEI...6	32	0.091004	0.0037925	0.17073	0.29702	GOBP_ESTABLISHMENT_OF_PROTEIN_LOCALIZATION_TO_MITOCHONDRIAL_MEMBRANE
MIR6794_3P	85	0.054499	0.0036962	0.10227	0.29707	MIR6794_3P
VILLANUEVA_LIVER_CANCER_KRT1...2	169	0.034866	0.0033266	0.065456	0.29714	VILLANUEVA_LIVER_CANCER_KRT19_UP
GOBP_MAINTENANCE_OF_BLOOD_BR...	38	0.076671	0.0034813	0.14395	0.29715	GOBP_MAINTENANCE_OF_BLOOD_BRAIN_BARRIER
TRAVAGLINI_LUNG_PLASMACYTOID...	107	0.044525	0.003386	0.083615	0.2972	TRAVAGLINI_LUNG_PLASMACYTOID_DENDRITIC_CELL
GOBP_TRANSCRIPTION_ELONGATIO...2	9	0.18108	0.0040045	0.34009	0.29721	GOBP_TRANSCRIPTION_ELONGATION_COUPLED_CHROMATIN_REMODELING
REACTOME_FORMATION_OF_THE_NE...	18	0.11787	0.0036853	0.22139	0.29723	REACTOME_FORMATION_OF_THE_NEPHRIC_DUCT
HP_ABNORMAL_OPTIC_CHIASM_MOR...	6	0.17706	0.0031974	0.33258	0.29723	HP_ABNORMAL_OPTIC_CHIASM_MORPHOLOGY
GOBP_NEUROTROPHIN_PRODUCTION	5	0.17048	0.0028104	0.32031	0.29728	GOBP_NEUROTROPHIN_PRODUCTION
HP_DEVIATION_OF_THE_THUMB	53	0.06408	0.0034347	0.12042	0.29731	HP_DEVIATION_OF_THE_THUMB
BOGNI_TREATMENT_RELATED_MYEL...1	32	0.094485	0.0039375	0.17757	0.29734	BOGNI_TREATMENT_RELATED_MYELOID_LEUKEMIA_DN
GSE5589_WT_VS_IL10_KO_LPS_ST...3	195	0.034015	0.0034837	0.063942	0.29738	GSE5589_WT_VS_IL10_KO_LPS_STIM_MACROPHAGE_45MIN_DN
GOBP_NUCLEOBASE_BIOSYNTHETIC...	18	0.10908	0.0034107	0.2051	0.29742	GOBP_NUCLEOBASE_BIOSYNTHETIC_PROCESS
MIR1297	616	0.019207	0.0034555	0.036128	0.29749	MIR1297
GOBP_NEGATIVE_REGULATION_OF_...582	164	0.036658	0.0034459	0.068959	0.29751	GOBP_NEGATIVE_REGULATION_OF_SECRETION
STEGMEIER_PREMITOTIC_CELL_CY...	10	0.10909	0.002543	0.20524	0.29753	STEGMEIER_PREMITOTIC_CELL_CYCLE_REGULATORS
GOCC_MCM_COMPLEX	11	0.14196	0.0034706	0.26708	0.29753	GOCC_MCM_COMPLEX
MODULE_101	10	0.14839	0.003459	0.27924	0.29757	MODULE_101
GARCIA_PINERES_PBMC_HPV_16_L...5	13	0.1184	0.0031466	0.22281	0.29757	GARCIA_PINERES_PBMC_HPV_16_L1_VLP_AGE_18_25YO_7MO_CORRELATED_WITH_ANTIBODY_RESPONSE_NEGATIVE
HP_ABNORMAL_BLOOD_SODIUM_CON...	70	0.052087	0.0032071	0.098019	0.29758	HP_ABNORMAL_BLOOD_SODIUM_CONCENTRATION
GNF2_DDX5	61	0.056655	0.0032572	0.10665	0.29764	GNF2_DDX5
GOBP_FOREBRAIN_DORSAL_VENTRA...	7	0.17416	0.0033968	0.32793	0.29768	GOBP_FOREBRAIN_DORSAL_VENTRAL_PATTERN_FORMATION
FUNG_IL2_SIGNALING_1	9	0.12715	0.0028118	0.23945	0.29772	FUNG_IL2_SIGNALING_1
GOBP_NEURON_CELL_CELL_ADHESI...	15	0.11475	0.0032757	0.21619	0.29778	GOBP_NEURON_CELL_CELL_ADHESION
GOBP_GANGLIOSIDE_BIOSYNTHETI...1	17	0.11986	0.0036422	0.22591	0.29786	GOBP_GANGLIOSIDE_BIOSYNTHETIC_PROCESS
GOBP_ISOTYPE_SWITCHING_TO_IG...1	7	0.25135	0.0049024	0.47384	0.2979	GOBP_ISOTYPE_SWITCHING_TO_IGA_ISOTYPES
GOBP_ORGANIC_ACID_CATABOLIC_...	239	0.028974	0.0032812	0.054634	0.29795	GOBP_ORGANIC_ACID_CATABOLIC_PROCESS
WP_COMPLEMENT_SYSTEM_IN_NEUR...	100	0.046525	0.0034211	0.087736	0.29796	WP_COMPLEMENT_SYSTEM_IN_NEURONAL_DEVELOPMENT_AND_PLASTICITY
RRCCGTTA_UNKNOWN	86	0.056663	0.0038654	0.10686	0.29797	RRCCGTTA_UNKNOWN
GOBP_NEGATIVE_REGULATION_OF_...585	39	0.078081	0.0035915	0.14725	0.29797	GOBP_NEGATIVE_REGULATION_OF_SIGNAL_TRANSDUCTION_BY_P53_CLASS_MEDIATOR
HP_MULTIPLE_MYELOMA	8	0.15543	0.0032408	0.29323	0.29804	HP_MULTIPLE_MYELOMA
NUP214_TARGET_GENES	7	0.16717	0.0032605	0.3154	0.29805	NUP214_TARGET_GENES
MIR6832_3P	248	0.030521	0.00352	0.057589	0.29807	MIR6832_3P
KEGG_MEDICUS_REFERENCE_RAC_C...	8	0.14657	0.003056	0.27658	0.29808	KEGG_MEDICUS_REFERENCE_RAC_CDC42_PAK_ERK_SIGNALING_PATHWAY
GSE28237_EARLY_VS_LATE_GC_BC...2	192	0.033034	0.0033574	0.062346	0.29811	GSE28237_EARLY_VS_LATE_GC_BCELL_UP
MIR6788_5P	133	0.038683	0.0032774	0.073017	0.29814	MIR6788_5P
GOBP_ERROR_FREE_TRANSLESION_...	5	0.29223	0.0048174	0.55163	0.29815	GOBP_ERROR_FREE_TRANSLESION_SYNTHESIS
HP_CONCAVE_NASAL_RIDGE	24	0.09093	0.0032824	0.17172	0.29823	HP_CONCAVE_NASAL_RIDGE
GSE24726_WT_VS_E2_2_KO_PDC_D...1	190	0.034133	0.0034511	0.064461	0.29823	GSE24726_WT_VS_E2_2_KO_PDC_DAY4_POST_DELETION_UP
HP_ORTHOKERATOTIC_HYPERKERAT...	7	0.18651	0.0036378	0.35229	0.29826	HP_ORTHOKERATOTIC_HYPERKERATOSIS
MIR298	183	0.034926	0.0034663	0.065998	0.29834	MIR298
GOBP_PYRIMIDINE_NUCLEOSIDE_D...2	9	0.1559	0.0034478	0.29462	0.29835	GOBP_PYRIMIDINE_NUCLEOSIDE_DIPHOSPHATE_METABOLIC_PROCESS
HP_ABNORMALITY_OF_THE_DISTAL...2	6	0.1549	0.0027972	0.29274	0.29835	HP_ABNORMALITY_OF_THE_DISTAL_PHALANX_OF_THE_2ND_FINGER
GOBP_REGULATION_OF_PROTEIN_O...	6	0.2135	0.0038554	0.4036	0.29841	GOBP_REGULATION_OF_PROTEIN_OLIGOMERIZATION
GOBP_DOLICHOL_LINKED_OLIGOSA...	21	0.10419	0.0035183	0.19697	0.29843	GOBP_DOLICHOL_LINKED_OLIGOSACCHARIDE_BIOSYNTHETIC_PROCESS
GOBP_CELL_CELL_ADHESION_MEDI...1	53	0.068526	0.003673	0.12956	0.29844	GOBP_CELL_CELL_ADHESION_MEDIATED_BY_CADHERIN
GSE1925_CTRL_VS_24H_IFNG_STI...2	192	0.033519	0.0034067	0.063378	0.29845	GSE1925_CTRL_VS_24H_IFNG_STIM_IFNG_PRIMED_MACROPHAGE_UP
REACTOME_HDR_THROUGH_HOMOLOG...	68	0.058506	0.0035507	0.11064	0.29847	REACTOME_HDR_THROUGH_HOMOLOGOUS_RECOMBINATION_HRR
GCAAGGA_MIR502	68	0.059207	0.0035933	0.11197	0.29848	GCAAGGA_MIR502
GOBP_VESICLE_TETHERING_INVOL...	9	0.13853	0.0030635	0.26204	0.29852	GOBP_VESICLE_TETHERING_INVOLVED_IN_EXOCYTOSIS
REACTOME_RND1_GTPASE_CYCLE	42	0.06738	0.003216	0.1275	0.29859	REACTOME_RND1_GTPASE_CYCLE
KIM_MYCL1_AMPLIFICATION_TARG...2	13	0.10609	0.0028193	0.2008	0.29864	KIM_MYCL1_AMPLIFICATION_TARGETS_UP
GOMF_PHOSPHATIDYLINOSITOL_BI...3	25	0.090895	0.0033487	0.17205	0.29865	GOMF_PHOSPHATIDYLINOSITOL_BISPHOSPHATE_PHOSPHATASE_ACTIVITY
HP_PROMINENT_SUPRAORBITAL_RI...	52	0.057442	0.0030499	0.10874	0.29866	HP_PROMINENT_SUPRAORBITAL_RIDGES
GOCC_TRANSLOCON_COMPLEX	6	0.18708	0.0033782	0.35417	0.29868	GOCC_TRANSLOCON_COMPLEX
GOBP_LYMPHOCYTE_ACTIVATION_I...	225	0.03214	0.0035329	0.060852	0.29869	GOBP_LYMPHOCYTE_ACTIVATION_INVOLVED_IN_IMMUNE_RESPONSE
REACTOME_ACTIVATION_OF_THE_P...1	11	0.13274	0.0032451	0.25133	0.2987	REACTOME_ACTIVATION_OF_THE_PHOTOTRANSDUCTION_CASCADE
LI_WILMS_TUMOR_VS_FETAL_KIDN...2	179	0.034963	0.0034322	0.066202	0.29871	LI_WILMS_TUMOR_VS_FETAL_KIDNEY_1_UP
MIR6886_3P	93	0.046914	0.0033274	0.088851	0.29875	MIR6886_3P
MIR9986	157	0.038132	0.0035078	0.072226	0.29877	MIR9986
OUELLET_OVARIAN_CANCER_INVAS...1	10	0.15313	0.0035695	0.29013	0.29882	OUELLET_OVARIAN_CANCER_INVASIVE_VS_LMP_DN
GOBP_GPI_ANCHOR_METABOLIC_PR...	32	0.079713	0.0033219	0.15103	0.29883	GOBP_GPI_ANCHOR_METABOLIC_PROCESS
HP_NARROW_GREATER_SCIATIC_NO...	20	0.091978	0.0030313	0.17428	0.29884	HP_NARROW_GREATER_SCIATIC_NOTCH
REACTOME_INTERFERON_ALPHA_BE...	72	0.05865	0.0036622	0.11114	0.29885	REACTOME_INTERFERON_ALPHA_BETA_SIGNALING
HP_BLOCK_VERTEBRAE	6	0.15158	0.0027372	0.28723	0.29885	HP_BLOCK_VERTEBRAE
HP_ABNORMAL_HAIR_WHORL	34	0.080655	0.0034644	0.1529	0.29892	HP_ABNORMAL_HAIR_WHORL
GOMF_UBIQUITIN_LIKE_MODIFIER...	10	0.13814	0.00322	0.26193	0.29896	GOMF_UBIQUITIN_LIKE_MODIFIER_ACTIVATING_ENZYME_ACTIVITY
HP_LOWER_LIMB_MUSCLE_WEAKNESS	225	0.0312	0.0034296	0.059171	0.299	HP_LOWER_LIMB_MUSCLE_WEAKNESS
CUI_DEVELOPING_HEART_TRABECU...1	173	0.034338	0.0033145	0.065138	0.29904	CUI_DEVELOPING_HEART_TRABECULAR_ATRIAL_CARDIOMYOCYTE
GOBP_EMBRYONIC_HEMOPOIESIS	24	0.086682	0.0031291	0.16446	0.29908	GOBP_EMBRYONIC_HEMOPOIESIS
GOMF_TRANSPORTER_INHIBITOR_A...	51	0.065736	0.0034566	0.12472	0.29908	GOMF_TRANSPORTER_INHIBITOR_ACTIVITY
MIR10394_5P	169	0.035097	0.0033486	0.066601	0.29911	MIR10394_5P
GOBP_CHORIONIC_TROPHOBLAST_C...2	5	0.12398	0.0020439	0.23528	0.29911	GOBP_CHORIONIC_TROPHOBLAST_CELL_PROLIFERATION
WP_DEVELOPMENT_OF_URETERIC_D...	46	0.075851	0.0037884	0.14396	0.29914	WP_DEVELOPMENT_OF_URETERIC_DERIVED_COLLECTING_SYSTEM
MIR517A_3P_MIR517B_3P_MIR517...	19	0.12293	0.0039489	0.23331	0.29914	MIR517A_3P_MIR517B_3P_MIR517C_3P
GAL_LEUKEMIC_STEM_CELL_DN	215	0.031235	0.0033572	0.059297	0.29919	GAL_LEUKEMIC_STEM_CELL_DN
HP_HEMIATROPHY	5	0.18181	0.0029971	0.34516	0.29919	HP_HEMIATROPHY
GOBP_REGULATION_OF_RETROGRAD...2	7	0.17421	0.0033977	0.33084	0.29926	GOBP_REGULATION_OF_RETROGRADE_TRANSPORT_ENDOSOME_TO_GOLGI
GSE14350_IL2RB_KO_VS_WT_TREG...2	195	0.031787	0.0032555	0.060391	0.29932	GSE14350_IL2RB_KO_VS_WT_TREG_UP
GCM_USP6	68	0.054982	0.0033368	0.10446	0.29933	GCM_USP6
GSE8921_UNSTIM_VS_TLR1_2_STI...7	192	0.032286	0.0032813	0.061348	0.29935	GSE8921_UNSTIM_VS_TLR1_2_STIM_MONOCYTE_6H_DN
BIOCARTA_RB_PATHWAY	13	0.11309	0.0030054	0.21489	0.29936	BIOCARTA_RB_PATHWAY
GOBP_PROGESTERONE_RECEPTOR_S...	12	0.15	0.00383	0.28507	0.29938	GOBP_PROGESTERONE_RECEPTOR_SIGNALING_PATHWAY
HP_ABNORMAL_HAND_BONE_OSSIFI...	39	0.076266	0.003508	0.14502	0.29948	HP_ABNORMAL_HAND_BONE_OSSIFICATION
WP_TRANSSULFURATION_ONECARBO...	67	0.057263	0.0034497	0.10895	0.29959	WP_TRANSSULFURATION_ONECARBON_METABOLISM_AND_RELATED_PATHWAYS
GAZDA_DIAMOND_BLACKFAN_ANEMI...1	434	0.021965	0.003334	0.041806	0.29965	GAZDA_DIAMOND_BLACKFAN_ANEMIA_ERYTHROID_DN
GOBP_NEGATIVE_REGULATION_OF_...612	12	0.12701	0.0032431	0.24181	0.2997	GOBP_NEGATIVE_REGULATION_OF_STEROL_TRANSPORT
GSE31082_DN_VS_DP_THYMOCYTE_...1	192	0.031642	0.0032158	0.060239	0.2997	GSE31082_DN_VS_DP_THYMOCYTE_DN
STEGER_ADIPOGENESIS_UP	19	0.10347	0.0033239	0.197	0.29971	STEGER_ADIPOGENESIS_UP
HP_RECURRENT_PATELLAR_DISLOC...	8	0.16407	0.0034209	0.31237	0.29971	HP_RECURRENT_PATELLAR_DISLOCATION
GOBP_OVULATION_CYCLE	66	0.056204	0.0033607	0.10701	0.29972	GOBP_OVULATION_CYCLE
GARY_CD5_TARGETS_DN	420	0.022045	0.0032929	0.042002	0.29984	GARY_CD5_TARGETS_DN
GOBP_RAS_PROTEIN_SIGNAL_TRAN...	111	0.043035	0.003333	0.082031	0.29993	GOBP_RAS_PROTEIN_SIGNAL_TRANSDUCTION
WP_INTERACTIONS_BETWEEN_IMMU...	27	0.096588	0.0036978	0.18413	0.29995	WP_INTERACTIONS_BETWEEN_IMMUNE_CELLS_AND_MICRORNAS_IN_TUMOR_MICROENVIRONMENT
REACTOME_GAB1_SIGNALOSOME	17	0.11518	0.0034998	0.21963	0.3	REACTOME_GAB1_SIGNALOSOME
GOBP_MUSCLE_ORGAN_DEVELOPMENT	358	0.024518	0.0033871	0.046772	0.30007	GOBP_MUSCLE_ORGAN_DEVELOPMENT
HARALAMBIEVA_PBMC_M_M_R_II_A...3	10	0.15464	0.0036046	0.295	0.30007	HARALAMBIEVA_PBMC_M_M_R_II_AGE_11_22YO_VACCINATED_VS_UNVACCINATED_HIGH_ANTIBODY_RESPONDERS_TO_TREATMENT_7YR_DN
REACTOME_PHASE_4_RESTING_MEM...	19	0.11208	0.0036003	0.21385	0.30011	REACTOME_PHASE_4_RESTING_MEMBRANE_POTENTIAL
GOCC_PHAGOCYTIC_CUP	30	0.08286	0.0033436	0.15814	0.30015	GOCC_PHAGOCYTIC_CUP
PRDM4_TARGET_GENES	490	0.021372	0.0034415	0.040792	0.30017	PRDM4_TARGET_GENES
KEGG_MEDICUS_REFERENCE_FGF_F...2	29	0.08115	0.0032196	0.15494	0.30022	KEGG_MEDICUS_REFERENCE_FGF_FGFR_RAS_ERK_SIGNALING_PATHWAY
MIR365B_5P	31	0.087219	0.0035776	0.16652	0.30022	MIR365B_5P
GOBP_REGULATION_OF_CGMP_MEDI...	13	0.1287	0.0034202	0.24571	0.30022	GOBP_REGULATION_OF_CGMP_MEDIATED_SIGNALING
GAVISH_3CA_MALIGNANT_METAPRO...27	43	0.068716	0.0033185	0.1312	0.30024	GAVISH_3CA_MALIGNANT_METAPROGRAM_35_HEMATO_RELATED_1
GSE15330_LYMPHOID_MULTIPOTEN...3	194	0.031625	0.0032306	0.060388	0.30025	GSE15330_LYMPHOID_MULTIPOTENT_VS_GRANULOCYTE_MONOCYTE_PROGENITOR_IKAROS_KO_UP
PID_TOLL_ENDOGENOUS_PATHWAY	23	0.09356	0.0033063	0.17872	0.30032	PID_TOLL_ENDOGENOUS_PATHWAY
GSE18791_UNSTIM_VS_NEWCATSLE...10	190	0.0313	0.0031646	0.059802	0.30036	GSE18791_UNSTIM_VS_NEWCATSLE_VIRUS_DC_6H_UP
GSE17974_CTRL_VS_ACT_IL4_AND...5	182	0.0333	0.0032959	0.06363	0.30038	GSE17974_CTRL_VS_ACT_IL4_AND_ANTI_IL12_1H_CD4_TCELL_DN
FLETCHER_PBMC_BCG_10W_INFANT...4	89	0.051496	0.0035734	0.098416	0.3004	FLETCHER_PBMC_BCG_10W_INFANT_PPD_STIMULATED_VS_UNSTIMULATED_10W_UP
WP_GASTRIC_CANCER_NETWORK_1	28	0.079865	0.0031136	0.15265	0.30043	WP_GASTRIC_CANCER_NETWORK_1
SP1_Q6	250	0.029897	0.0034617	0.057152	0.30045	SP1_Q6
FERRANDO_HOX11_NEIGHBORS	23	0.092763	0.0032781	0.17735	0.30047	FERRANDO_HOX11_NEIGHBORS
GOBP_LUTEOLYSIS	8	0.1586	0.0033068	0.30326	0.3005	GOBP_LUTEOLYSIS
HP_FATTY_REPLACEMENT_OF_SKEL...	40	0.076091	0.0035445	0.14549	0.3005	HP_FATTY_REPLACEMENT_OF_SKELETAL_MUSCLE
GRAHAM_CML_QUIESCENT_VS_NORM...2	57	0.062088	0.0034509	0.11874	0.30053	GRAHAM_CML_QUIESCENT_VS_NORMAL_DIVIDING_UP
GSE27786_NKCELL_VS_NKTCELL_DN	193	0.032535	0.0033151	0.06223	0.30056	GSE27786_NKCELL_VS_NKTCELL_DN
CUI_TCF21_TARGETS_2_UP	410	0.02276	0.0033599	0.043539	0.30058	CUI_TCF21_TARGETS_2_UP
GOBP_RESPONSE_TO_FUNGICIDE	6	0.16743	0.0030233	0.32029	0.30059	GOBP_RESPONSE_TO_FUNGICIDE
CERIBELLI_GENES_INACTIVE_AND...	30	0.08304	0.0033509	0.15887	0.3006	CERIBELLI_GENES_INACTIVE_AND_BOUND_BY_NFY
GOBP_POSITIVE_REGULATION_OF_...794	19	0.098445	0.0031623	0.18837	0.30062	GOBP_POSITIVE_REGULATION_OF_T_CELL_RECEPTOR_SIGNALING_PATHWAY
GSE36891_UNSTIM_VS_PAM_TLR2_...1	153	0.037214	0.0033799	0.071208	0.30063	GSE36891_UNSTIM_VS_PAM_TLR2_STIM_PERITONEAL_MACROPHAGE_DN
GOMF_DEOXYRIBONUCLEOTIDE_BIN...	5	0.15125	0.0024934	0.28943	0.30064	GOMF_DEOXYRIBONUCLEOTIDE_BINDING
HP_ABNORMAL_CARDIAC_SEPTUM_M...	736	0.01699	0.0033298	0.032514	0.30065	HP_ABNORMAL_CARDIAC_SEPTUM_MORPHOLOGY
DELASERNA_MYOD_TARGETS_DN	54	0.057947	0.0031351	0.11091	0.30067	DELASERNA_MYOD_TARGETS_DN
HP_RECTOVAGINAL_FISTULA	19	0.095375	0.0030637	0.18256	0.30069	HP_RECTOVAGINAL_FISTULA
REACTOME_HEPARAN_SULFATE_HEP...	57	0.065279	0.0036282	0.12497	0.30071	REACTOME_HEPARAN_SULFATE_HEPARIN_HS_GAG_METABOLISM
GOCC_SIGNAL_RECOGNITION_PART...	6	0.22003	0.0039732	0.42136	0.30078	GOCC_SIGNAL_RECOGNITION_PARTICLE
GOCC_METHYLTRANSFERASE_COMPL...	102	0.043738	0.003248	0.083767	0.30079	GOCC_METHYLTRANSFERASE_COMPLEX
LFA1_Q6	247	0.029797	0.0034296	0.057092	0.30087	LFA1_Q6
GOBP_AMINE_BIOSYNTHETIC_PROC...	37	0.072816	0.0032625	0.13952	0.30087	GOBP_AMINE_BIOSYNTHETIC_PROCESS
PID_P73PATHWAY	77	0.054395	0.003512	0.10425	0.30091	PID_P73PATHWAY
GOBP_POSITIVE_REGULATION_OF_...601	7	0.20238	0.0039472	0.38788	0.30092	GOBP_POSITIVE_REGULATION_OF_PROTEIN_AUTOPHOSPHORYLATION
BROWNE_HCMV_INFECTION_2HR_UP	37	0.074789	0.0033509	0.14342	0.30103	BROWNE_HCMV_INFECTION_2HR_UP
GOBP_RIBONUCLEOSIDE_CATABOLI...	14	0.11322	0.0031224	0.21714	0.30104	GOBP_RIBONUCLEOSIDE_CATABOLIC_PROCESS
GOBP_MEMBRANE_DEPOLARIZATION...2	5	0.22053	0.0036355	0.423	0.30106	GOBP_MEMBRANE_DEPOLARIZATION_DURING_AV_NODE_CELL_ACTION_POTENTIAL
HP_SPHEROPHAKIA	9	0.15494	0.0034264	0.29718	0.30106	HP_SPHEROPHAKIA
GSE37605_C57BL6_VS_NOD_FOXP3...1	176	0.036229	0.0035269	0.069502	0.30109	GSE37605_C57BL6_VS_NOD_FOXP3_FUSION_GFP_TCONV_DN
GNF2_ANP32B	35	0.080665	0.0035153	0.15475	0.3011	GNF2_ANP32B
HE_LIM_SUN_FETAL_LUNG_C0_MYO...3	26	0.087382	0.003283	0.16765	0.30112	HE_LIM_SUN_FETAL_LUNG_C0_MYOFIBROBLAST_3_CELL
GSE24634_TEFF_VS_TCONV_DAY7_...2	196	0.030969	0.0031798	0.059431	0.30115	GSE24634_TEFF_VS_TCONV_DAY7_IN_CULTURE_UP
GOBP_HORMONE_MEDIATED_SIGNAL...	228	0.030579	0.0033834	0.058697	0.3012	GOBP_HORMONE_MEDIATED_SIGNALING_PATHWAY
DESCARTES_MAIN_FETAL_THYMIC_...	152	0.036853	0.0033362	0.070814	0.30139	DESCARTES_MAIN_FETAL_THYMIC_EPITHELIAL_CELLS
MIR6804_5P	72	0.05843	0.0036485	0.1123	0.30142	MIR6804_5P
BCAT.100_UP.V1_DN	36	0.078323	0.0034616	0.15053	0.30143	BCAT.100_UP.V1_DN
RUBENSTEIN_SKELETAL_MUSCLE_N...	213	0.031969	0.0034202	0.061451	0.30145	RUBENSTEIN_SKELETAL_MUSCLE_NK_CELLS
GSE11961_MEMORY_BCELL_DAY7_V...2	193	0.031927	0.0032532	0.061373	0.30146	GSE11961_MEMORY_BCELL_DAY7_VS_GERMINAL_CENTER_BCELL_DAY40_UP
MIR7150	130	0.041142	0.0034465	0.079094	0.30148	MIR7150
MIR4667_5P	165	0.037523	0.0035379	0.072182	0.30159	MIR4667_5P
MIR548AO_5P_MIR548AX	169	0.033745	0.0032197	0.064927	0.30162	MIR548AO_5P_MIR548AX
GOBP_AMIDE_BIOSYNTHETIC_PROC...	167	0.03509	0.0033283	0.067519	0.30164	GOBP_AMIDE_BIOSYNTHETIC_PROCESS
PANAPASA_BLOOD_FLUENZ_AGE_03...2	9	0.14593	0.0032272	0.28085	0.30167	PANAPASA_BLOOD_FLUENZ_AGE_03_17YO_6DY_7DY_UP
chr8p23	46	0.1044	0.0052145	0.20094	0.30168	chr8p23
HP_MITOCHONDRIAL_RESPIRATORY...	9	0.16106	0.0035619	0.31002	0.3017	HP_MITOCHONDRIAL_RESPIRATORY_CHAIN_DEFECTS
GOBP_REGULATION_OF_PLATELET_...2	31	0.082817	0.003397	0.15943	0.30173	GOBP_REGULATION_OF_PLATELET_AGGREGATION
SREBP1_Q6	242	0.029555	0.0033677	0.056921	0.3018	SREBP1_Q6
GSE39556_CD8A_DC_VS_NK_CELL_...1	194	0.032876	0.0033584	0.063325	0.30183	GSE39556_CD8A_DC_VS_NK_CELL_DN
GOBP_MYELOID_LEUKOCYTE_MEDIA...	105	0.042264	0.003184	0.081431	0.30188	GOBP_MYELOID_LEUKOCYTE_MEDIATED_IMMUNITY
GOMF_OXIDATIVE_RNA_DEMETHYLA...	5	0.18547	0.0030575	0.35743	0.30192	GOMF_OXIDATIVE_RNA_DEMETHYLASE_ACTIVITY
HP_ABNORMAL_MIDBRAIN_MORPHOL...	78	0.05085	0.0033043	0.098016	0.30196	HP_ABNORMAL_MIDBRAIN_MORPHOLOGY
MARCHINI_TRABECTEDIN_RESISTA...2	17	0.10788	0.0032782	0.20799	0.30199	MARCHINI_TRABECTEDIN_RESISTANCE_UP
GOBP_REGULATION_OF_SYNAPTIC_...9	24	0.11092	0.0040042	0.21386	0.30199	GOBP_REGULATION_OF_SYNAPTIC_VESICLE_ENDOCYTOSIS
GOBP_SERTOLI_CELL_PROLIFERAT...	6	0.22924	0.0041396	0.44202	0.30202	GOBP_SERTOLI_CELL_PROLIFERATION
HP_NASAL_REGURGITATION	14	0.12402	0.0034203	0.23917	0.30204	HP_NASAL_REGURGITATION
BRUINS_UVC_RESPONSE_MIDDLE	94	0.047868	0.0034131	0.092327	0.30207	BRUINS_UVC_RESPONSE_MIDDLE
PID_BETA_CATENIN_DEG_PATHWAY	16	0.11333	0.0033409	0.21871	0.30218	PID_BETA_CATENIN_DEG_PATHWAY
ZSCAN5B_TARGET_GENES	55	0.059331	0.0032395	0.1145	0.30218	ZSCAN5B_TARGET_GENES
GOBP_OUTER_DYNEIN_ARM_ASSEMB...	22	0.10691	0.0036953	0.20636	0.3022	GOBP_OUTER_DYNEIN_ARM_ASSEMBLY
GOBP_HRI_MEDIATED_SIGNALING	7	0.22384	0.0043658	0.43216	0.30225	GOBP_HRI_MEDIATED_SIGNALING
GOBP_AUTONOMIC_NERVOUS_SYSTE...	46	0.065822	0.0032875	0.12709	0.30226	GOBP_AUTONOMIC_NERVOUS_SYSTEM_DEVELOPMENT
NABA_MATRISOME_HIGHLY_METAST...3	18	0.11411	0.0035679	0.22035	0.30228	NABA_MATRISOME_HIGHLY_METASTATIC_MELANOMA
REACTOME_RNA_POLYMERASE_III_...2	39	0.07755	0.0035671	0.14984	0.30239	REACTOME_RNA_POLYMERASE_III_TRANSCRIPTION
HALLMARK_WNT_BETA_CATENIN_SI...	42	0.06842	0.0032657	0.1322	0.30239	HALLMARK_WNT_BETA_CATENIN_SIGNALING
GSE39556_CD8A_DC_VS_NK_CELL_...2	193	0.032432	0.0033046	0.062672	0.30241	GSE39556_CD8A_DC_VS_NK_CELL_MOUSE_3H_POST_POLYIC_INJ_DN
GOBP_CONDITIONED_PLACE_PREFE...	5	0.1725	0.0028437	0.33347	0.30248	GOBP_CONDITIONED_PLACE_PREFERENCE
HP_AMYOTROPHY_INVOLVING_THE_...	5	0.25254	0.0041631	0.48829	0.30251	HP_AMYOTROPHY_INVOLVING_THE_SHOULDER_MUSCULATURE
GSE17721_POLYIC_VS_GARDIQUIM...10	195	0.030889	0.0031636	0.059763	0.30263	GSE17721_POLYIC_VS_GARDIQUIMOD_24H_BMDC_UP
GSE27786_NKCELL_VS_MONO_MAC_...2	192	0.031206	0.0031715	0.060384	0.30266	GSE27786_NKCELL_VS_MONO_MAC_UP
GOBP_VESICLE_CYTOSKELETAL_TR...	60	0.057842	0.0032981	0.11194	0.30267	GOBP_VESICLE_CYTOSKELETAL_TRAFFICKING
GSE20727_CTRL_VS_H2O2_TREATE...2	194	0.031221	0.0031894	0.060423	0.30268	GSE20727_CTRL_VS_H2O2_TREATED_DC_UP
GOBP_CELLULAR_RESPONSE_TO_AM...2	40	0.077734	0.003621	0.15047	0.30271	GOBP_CELLULAR_RESPONSE_TO_AMYLOID_BETA
KEGG_MEDICUS_VARIANT_MUTATIO...39	20	0.09811	0.0032334	0.18995	0.30276	KEGG_MEDICUS_VARIANT_MUTATION_CAUSED_ABERRANT_HTT_TO_ANTEROGRADE_AXONAL_TRANSPORT
HP_BRANCHIAL_CYST	6	0.20496	0.0037011	0.39686	0.30277	HP_BRANCHIAL_CYST
REACTOME_VLDL_ASSEMBLY	5	0.23059	0.0038013	0.44652	0.30279	REACTOME_VLDL_ASSEMBLY
GOBP_NEGATIVE_REGULATION_OF_...10	63	0.055089	0.0032185	0.10668	0.3028	GOBP_NEGATIVE_REGULATION_OF_ADAPTIVE_IMMUNE_RESPONSE
GOBP_L_LEUCINE_METABOLIC_PRO...	9	0.17682	0.0039103	0.3426	0.30289	GOBP_L_LEUCINE_METABOLIC_PROCESS
GSE15930_NAIVE_VS_72H_IN_VIT...8	192	0.031135	0.0031643	0.060337	0.30292	GSE15930_NAIVE_VS_72H_IN_VITRO_STIM_TRICHOSTATINA_CD8_TCELL_UP
BROWNE_HCMV_INFECTION_48HR_DN	451	0.021802	0.0033717	0.042261	0.30297	BROWNE_HCMV_INFECTION_48HR_DN
HUMMERICH_BENIGN_SKIN_TUMOR_...1	17	0.12469	0.0037888	0.24171	0.30298	HUMMERICH_BENIGN_SKIN_TUMOR_DN
SWEET_KRAS_ONCOGENIC_SIGNATU...	85	0.050505	0.0034253	0.097918	0.30301	SWEET_KRAS_ONCOGENIC_SIGNATURE
GATGKMRGCG_UNKNOWN	64	0.052338	0.0030819	0.10152	0.30308	GATGKMRGCG_UNKNOWN
GOBP_PORE_COMPLEX_ASSEMBLY	20	0.091976	0.0030312	0.17843	0.30312	GOBP_PORE_COMPLEX_ASSEMBLY
MIR3614_5P	66	0.056021	0.0033497	0.10868	0.30313	MIR3614_5P
GOCC_TERMINAL_BOUTON	42	0.071121	0.0033946	0.138	0.30315	GOCC_TERMINAL_BOUTON
DAZARD_UV_RESPONSE_CLUSTER_G...1	23	0.093981	0.0033212	0.18246	0.30325	DAZARD_UV_RESPONSE_CLUSTER_G24
HP_GRANULOMA	8	0.20538	0.0042823	0.39883	0.30329	HP_GRANULOMA
WOOD_EBV_EBNA1_TARGETS_UP	102	0.043964	0.0032647	0.085383	0.30332	WOOD_EBV_EBNA1_TARGETS_UP
REACTOME_AZATHIOPRINE_ADME	23	0.088121	0.0031141	0.17119	0.30337	REACTOME_AZATHIOPRINE_ADME
GNF2_DNM1	71	0.054533	0.0033815	0.10596	0.30339	GNF2_DNM1
GAVIN_FOXP3_TARGETS_CLUSTER_...7	94	0.04756	0.0033912	0.092419	0.30342	GAVIN_FOXP3_TARGETS_CLUSTER_T7
BIOCARTA_DNAFRAGMENT_PATHWAY	10	0.11913	0.002777	0.23154	0.30345	BIOCARTA_DNAFRAGMENT_PATHWAY
HP_ABNORMAL_RIB_CAGE_MORPHOL...	374	0.023058	0.0032543	0.044814	0.30345	HP_ABNORMAL_RIB_CAGE_MORPHOLOGY
chr1q41	34	0.11191	0.0048068	0.21754	0.30348	chr1q41
REACTOME_MAPK3_ERK1_ACTIVATI...	9	0.1596	0.0035295	0.31036	0.30354	REACTOME_MAPK3_ERK1_ACTIVATION
STAT5A_02	137	0.03771	0.0032423	0.073343	0.30357	STAT5A_02
GSE5589_WT_VS_IL6_KO_LPS_AND...6	191	0.032841	0.0033291	0.06387	0.30357	GSE5589_WT_VS_IL6_KO_LPS_AND_IL6_STIM_MACROPHAGE_45MIN_UP
GOMF_CTPASE_ACTIVITY	6	0.24548	0.0044329	0.47761	0.30364	GOMF_CTPASE_ACTIVITY
GOBP_REGULATION_OF_IMMUNOGLO...	78	0.05605	0.0036422	0.10907	0.30367	GOBP_REGULATION_OF_IMMUNOGLOBULIN_PRODUCTION
GOCC_ALPHA_DNA_POLYMERASE_PR...	4	0.21902	0.0032294	0.42627	0.3037	GOCC_ALPHA_DNA_POLYMERASE_PRIMASE_COMPLEX
HE_LIM_SUN_FETAL_LUNG_C1_AT1...	38	0.073907	0.0033557	0.14387	0.30373	HE_LIM_SUN_FETAL_LUNG_C1_AT1_CELL
GSE40274_FOXP3_VS_FOXP3_AND_...7	192	0.031328	0.003184	0.060989	0.30375	GSE40274_FOXP3_VS_FOXP3_AND_IRF4_TRANSDUCED_ACTIVATED_CD4_TCELL_DN
HE_PTEN_TARGETS_DN	7	0.19483	0.0038	0.37936	0.30378	HE_PTEN_TARGETS_DN
HP_FLAT_NASAL_ALAE	8	0.18695	0.003898	0.36402	0.30378	HP_FLAT_NASAL_ALAE
HP_INCREASED_ADIPOSE_TISSUE	10	0.13026	0.0030365	0.25365	0.30378	HP_INCREASED_ADIPOSE_TISSUE
HP_BILATERAL_TONIC_CLONIC_SE...1	363	0.023917	0.0033265	0.046572	0.30379	HP_BILATERAL_TONIC_CLONIC_SEIZURE
GSE46606_IRF4_KO_VS_WT_UNSTI...1	193	0.033153	0.0033781	0.064586	0.30387	GSE46606_IRF4_KO_VS_WT_UNSTIM_BCELL_DN
GOMF_SINGLE_STRANDED_DNA_EXO...	10	0.12525	0.0029195	0.24401	0.30388	GOMF_SINGLE_STRANDED_DNA_EXODEOXYRIBONUCLEASE_ACTIVITY
HP_ANISOMETROPIA	11	0.17486	0.0042749	0.34069	0.30389	HP_ANISOMETROPIA
GOBP_ENTRAINMENT_OF_CIRCADIA...2	23	0.077592	0.002742	0.15118	0.3039	GOBP_ENTRAINMENT_OF_CIRCADIAN_CLOCK_BY_PHOTOPERIOD
GOBP_DOPAMINERGIC_NEURON_AXO...	5	0.2393	0.0039448	0.4663	0.30391	GOBP_DOPAMINERGIC_NEURON_AXON_GUIDANCE
MORF_DEAF1	55	0.055947	0.0030547	0.10903	0.30394	MORF_DEAF1
GSE17721_LPS_VS_CPG_8H_BMDC_...1	195	0.031403	0.0032162	0.061202	0.30394	GSE17721_LPS_VS_CPG_8H_BMDC_DN
REACTOME_SCAVENGING_BY_CLASS...3	4	0.16816	0.0024795	0.32777	0.30397	REACTOME_SCAVENGING_BY_CLASS_F_RECEPTORS
HU_FETAL_RETINA_HORIZONTAL	34	0.076802	0.0032989	0.14971	0.30398	HU_FETAL_RETINA_HORIZONTAL
JIANG_MELANOMA_TRM10_LAMINA_...	79	0.051318	0.0033559	0.10004	0.30399	JIANG_MELANOMA_TRM10_LAMINA_PROPRIA
MIR450B_3P	44	0.06448	0.0031499	0.12574	0.30405	MIR450B_3P
DESCARTES_FETAL_CEREBRUM_VAS...	459	0.020547	0.0032051	0.040068	0.30405	DESCARTES_FETAL_CEREBRUM_VASCULAR_ENDOTHELIAL_CELLS
REACTOME_GLI_PROTEINS_BIND_P...	7	0.17813	0.0034743	0.34743	0.30408	REACTOME_GLI_PROTEINS_BIND_PROMOTERS_OF_HH_RESPONSIVE_GENES_TO_PROMOTE_TRANSCRIPTION
HE_LIM_SUN_FETAL_LUNG_C1_EAR...2	537	0.019266	0.0032434	0.037586	0.30413	HE_LIM_SUN_FETAL_LUNG_C1_EARLY_STALK_CELL
HP_TORSION_DYSTONIA	6	0.2156	0.0038933	0.42065	0.30414	HP_TORSION_DYSTONIA
GOBP_MITOTIC_CELL_CYCLE	875	0.015674	0.0033362	0.030587	0.30418	GOBP_MITOTIC_CELL_CYCLE
GOBP_ADENYLATE_CYCLASE_INHIB...4	84	0.047976	0.0032347	0.093632	0.30419	GOBP_ADENYLATE_CYCLASE_INHIBITING_G_PROTEIN_COUPLED_RECEPTOR_SIGNALING_PATHWAY
GOMF_MANNOSYLTRANSFERASE_ACT...	23	0.095883	0.0033884	0.18717	0.30423	GOMF_MANNOSYLTRANSFERASE_ACTIVITY
GOBP_RESPONSE_TO_LEUKEMIA_IN...	105	0.042765	0.0032218	0.083497	0.30427	GOBP_RESPONSE_TO_LEUKEMIA_INHIBITORY_FACTOR
GSE11961_FOLLICULAR_BCELL_VS...4	193	0.0323	0.0032912	0.063073	0.30429	GSE11961_FOLLICULAR_BCELL_VS_GERMINAL_CENTER_BCELL_DAY7_UP
GSE45365_BCELL_VS_CD8_TCELL_...1	160	0.034482	0.0032019	0.067349	0.30434	GSE45365_BCELL_VS_CD8_TCELL_DN
MIR6876_5P	221	0.028758	0.0031332	0.056174	0.30435	MIR6876_5P
SEF1_C	6	0.14905	0.0026916	0.29117	0.30436	SEF1_C
KYNG_DNA_DAMAGE_BY_4NQO_OR_UV	57	0.058341	0.0032427	0.11407	0.30452	KYNG_DNA_DAMAGE_BY_4NQO_OR_UV
DESCARTES_MAIN_FETAL_EXTRAVI...	98	0.043533	0.0031691	0.085132	0.30455	DESCARTES_MAIN_FETAL_EXTRAVILLOUS_TROPHOBLASTS
CBX7_TARGET_GENES	771	0.016281	0.0032627	0.031844	0.30458	CBX7_TARGET_GENES
GOBP_PARALLEL_ACTIN_FILAMENT...	7	0.18379	0.0035847	0.35972	0.30471	GOBP_PARALLEL_ACTIN_FILAMENT_BUNDLE_ASSEMBLY
GOBP_POSITIVE_REGULATION_OF_...511	29	0.087246	0.0034615	0.17077	0.30471	GOBP_POSITIVE_REGULATION_OF_NATURAL_KILLER_CELL_MEDIATED_CYTOTOXICITY
GOBP_REGULATION_OF_PATTERN_R...	180	0.033203	0.0032685	0.065001	0.30474	GOBP_REGULATION_OF_PATTERN_RECOGNITION_RECEPTOR_SIGNALING_PATHWAY
LENAOUR_DENDRITIC_CELL_MATUR...1	126	0.040842	0.0033687	0.07997	0.30478	LENAOUR_DENDRITIC_CELL_MATURATION_DN
GOMF_GLUCOSIDASE_ACTIVITY	14	0.1293	0.0035658	0.25318	0.30478	GOMF_GLUCOSIDASE_ACTIVITY
HP_PROLONGED_NEONATAL_JAUNDI...	73	0.049843	0.0031337	0.097597	0.30478	HP_PROLONGED_NEONATAL_JAUNDICE
GOBP_REGULATION_OF_CARDIAC_E...	12	0.13832	0.0035319	0.27091	0.30482	GOBP_REGULATION_OF_CARDIAC_EPITHELIAL_TO_MESENCHYMAL_TRANSITION
QIU_PBMC_HEPTATITIS_B_SURFAC...5	12	0.11214	0.0028632	0.21962	0.30482	QIU_PBMC_HEPTATITIS_B_SURFACE_ANTIGEN_AGE_UNDER50_NON_RESPONDERS_VS_RESPONDERS_35DY_UP
GOBP_REGULATION_OF_TYPE_II_H...	4	0.21884	0.0032267	0.42861	0.30483	GOBP_REGULATION_OF_TYPE_II_HYPERSENSITIVITY
GSE3039_B2_VS_B1_BCELL_DN	187	0.033294	0.0033399	0.065212	0.30484	GSE3039_B2_VS_B1_BCELL_DN
GOBP_REGULATION_OF_KERATINOC...2	14	0.1112	0.0030666	0.21782	0.30485	GOBP_REGULATION_OF_KERATINOCYTE_MIGRATION
GOBP_STRESS_GRANULE_DISASSEM...	7	0.17761	0.0034642	0.3479	0.30485	GOBP_STRESS_GRANULE_DISASSEMBLY
GSE17721_LPS_VS_GARDIQUIMOD_...4	194	0.032516	0.0033216	0.0637	0.30487	GSE17721_LPS_VS_GARDIQUIMOD_12H_BMDC_UP
GOBP_POSITIVE_REGULATION_OF_...93	27	0.080035	0.0030641	0.15683	0.30491	GOBP_POSITIVE_REGULATION_OF_CATION_CHANNEL_ACTIVITY
HP_STOMATITIS	65	0.052362	0.0031072	0.10263	0.30495	HP_STOMATITIS
CAGTATT_MIR200B_MIR200C_MIR4...	452	0.021827	0.0033793	0.042789	0.30499	CAGTATT_MIR200B_MIR200C_MIR429
GSE29614_CTRL_VS_TIV_FLU_VAC...2	156	0.033763	0.0030961	0.066186	0.30499	GSE29614_CTRL_VS_TIV_FLU_VACCINE_PBMC_2007_UP
HP_INTUSSUSCEPTION	9	0.15482	0.0034238	0.30352	0.305	HP_INTUSSUSCEPTION
REACTOME_WNT5A_DEPENDENT_INT...1	13	0.13125	0.0034879	0.25737	0.30505	REACTOME_WNT5A_DEPENDENT_INTERNALIZATION_OF_FZD2_FZD5_AND_ROR2
KEGG_LEISHMANIA_INFECTION	60	0.057116	0.0032568	0.11204	0.30511	KEGG_LEISHMANIA_INFECTION
GOBP_HYPERSENSITIVITY	14	0.11375	0.0031371	0.22322	0.30517	GOBP_HYPERSENSITIVITY
GOBP_HUMORAL_IMMUNE_RESPONSE	271	0.02872	0.0034602	0.056364	0.30519	GOBP_HUMORAL_IMMUNE_RESPONSE
DESCARTES_MAIN_FETAL_PARIETA...	102	0.04382	0.0032541	0.086016	0.30523	DESCARTES_MAIN_FETAL_PARIETAL_AND_CHIEF_CELLS
GSE3982_MAST_CELL_VS_NKCELL_...2	194	0.032063	0.0032754	0.062945	0.30525	GSE3982_MAST_CELL_VS_NKCELL_UP
GSE7852_LN_VS_FAT_TCONV_DN	189	0.032605	0.003288	0.064024	0.30529	GSE7852_LN_VS_FAT_TCONV_DN
GOBP_CELL_CHEMOTAXIS	304	0.026362	0.0033609	0.051769	0.3053	GOBP_CELL_CHEMOTAXIS
HP_ABNORMAL_NASAL_DORSUM_MOR...	247	0.027149	0.0031248	0.053329	0.30535	HP_ABNORMAL_NASAL_DORSUM_MORPHOLOGY
HUNSBERGER_EXERCISE_REGULATE...	29	0.089653	0.003557	0.17617	0.30542	HUNSBERGER_EXERCISE_REGULATED_GENES
HP_FETAL_ASCITES	7	0.15794	0.0030805	0.31038	0.30543	HP_FETAL_ASCITES
GOCC_NEURON_TO_NEURON_SYNAPSE	384	0.023016	0.0032907	0.045236	0.30545	GOCC_NEURON_TO_NEURON_SYNAPSE
GOBP_NEGATIVE_REGULATION_OF_...535	66	0.056097	0.0033543	0.11027	0.30548	GOBP_NEGATIVE_REGULATION_OF_PROTEIN_SECRETION
STEIN_ESR1_TARGETS	81	0.048706	0.003225	0.095753	0.3055	STEIN_ESR1_TARGETS
KEGG_MEDICUS_REFERENCE_COPII...	12	0.10283	0.0026256	0.20226	0.30559	KEGG_MEDICUS_REFERENCE_COPII_VESICLE_FORMATION
MIR4490	98	0.047366	0.0034481	0.093188	0.30563	MIR4490
GSE40274_FOXP3_VS_FOXP3_AND_...1	194	0.032847	0.0033555	0.064627	0.30564	GSE40274_FOXP3_VS_FOXP3_AND_EOS_TRANSDUCED_ACTIVATED_CD4_TCELL_DN
GSE30971_WBP7_HET_VS_KO_MACR...6	193	0.032754	0.0033375	0.064456	0.30567	GSE30971_WBP7_HET_VS_KO_MACROPHAGE_UP
HP_INTERMITTENT_THROMBOCYTOP...	5	0.22362	0.0036864	0.44008	0.30568	HP_INTERMITTENT_THROMBOCYTOPENIA
GOMF_SINGLE_STRANDED_RNA_BIN...	85	0.04599	0.0031191	0.09051	0.30569	GOMF_SINGLE_STRANDED_RNA_BINDING
GOBP_INTRACELLULAR_POTASSIUM...	16	0.10921	0.0032194	0.21497	0.30573	GOBP_INTRACELLULAR_POTASSIUM_ION_HOMEOSTASIS
GNF2_RTN1	49	0.065234	0.0033625	0.12842	0.30574	GNF2_RTN1
GSE21670_UNTREATED_VS_TGFB_I...3	193	0.032049	0.0032656	0.063092	0.30574	GSE21670_UNTREATED_VS_TGFB_IL6_TREATED_STAT3_KO_CD4_TCELL_DN
GOBP_VENOUS_BLOOD_VESSEL_DEV...	16	0.11456	0.0033773	0.22559	0.30579	GOBP_VENOUS_BLOOD_VESSEL_DEVELOPMENT
DING_LUNG_CANCER_MUTATED_SIG...	25	0.08781	0.003235	0.17295	0.30583	DING_LUNG_CANCER_MUTATED_SIGNIFICANTLY
HP_ABNORMALITY_OF_THE_PHALAN...3	5	0.22351	0.0036845	0.44041	0.30591	HP_ABNORMALITY_OF_THE_PHALANGES_OF_THE_5TH_TOE
GSE4748_CYANOBACTERIUM_LPSLI...2	175	0.034121	0.0033123	0.067252	0.30595	GSE4748_CYANOBACTERIUM_LPSLIKE_VS_LPS_AND_CYANOBACTERIUM_LPSLIKE_STIM_DC_3H_UP
MNX1_TARGET_GENES	8	0.19617	0.0040902	0.38677	0.30601	MNX1_TARGET_GENES
TGTTTGY_HNF3_Q6	726	0.017017	0.0033134	0.033561	0.30606	TGTTTGY_HNF3_Q6
REACTOME_DISEASES_OF_PROGRAM...	95	0.055468	0.003976	0.10941	0.30608	REACTOME_DISEASES_OF_PROGRAMMED_CELL_DEATH
GSE12366_PLASMA_CELL_VS_NAIV...2	177	0.033512	0.0032715	0.066109	0.30611	GSE12366_PLASMA_CELL_VS_NAIVE_BCELL_UP
HP_FRONTAL_HIRSUTISM	9	0.15182	0.0033574	0.29964	0.3062	HP_FRONTAL_HIRSUTISM
WP_8Q1123_RB1CC1_COPY_NUMBER...	16	0.10317	0.0030414	0.20363	0.30621	WP_8Q1123_RB1CC1_COPY_NUMBER_VARIATION
GOBP_FC_RECEPTOR_MEDIATED_IN...	5	0.22876	0.0037711	0.45156	0.30622	GOBP_FC_RECEPTOR_MEDIATED_INHIBITORY_SIGNALING_PATHWAY
GOBP_PARAXIAL_MESODERM_MORPH...	11	0.12052	0.0029464	0.2379	0.30622	GOBP_PARAXIAL_MESODERM_MORPHOGENESIS
GOCC_PHAGOCYTIC_VESICLE	136	0.035891	0.0030747	0.070848	0.30622	GOCC_PHAGOCYTIC_VESICLE
GOBP_REPLACEMENT_OSSIFICATION	28	0.080582	0.0031416	0.15908	0.30624	GOBP_REPLACEMENT_OSSIFICATION
WP_PURINERGIC_SIGNALING	33	0.074502	0.0031528	0.14712	0.30629	WP_PURINERGIC_SIGNALING
GOBP_REGULATION_OF_DENDRITIC...2	11	0.1289	0.0031511	0.25454	0.3063	GOBP_REGULATION_OF_DENDRITIC_CELL_CHEMOTAXIS
GOBP_RESPONSE_TO_SELENIUM_ION	11	0.12205	0.0029837	0.24104	0.30632	GOBP_RESPONSE_TO_SELENIUM_ION
GOBP_NEGATIVE_REGULATION_OF_...604	6	0.15855	0.0028631	0.31324	0.30637	GOBP_NEGATIVE_REGULATION_OF_SPHINGOLIPID_BIOSYNTHETIC_PROCESS
GSE3982_NEUTROPHIL_VS_TH2_DN	192	0.031766	0.0032285	0.062765	0.30639	GSE3982_NEUTROPHIL_VS_TH2_DN
REACTOME_TRIGLYCERIDE_BIOSYN...	13	0.15075	0.0040062	0.29788	0.3064	REACTOME_TRIGLYCERIDE_BIOSYNTHESIS
HP_CORONAL_CLEFT_VERTEBRAE	17	0.098373	0.0029892	0.19443	0.30645	HP_CORONAL_CLEFT_VERTEBRAE
GOBP_REACTIVE_GLIOSIS	6	0.21694	0.0039175	0.42888	0.30649	GOBP_REACTIVE_GLIOSIS
REACTOME_THROMBOXANE_SIGNALL...	22	0.10335	0.003572	0.20433	0.3065	REACTOME_THROMBOXANE_SIGNALLING_THROUGH_TP_RECEPTOR
HP_HYPOPLASIA_OF_THE_FRONTAL...	39	0.07427	0.0034162	0.14684	0.3065	HP_HYPOPLASIA_OF_THE_FRONTAL_LOBES
MIR299_5P	145	0.037531	0.0033191	0.074206	0.30651	MIR299_5P
GOCC_RUFFLE	185	0.034067	0.0033993	0.067357	0.30651	GOCC_RUFFLE
GOBP_POSITIVE_REGULATION_OF_...243	7	0.1381	0.0026936	0.27308	0.30653	GOBP_POSITIVE_REGULATION_OF_EPITHELIAL_CELL_PROLIFERATION_INVOLVED_IN_LUNG_MORPHOGENESIS
GSE11961_GERMINAL_CENTER_BCE...6	194	0.030451	0.0031107	0.060213	0.30653	GSE11961_GERMINAL_CENTER_BCELL_DAY7_VS_PLASMA_CELL_DAY7_UP
HP_ABNORMAL_MORPHOLOGY_OF_MY...	19	0.10338	0.0033208	0.20445	0.30655	HP_ABNORMAL_MORPHOLOGY_OF_MYOCARDIAL_TRABECULAE
HP_MESOMELIA	31	0.087603	0.0035933	0.17327	0.30657	HP_MESOMELIA
GOBP_REGULATION_OF_MESENCHYM...2	11	0.11754	0.0028736	0.23251	0.30659	GOBP_REGULATION_OF_MESENCHYMAL_STEM_CELL_DIFFERENTIATION
GSE15767_MED_VS_SCS_MAC_LN_DN	190	0.032292	0.0032649	0.063876	0.3066	GSE15767_MED_VS_SCS_MAC_LN_DN
GOCC_B_WICH_COMPLEX	8	0.16058	0.0033482	0.31767	0.30661	GOCC_B_WICH_COMPLEX
HAY_BONE_MARROW_PRE_DENDRITIC	5	0.1782	0.0029377	0.3526	0.30664	HAY_BONE_MARROW_PRE_DENDRITIC
GOBP_POSITIVE_REGULATION_OF_...749	6	0.17826	0.003219	0.35271	0.30665	GOBP_POSITIVE_REGULATION_OF_TOLL_LIKE_RECEPTOR_9_SIGNALING_PATHWAY
HP_LATE_YOUNG_ADULT_ONSET	42	0.061624	0.0029413	0.12197	0.3067	HP_LATE_YOUNG_ADULT_ONSET
REACTOME_ZINC_EFFLUX_AND_COM...	5	0.19909	0.0032819	0.39423	0.30678	REACTOME_ZINC_EFFLUX_AND_COMPARTMENTALIZATION_BY_THE_SLC30_FAMILY
HP_ABNORMALITY_OF_THE_GLENOI...	8	0.17714	0.0036934	0.3509	0.30685	HP_ABNORMALITY_OF_THE_GLENOID_FOSSA
HP_JOINT_CONTRACTURE_OF_THE_...4	274	0.025663	0.0031087	0.050844	0.30688	HP_JOINT_CONTRACTURE_OF_THE_HAND
WP_CONVERSION_OF_ANGIOTENSIN...	5	0.1678	0.0027661	0.33246	0.30689	WP_CONVERSION_OF_ANGIOTENSINOGEN_TO_ANGIOTENSIN_II
HP_PECTUS_EXCAVATUM_OF_INFER...	6	0.16009	0.0028909	0.31721	0.30689	HP_PECTUS_EXCAVATUM_OF_INFERIOR_STERNUM
GSE3982_CTRL_VS_LPS_1H_NEUTR...1	184	0.032571	0.0032413	0.064535	0.30689	GSE3982_CTRL_VS_LPS_1H_NEUTROPHIL_DN
KEGG_ADHERENS_JUNCTION	72	0.055907	0.003491	0.11078	0.3069	KEGG_ADHERENS_JUNCTION
LI_PBMC_MENACTRA_AGE_18_45YO...3	24	0.10102	0.0036468	0.20025	0.30697	LI_PBMC_MENACTRA_AGE_18_45YO_ANTI_DT_ANTIBODY_CORRELATION_PROFILE_3DY_UP
HP_HEMOLYTIC_UREMIC_SYNDROME	16	0.095916	0.0028276	0.19017	0.30701	HP_HEMOLYTIC_UREMIC_SYNDROME
GOBP_NEGATIVE_REGULATION_OF_...148	95	0.046021	0.0032988	0.091283	0.30708	GOBP_NEGATIVE_REGULATION_OF_CHROMOSOME_ORGANIZATION
GOMF_GDP_DISSOCIATION_INHIBI...	16	0.11123	0.0032792	0.22071	0.30714	GOMF_GDP_DISSOCIATION_INHIBITOR_ACTIVITY
HP_NON_HODGKIN_LYMPHOMA	41	0.063248	0.0029827	0.1255	0.30715	HP_NON_HODGKIN_LYMPHOMA
GOBP_POSITIVE_REGULATION_OF_...466	10	0.11857	0.0027638	0.23528	0.30716	GOBP_POSITIVE_REGULATION_OF_MITOCHONDRIAL_OUTER_MEMBRANE_PERMEABILIZATION_INVOLVED_IN_APOPTOTIC_SIGNALING_PATHWAY
GOBP_CHROMATIN_LOOPING	14	0.091507	0.0025236	0.18164	0.30721	GOBP_CHROMATIN_LOOPING
GOCC_LSM1_7_PAT1_COMPLEX	5	0.2494	0.0041114	0.49509	0.30722	GOCC_LSM1_7_PAT1_COMPLEX
SCHAEFFER_SOX9_TARGETS_IN_PR...1	45	0.069507	0.0034337	0.13799	0.30723	SCHAEFFER_SOX9_TARGETS_IN_PROSTATE_DEVELOPMENT_DN
GSE18791_CTRL_VS_NEWCASTLE_V...19	186	0.030765	0.003078	0.061076	0.30723	GSE18791_CTRL_VS_NEWCASTLE_VIRUS_DC_8H_DN
GOCC_PAM_COMPLEX_TIM23_ASSOC...	5	0.178	0.0029343	0.35338	0.30724	GOCC_PAM_COMPLEX_TIM23_ASSOCIATED_IMPORT_MOTOR
DESCARTES_MAIN_FETAL_BIPOLAR...	53	0.063388	0.0033977	0.12587	0.30727	DESCARTES_MAIN_FETAL_BIPOLAR_CELLS
HP_ABNORMAL_PONS_MORPHOLOGY	110	0.04419	0.0034071	0.087763	0.3073	HP_ABNORMAL_PONS_MORPHOLOGY
GSE7460_TCONV_VS_TREG_LN_DN	197	0.031716	0.0032646	0.06299	0.30731	GSE7460_TCONV_VS_TREG_LN_DN
GOMF_P_TYPE_POTASSIUM_TRANSM...	8	0.1578	0.0032903	0.31348	0.30734	GOMF_P_TYPE_POTASSIUM_TRANSMEMBRANE_TRANSPORTER_ACTIVITY
ZIC1_01	252	0.029539	0.0034337	0.058695	0.30739	ZIC1_01
CHENG_IMPRINTED_BY_ESTRADIOL	105	0.045187	0.0034043	0.08981	0.30744	CHENG_IMPRINTED_BY_ESTRADIOL
MIR3681_3P	381	0.022438	0.0031957	0.044598	0.30745	MIR3681_3P
GOBP_RENAL_SYSTEM_DEVELOPMENT	326	0.024419	0.003222	0.048541	0.30746	GOBP_RENAL_SYSTEM_DEVELOPMENT
PID_ARF6_DOWNSTREAM_PATHWAY	14	0.14987	0.004133	0.29799	0.30751	PID_ARF6_DOWNSTREAM_PATHWAY
TOYOTA_TARGETS_OF_MIR34B_AND...	421	0.021834	0.0032651	0.043427	0.30757	TOYOTA_TARGETS_OF_MIR34B_AND_MIR34C
SU_HO_FOETAL_FEMUR_C5_ENDOTH...	391	0.022473	0.0032415	0.04473	0.30769	SU_HO_FOETAL_FEMUR_C5_ENDOTHELIAL_CELL
GOMF_RNA_METHYLTRANSFERASE_A...	64	0.055097	0.0032443	0.10967	0.3077	GOMF_RNA_METHYLTRANSFERASE_ACTIVITY
HP_APLASIA_OF_THE_UTERUS	20	0.090775	0.0029916	0.18083	0.30785	HP_APLASIA_OF_THE_UTERUS
MODULE_175	52	0.059611	0.003165	0.11876	0.30786	MODULE_175
MODULE_190	12	0.13863	0.0035397	0.27619	0.30786	MODULE_190
GSE4984_UNTREATED_VS_GALECTI...1	166	0.033432	0.0031616	0.066612	0.30787	GSE4984_UNTREATED_VS_GALECTIN1_TREATED_DC_DN
GSE1791_CTRL_VS_NEUROMEDINU_...3	154	0.03466	0.0031581	0.069081	0.30793	GSE1791_CTRL_VS_NEUROMEDINU_IN_T_CELL_LINE_12H_DN
WEBER_METHYLATED_HCP_IN_FIBR...1	38	0.070898	0.0032192	0.14133	0.30796	WEBER_METHYLATED_HCP_IN_FIBROBLAST_DN
BIOCARTA_ERBB3_PATHWAY	5	0.19467	0.0032091	0.38809	0.30798	BIOCARTA_ERBB3_PATHWAY
REACTOME_CLASS_B_2_SECRETIN_...	89	0.045334	0.0031458	0.090395	0.30801	REACTOME_CLASS_B_2_SECRETIN_FAMILY_RECEPTORS
GSE17721_PAM3CSK4_VS_GADIQUI...11	192	0.032035	0.0032558	0.063879	0.30801	GSE17721_PAM3CSK4_VS_GADIQUIMOD_2H_BMDC_DN
GOBP_RETINAL_BLOOD_VESSEL_MO...	6	0.20493	0.0037006	0.40878	0.30807	GOBP_RETINAL_BLOOD_VESSEL_MORPHOGENESIS
HP_SECRETORY_DIARRHEA	13	0.097933	0.0026026	0.19538	0.3081	HP_SECRETORY_DIARRHEA
MIR5089_3P	70	0.048252	0.002971	0.096281	0.30813	MIR5089_3P
NF1_Q6_01	261	0.027459	0.0032477	0.054792	0.30813	NF1_Q6_01
HP_CONGENITAL_PTOSIS	5	0.16133	0.0026595	0.32189	0.30813	HP_CONGENITAL_PTOSIS
GSE26030_UNSTIM_VS_RESTIM_TH...4	174	0.032558	0.0031516	0.064977	0.30816	GSE26030_UNSTIM_VS_RESTIM_TH17_DAY5_POST_POLARIZATION_UP
GSE29949_MICROGLIA_BRAIN_VS_...5	190	0.03216	0.0032516	0.064179	0.30816	GSE29949_MICROGLIA_BRAIN_VS_MONOCYTE_BONE_MARROW_DN
HP_SIMPLE_EAR	23	0.09131	0.0032268	0.18225	0.30818	HP_SIMPLE_EAR
WP_TGIF_DISRUPTION_OF_SHH_SI...	8	0.13667	0.0028496	0.27279	0.30819	WP_TGIF_DISRUPTION_OF_SHH_SIGNALING
DESCARTES_MAIN_FETAL_MICROGL...	127	0.039636	0.0032821	0.079126	0.30821	DESCARTES_MAIN_FETAL_MICROGLIA
HOEK_B_CELL_2011_2012_TIV_AD...3	31	0.072936	0.0029917	0.14565	0.30827	HOEK_B_CELL_2011_2012_TIV_ADULT_3DY_UP
GOCC_RISC_LOADING_COMPLEX	8	0.17946	0.0037419	0.35843	0.3083	GOCC_RISC_LOADING_COMPLEX
GOBP_VESICLE_COATING	35	0.079189	0.003451	0.15822	0.30837	GOBP_VESICLE_COATING
REACTOME_FORMATION_OF_SENESC...	17	0.091425	0.0027781	0.1827	0.3084	REACTOME_FORMATION_OF_SENESCENCE_ASSOCIATED_HETEROCHROMATIN_FOCI_SAHF
MIR1911_5P	27	0.079627	0.0030485	0.15916	0.30844	MIR1911_5P
GOCC_MEMBRANE_COAT	95	0.043985	0.0031529	0.087972	0.30854	GOCC_MEMBRANE_COAT
GSE5589_LPS_AND_IL10_VS_LPS_...2	193	0.0319	0.0032505	0.063805	0.30855	GSE5589_LPS_AND_IL10_VS_LPS_AND_IL6_STIM_IL10_KO_MACROPHAGE_45MIN_UP
HP_MODERATE_MYOPIA	7	0.20564	0.0040108	0.41131	0.30856	HP_MODERATE_MYOPIA
GOMF_BIOACTIVE_LIPID_RECEPTO...	16	0.10068	0.0029681	0.20142	0.3086	GOMF_BIOACTIVE_LIPID_RECEPTOR_ACTIVITY
GOMF_CASPASE_BINDING	12	0.12356	0.003155	0.24729	0.30865	GOMF_CASPASE_BINDING
GOMF_PROTEIN_DIMERIZATION_AC...	1075	0.01389	0.0032584	0.027806	0.3087	GOMF_PROTEIN_DIMERIZATION_ACTIVITY
REACTOME_TP53_REGULATES_TRAN...7	19	0.09708	0.0031185	0.19437	0.30873	REACTOME_TP53_REGULATES_TRANSCRIPTION_OF_GENES_INVOLVED_IN_CYTOCHROME_C_RELEASE
REACTOME_SIGNALING_BY_NODAL	20	0.099658	0.0032844	0.19958	0.30877	REACTOME_SIGNALING_BY_NODAL
RORA1_01	242	0.028101	0.003202	0.056276	0.30877	RORA1_01
GOBP_REGULATION_OF_EPITHELIA...2	157	0.035688	0.003283	0.071475	0.30878	GOBP_REGULATION_OF_EPITHELIAL_CELL_DIFFERENTIATION
GOBP_REGULATION_OF_ORGAN_GRO...	88	0.046056	0.003178	0.092238	0.30878	GOBP_REGULATION_OF_ORGAN_GROWTH
GSE4748_CTRL_VS_CYANOBACTERI...1	187	0.031635	0.0031734	0.06339	0.30888	GSE4748_CTRL_VS_CYANOBACTERIUM_LPSLIKE_STIM_DC_1H_DN
WILLERT_WNT_SIGNALING	21	0.10211	0.0034483	0.20476	0.309	WILLERT_WNT_SIGNALING
GSE21360_NAIVE_VS_QUATERNARY...1	192	0.032149	0.0032674	0.064483	0.30905	GSE21360_NAIVE_VS_QUATERNARY_MEMORY_CD8_TCELL_DN
KEGG_MEDICUS_REFERENCE_LONG_...	17	0.10758	0.0032691	0.21585	0.3091	KEGG_MEDICUS_REFERENCE_LONG_PATCH_BER
MAGRANGEAS_MULTIPLE_MYELOMA_...3	23	0.09278	0.0032787	0.18618	0.30913	MAGRANGEAS_MULTIPLE_MYELOMA_IGLL_VS_IGLK_DN
GOMF_PROSTAGLANDIN_E_RECEPTO...	4	0.19439	0.0028663	0.39009	0.30913	GOMF_PROSTAGLANDIN_E_RECEPTOR_ACTIVITY
SP1_Q2_01	244	0.028518	0.0032627	0.057237	0.30916	SP1_Q2_01
GOBP_RESPONSE_TO_CGMP	8	0.14248	0.0029708	0.28596	0.30916	GOBP_RESPONSE_TO_CGMP
GSE46606_UNSTIM_VS_CD40L_IL2...4	192	0.030613	0.0031112	0.061447	0.30918	GSE46606_UNSTIM_VS_CD40L_IL2_IL5_1DAY_STIMULATED_IRF4MID_SORTED_BCELL_UP
GOBP_GROOMING_BEHAVIOR	16	0.09852	0.0029044	0.19777	0.3092	GOBP_GROOMING_BEHAVIOR
HEIDENBLAD_AMPLICON_8Q24_DN	38	0.077439	0.0035161	0.15549	0.30923	HEIDENBLAD_AMPLICON_8Q24_DN
GSE37605_NOD_VS_C57BL6_IRES_...2	152	0.033877	0.0030668	0.068034	0.30927	GSE37605_NOD_VS_C57BL6_IRES_GFP_TREG_UP
CAMPS_COLON_CANCER_COPY_NUMB...1	47	0.074784	0.0037754	0.1502	0.30928	CAMPS_COLON_CANCER_COPY_NUMBER_DN
GOBP_REGULATION_OF_RENAL_SOD...	8	0.13665	0.0028493	0.27446	0.30928	GOBP_REGULATION_OF_RENAL_SODIUM_EXCRETION
HP_ABNORMAL_MEAN_CORPUSCULAR...1	21	0.09581	0.0032355	0.1925	0.30935	HP_ABNORMAL_MEAN_CORPUSCULAR_HEMOGLOBIN_CONCENTRATION
GSE43955_10H_VS_60H_ACT_CD4_...2	192	0.030264	0.0030758	0.060807	0.30935	GSE43955_10H_VS_60H_ACT_CD4_TCELL_UP
TERT_TARGET_GENES	76	0.051505	0.0033038	0.1035	0.30938	TERT_TARGET_GENES
BIOCARTA_PLK3_PATHWAY	8	0.13196	0.0027514	0.26527	0.30944	BIOCARTA_PLK3_PATHWAY
MIR380_5P	47	0.061226	0.0030909	0.12312	0.30949	MIR380_5P
HP_HYPOPLASTIC_ILIA	50	0.06144	0.0031989	0.12354	0.30949	HP_HYPOPLASTIC_ILIA
GOBP_NEURAL_PLATE_DEVELOPMENT	9	0.13524	0.0029907	0.27195	0.3095	GOBP_NEURAL_PLATE_DEVELOPMENT
GSE2770_UNTREATED_VS_IL4_TRE...4	193	0.031295	0.0031888	0.062936	0.30951	GSE2770_UNTREATED_VS_IL4_TREATED_ACT_CD4_TCELL_48H_UP
GOBP_THELARCHE	5	0.22854	0.0037674	0.45964	0.30952	GOBP_THELARCHE
GOBP_BRANCHING_MORPHOGENESIS...2	11	0.12983	0.0031741	0.26113	0.30953	GOBP_BRANCHING_MORPHOGENESIS_OF_A_NERVE
HAY_BONE_MARROW_CD34_POS_MKP	60	0.054701	0.0031191	0.11002	0.30953	HAY_BONE_MARROW_CD34_POS_MKP
LOPEZ_EPITHELIOID_MESOTHELIO...	16	0.089414	0.0026359	0.17985	0.30955	LOPEZ_EPITHELIOID_MESOTHELIOMA
BUSSLINGER_DUODENAL_TRANSIT_...	186	0.031875	0.003189	0.06413	0.30959	BUSSLINGER_DUODENAL_TRANSIT_AMPLIFYING_CELLS
TAVOR_CEBPA_TARGETS_UP	48	0.060606	0.0030919	0.12195	0.30961	TAVOR_CEBPA_TARGETS_UP
REACTOME_DEFECTIVE_LFNG_CAUS...	5	0.15837	0.0026108	0.3187	0.30962	REACTOME_DEFECTIVE_LFNG_CAUSES_SCDO3
HP_PREMATURE_ADRENARCHE	10	0.12962	0.0030214	0.26109	0.30979	HP_PREMATURE_ADRENARCHE
GOBP_ESTABLISHMENT_OF_GOLGI_...	8	0.11188	0.0023327	0.22538	0.30982	GOBP_ESTABLISHMENT_OF_GOLGI_LOCALIZATION
DAVICIONI_MOLECULAR_ARMS_VS_...2	330	0.024494	0.0032512	0.049351	0.30984	DAVICIONI_MOLECULAR_ARMS_VS_ERMS_UP
GOCC_CILIARY_PLASM	182	0.032726	0.0032391	0.065962	0.3099	GOCC_CILIARY_PLASM
MIR4786_5P	90	0.044458	0.0031022	0.089623	0.30993	MIR4786_5P
GOBP_GOLGI_LOCALIZATION	13	0.097685	0.002596	0.19693	0.30994	GOBP_GOLGI_LOCALIZATION
GSE46606_DAY1_VS_DAY3_CD40L_...2	166	0.033313	0.0031503	0.067159	0.30994	GSE46606_DAY1_VS_DAY3_CD40L_IL2_IL5_STIMULATED_BCELL_UP
MORF_FANCG	159	0.03318	0.0030715	0.066904	0.30998	MORF_FANCG
HP_NEONATAL_BREATHING_DYSREG...	5	0.18412	0.0030352	0.3713	0.31	HP_NEONATAL_BREATHING_DYSREGULATION
GSE22025_UNTREATED_VS_TGFB1_...2	193	0.030161	0.0030732	0.060825	0.31	GSE22025_UNTREATED_VS_TGFB1_AND_PROGESTERONE_TREATED_CD4_TCELL_UP
MIR6081	101	0.042766	0.0031603	0.086253	0.31002	MIR6081
GOBP_REGULATION_OF_INTERLEUK...1	10	0.13584	0.0031664	0.27406	0.31007	GOBP_REGULATION_OF_INTERLEUKIN_1_MEDIATED_SIGNALING_PATHWAY
GOBP_POSITIVE_REGULATION_OF_...73	10	0.11366	0.0026494	0.22937	0.31011	GOBP_POSITIVE_REGULATION_OF_CALCIUM_ION_IMPORT_ACROSS_PLASMA_MEMBRANE
BIOCARTA_PTDINS_PATHWAY	22	0.11623	0.0040173	0.23457	0.31012	BIOCARTA_PTDINS_PATHWAY
BERENJENO_TRANSFORMED_BY_RHO...3	20	0.10166	0.0033504	0.20518	0.31013	BERENJENO_TRANSFORMED_BY_RHOA_FOREVER_UP
GOBP_POSITIVE_REGULATION_OF_...681	10	0.12669	0.0029532	0.25568	0.31013	GOBP_POSITIVE_REGULATION_OF_SECONDARY_METABOLITE_BIOSYNTHETIC_PROCESS
MIR1301_5P	52	0.062908	0.0033401	0.12697	0.31014	MIR1301_5P
MODULE_221	30	0.0706	0.0028489	0.1425	0.31014	MODULE_221
HP_SCANNING_SPEECH	15	0.12389	0.0035365	0.25005	0.31014	HP_SCANNING_SPEECH
GSE7764_IL15_TREATED_VS_CTRL...2	194	0.029461	0.0030096	0.059472	0.31017	GSE7764_IL15_TREATED_VS_CTRL_NK_CELL_24H_UP
KEGG_LONG_TERM_POTENTIATION	64	0.055403	0.0032624	0.11185	0.31019	KEGG_LONG_TERM_POTENTIATION
HOWARD_T_CELL_INACT_MONOV_IN...	42	0.066058	0.0031529	0.13336	0.31019	HOWARD_T_CELL_INACT_MONOV_INFLUENZA_A_INDONESIA_05_2005_H5N1_AGE_18_49YO_1DY_UP
GOCC_PROTEASOME_CORE_COMPLEX	20	0.11904	0.0039231	0.24049	0.31031	GOCC_PROTEASOME_CORE_COMPLEX
HP_ABNORMALITY_OF_THE_PULMON...3	84	0.046573	0.0031401	0.094102	0.31033	HP_ABNORMALITY_OF_THE_PULMONARY_VEINS
GSE17580_UNINFECTED_VS_S_MAN...1	191	0.031145	0.0031572	0.062933	0.31034	GSE17580_UNINFECTED_VS_S_MANSONI_INF_TEFF_DN
SUZUKI_CTCFL_TARGETS_UP	12	0.12533	0.0032	0.25325	0.31035	SUZUKI_CTCFL_TARGETS_UP
KEGG_MEDICUS_VARIANT_LRP6_OV...	43	0.066178	0.003196	0.13375	0.31037	KEGG_MEDICUS_VARIANT_LRP6_OVEREXPRESSION_TO_WNT_SIGNALING_PATHWAY
HP_APLASIA_HYPOPLASIA_OF_FAC...	52	0.064262	0.003412	0.12988	0.31038	HP_APLASIA_HYPOPLASIA_OF_FACIAL_BONES
DESCARTES_FETAL_PLACENTA_VAS...	87	0.046589	0.0031965	0.094184	0.31042	DESCARTES_FETAL_PLACENTA_VASCULAR_ENDOTHELIAL_CELLS
GOCC_SORTING_ENDOSOME	6	0.17845	0.0032225	0.36079	0.31044	GOCC_SORTING_ENDOSOME
GSE27786_LIN_NEG_VS_NKCELL_UP	192	0.02939	0.002987	0.059419	0.31044	GSE27786_LIN_NEG_VS_NKCELL_UP
HP_LAMELLAR_CATARACT	6	0.13612	0.0024581	0.27524	0.31046	HP_LAMELLAR_CATARACT
MEF2_04	25	0.09588	0.0035323	0.19388	0.31047	MEF2_04
MIR4796_3P	246	0.027997	0.003216	0.056623	0.3105	MIR4796_3P
GCM_ING1	64	0.056651	0.0033358	0.11458	0.3105	GCM_ING1
GOCC_BASAL_CORTEX	5	0.17367	0.0028629	0.35125	0.31051	GOCC_BASAL_CORTEX
HP_PROLONGED_BLEEDING_FOLLOW...1	12	0.13561	0.0034625	0.27436	0.31056	HP_PROLONGED_BLEEDING_FOLLOWING_CIRCUMCISION
GOBP_REGULATION_OF_SNRNA_TRA...	5	0.17336	0.0028578	0.35077	0.31058	GOBP_REGULATION_OF_SNRNA_TRANSCRIPTION_BY_RNA_POLYMERASE_II
GOMF_CO_RECEPTOR_BINDING	13	0.11967	0.0031802	0.24214	0.31058	GOMF_CO_RECEPTOR_BINDING
GOBP_POSITIVE_REGULATION_OF_...801	9	0.16256	0.003595	0.32895	0.31059	GOBP_POSITIVE_REGULATION_OF_T_HELPER_2_CELL_CYTOKINE_PRODUCTION
chr6q22	59	0.082649	0.0046734	0.16726	0.31061	chr6q22
GOMF_SULFUR_COMPOUND_TRANSME...	61	0.053701	0.0030874	0.10868	0.31061	GOMF_SULFUR_COMPOUND_TRANSMEMBRANE_TRANSPORTER_ACTIVITY
GSE17721_PAM3CSK4_VS_GADIQUI...8	187	0.032877	0.003298	0.066535	0.31061	GSE17721_PAM3CSK4_VS_GADIQUIMOD_1H_BMDC_UP
MIR214_5P	54	0.060391	0.0032673	0.12227	0.31069	MIR214_5P
TCTAGAG_MIR517	44	0.071296	0.0034829	0.14437	0.31071	TCTAGAG_MIR517
GSE24634_IL4_VS_CTRL_TREATED...2	188	0.030944	0.0031124	0.062658	0.31071	GSE24634_IL4_VS_CTRL_TREATED_NAIVE_CD4_TCELL_DAY10_UP
HE_LIM_SUN_FETAL_LUNG_C2_APO...2	453	0.0204	0.0031618	0.04133	0.3108	HE_LIM_SUN_FETAL_LUNG_C2_APOE_POS_M2_MACROPHAGE_CELL
HP_ABNORMALITY_OF_THE_PUBIC_...	53	0.056358	0.0030209	0.11419	0.31081	HP_ABNORMALITY_OF_THE_PUBIC_HAIR
REACTOME_NONSENSE_MEDIATED_D...	106	0.043267	0.003275	0.087684	0.31085	REACTOME_NONSENSE_MEDIATED_DECAY_NMD
GOBP_NEGATIVE_REGULATION_OF_...223	3	0.28485	0.0036375	0.57736	0.31088	GOBP_NEGATIVE_REGULATION_OF_EXTRACELLULAR_MATRIX_ASSEMBLY
SIRNA_EIF4GI_UP	92	0.042204	0.0029773	0.085548	0.31089	SIRNA_EIF4GI_UP
GSE8515_IL1_VS_IL6_4H_STIM_M...1	179	0.032179	0.0031589	0.065236	0.31092	GSE8515_IL1_VS_IL6_4H_STIM_MAC_DN
HP_BROAD_NECK	31	0.081576	0.0033461	0.16545	0.31099	HP_BROAD_NECK
TCF11MAFG_01	202	0.03216	0.0033517	0.065257	0.31107	TCF11MAFG_01
WP_SARS_CORONAVIRUS_AND_INNA...	30	0.091472	0.0036911	0.18565	0.31111	WP_SARS_CORONAVIRUS_AND_INNATE_IMMUNITY
GSE18791_CTRL_VS_NEWCASTLE_V...20	192	0.03082	0.0031324	0.062569	0.31116	GSE18791_CTRL_VS_NEWCASTLE_VIRUS_DC_8H_UP
MIR7110_3P	393	0.022182	0.0032075	0.045042	0.3112	MIR7110_3P
GOMF_RNA_NUCLEASE_ACTIVITY	127	0.039785	0.0032944	0.080806	0.31124	GOMF_RNA_NUCLEASE_ACTIVITY
HP_SPASTIC_ATAXIA	20	0.089118	0.002937	0.18105	0.31129	HP_SPASTIC_ATAXIA
GOBP_HYPOTHALAMUS_CELL_DIFFE...	13	0.1171	0.003112	0.23795	0.31132	GOBP_HYPOTHALAMUS_CELL_DIFFERENTIATION
WP_MFAP5_EFFECT_ON_PERMEABIL...	16	0.10388	0.0030625	0.2111	0.31133	WP_MFAP5_EFFECT_ON_PERMEABILITY_AND_MOTILITY_OF_ENDOTHELIAL_CELLS_VIA_CYTOSKELETON_REARRANGEMENT
MIKKELSEN_ES_ICP_WITH_H3K4ME3	693	0.016717	0.0031831	0.033976	0.31135	MIKKELSEN_ES_ICP_WITH_H3K4ME3
HP_SLEEP_WAKE_CYCLE_DISTURBA...	43	0.062361	0.0030116	0.12676	0.31138	HP_SLEEP_WAKE_CYCLE_DISTURBANCE
HP_APNEIC_EPISODES_PRECIPITA...	12	0.14349	0.0036639	0.29177	0.31143	HP_APNEIC_EPISODES_PRECIPITATED_BY_ILLNESS_FATIGUE_STRESS
SRY_01	220	0.028994	0.0031518	0.058964	0.31146	SRY_01
GAVIN_FOXP3_TARGETS_CLUSTER_...3	99	0.045339	0.0033173	0.092233	0.31152	GAVIN_FOXP3_TARGETS_CLUSTER_P4
HP_MEGAKARYOCYTE_NUCLEUS_HYP...	5	0.18689	0.0030809	0.38026	0.31155	HP_MEGAKARYOCYTE_NUCLEUS_HYPERLOBULATION
chr9p22	21	0.12314	0.0041584	0.25058	0.31157	chr9p22
LI_ESTROGENE_META_E2_RESPONS...1	22	0.084953	0.0029363	0.17288	0.31157	LI_ESTROGENE_META_E2_RESPONSE_DN
GOBP_BLASTODERM_SEGMENTATION	25	0.08791	0.0032387	0.17894	0.31162	GOBP_BLASTODERM_SEGMENTATION
REACTOME_ACTIVATION_OF_SMO	16	0.12929	0.0038116	0.2632	0.31163	REACTOME_ACTIVATION_OF_SMO
REACTOME_RESOLUTION_OF_AP_SI...	25	0.088854	0.0032735	0.1809	0.31166	REACTOME_RESOLUTION_OF_AP_SITES_VIA_THE_MULTIPLE_NUCLEOTIDE_PATCH_REPLACEMENT_PATHWAY
GSE5589_WT_VS_IL10_KO_LPS_AN...1	108	0.038927	0.0029741	0.079279	0.31171	GSE5589_WT_VS_IL10_KO_LPS_AND_IL10_STIM_MACROPHAGE_180MIN_DN
WP_CALCIUM_MEDIATED_TCELL_AP...	20	0.093443	0.0030796	0.19038	0.31178	WP_CALCIUM_MEDIATED_TCELL_APOPTOSIS_INVOLVED_IN_INCLUSION_BODY_MYOSITIS
GSE29618_PRE_VS_DAY7_POST_TI...2	185	0.030845	0.0030778	0.062845	0.31178	GSE29618_PRE_VS_DAY7_POST_TIV_FLU_VACCINE_BCELL_UP
BRUINS_UVC_RESPONSE_LATE	1102	0.01303	0.0030923	0.026553	0.31182	BRUINS_UVC_RESPONSE_LATE
HP_HYPOGONADOTROPIC_HYPOGONA...	145	0.03655	0.0032323	0.074521	0.31191	HP_HYPOGONADOTROPIC_HYPOGONADISM
GSE22611_NOD2_VS_MUTANT_NOD2...2	187	0.03014	0.0030235	0.061459	0.31193	GSE22611_NOD2_VS_MUTANT_NOD2_TRANSDUCED_HEK293T_CELL_UP
GSE2405_0H_VS_12H_A_PHAGOCYT...2	193	0.030109	0.0030679	0.061399	0.31194	GSE2405_0H_VS_12H_A_PHAGOCYTOPHILUM_STIM_NEUTROPHIL_UP
HP_GENETIC_ANTICIPATION	8	0.16096	0.003356	0.32825	0.31195	HP_GENETIC_ANTICIPATION
FINETTI_BREAST_CANCER_KINOME...2	16	0.10394	0.0030641	0.21204	0.31201	FINETTI_BREAST_CANCER_KINOME_RED
GNF2_CKS2	48	0.061462	0.0031356	0.12542	0.31205	GNF2_CKS2
HP_PSEUDOEPIPHYSES	16	0.092919	0.0027393	0.18964	0.31207	HP_PSEUDOEPIPHYSES
GOBP_RESPONSE_TO_PHENYLPROPA...	6	0.14674	0.0026498	0.29949	0.31208	GOBP_RESPONSE_TO_PHENYLPROPANOID
HP_RECURRENT_STAPHYLOCOCCAL_...	35	0.076447	0.0033315	0.15602	0.31208	HP_RECURRENT_STAPHYLOCOCCAL_INFECTIONS
DITTMER_PTHLH_TARGETS_DN	70	0.048457	0.0029836	0.098904	0.31209	DITTMER_PTHLH_TARGETS_DN
GOMF_UBIQUINONE_BINDING	5	0.17081	0.0028158	0.34864	0.31209	GOMF_UBIQUINONE_BINDING
GSE7852_TREG_VS_TCONV_LN_DN	196	0.029906	0.0030706	0.061058	0.31214	GSE7852_TREG_VS_TCONV_LN_DN
PID_FOXM1_PATHWAY	40	0.067983	0.0031668	0.13881	0.31216	PID_FOXM1_PATHWAY
GOBP_NUCLEAR_RECEPTOR_MEDIAT...2	200	0.030517	0.0031648	0.062315	0.31217	GOBP_NUCLEAR_RECEPTOR_MEDIATED_SIGNALING_PATHWAY
GOBP_REGULATION_OF_CAMP_DEPE...	5	0.20993	0.0034607	0.42888	0.31225	GOBP_REGULATION_OF_CAMP_DEPENDENT_PROTEIN_KINASE_ACTIVITY
REACTOME_FORMATION_OF_XYLULO...	5	0.21657	0.0035701	0.4425	0.31228	REACTOME_FORMATION_OF_XYLULOSE_5_PHOSPHATE
GOBP_D_GLUCURONATE_CATABOLIC...	5	0.21657	0.0035701	0.4425	0.31228	GOBP_D_GLUCURONATE_CATABOLIC_PROCESS_TO_D_XYLULOSE_5_PHOSPHATE
GSE20366_EX_VIVO_VS_HOMEOSTA...3	191	0.030121	0.0030534	0.061579	0.31237	GSE20366_EX_VIVO_VS_HOMEOSTATIC_CONVERSION_TREG_DN
GOBP_REGULATION_OF_POSTSYNAP...4	15	0.12397	0.0035387	0.25346	0.31238	GOBP_REGULATION_OF_POSTSYNAPTIC_DENSITY_ASSEMBLY
GOCC_MISMATCH_REPAIR_COMPLEX	7	0.14835	0.0028934	0.3033	0.31239	GOCC_MISMATCH_REPAIR_COMPLEX
GSE28783_ANTI_MIR33_VS_CTRL_...1	189	0.031476	0.0031742	0.064357	0.31239	GSE28783_ANTI_MIR33_VS_CTRL_ATHEROSCLEROSIS_MACROPHAGE_DN
PAX2_01	58	0.059082	0.0033124	0.12081	0.31241	PAX2_01
GSE41978_ID2_KO_VS_ID2_KO_AN...1	194	0.029745	0.0030386	0.060824	0.31241	GSE41978_ID2_KO_VS_ID2_KO_AND_BIM_KO_KLRG1_LOW_EFFECTOR_CD8_TCELL_DN
GOCC_PERINUCLEOLAR_COMPARTME...	5	0.17219	0.0028386	0.35214	0.31243	GOCC_PERINUCLEOLAR_COMPARTMENT
SOBOLEV_PBMC_PANDEMRIX_AGE_1...8	34	0.070063	0.0030095	0.14328	0.31243	SOBOLEV_PBMC_PANDEMRIX_AGE_18_64YO_MEDIUM_HIGH_ADVERSE_EVENT_SUBJECTS_1DY_UP
WP_MICRORNA_NETWORK_ASSOCIAT...	4	0.17685	0.0026076	0.36168	0.31244	WP_MICRORNA_NETWORK_ASSOCIATED_WITH_CHRONIC_LYMPHOCYTIC_LEUKEMIA
ZWANG_DOWN_BY_2ND_EGF_PULSE	228	0.027908	0.0030878	0.057116	0.31256	ZWANG_DOWN_BY_2ND_EGF_PULSE
MIR3126_5P	63	0.051366	0.003001	0.10513	0.31256	MIR3126_5P
GOBP_REGULATION_OF_GLYCOGEN_...3	35	0.069846	0.0030438	0.14299	0.31262	GOBP_REGULATION_OF_GLYCOGEN_METABOLIC_PROCESS
GOBP_SPHINGOLIPID_TRANSLOCAT...	5	0.1778	0.002931	0.36405	0.31264	GOBP_SPHINGOLIPID_TRANSLOCATION
GOBP_DNA_TEMPLATED_DNA_REPLI...1	157	0.034743	0.0031961	0.071183	0.31275	GOBP_DNA_TEMPLATED_DNA_REPLICATION
GSE36891_UNSTIM_VS_POLYIC_TL...1	196	0.029032	0.0029808	0.059492	0.31278	GSE36891_UNSTIM_VS_POLYIC_TLR3_STIM_PERITONEAL_MACROPHAGE_DN
GOMF_RNA_POLYMERASE_III_TYPE...	6	0.20042	0.0036192	0.41076	0.3128	GOMF_RNA_POLYMERASE_III_TYPE_3_PROMOTER_SEQUENCE_SPECIFIC_DNA_BINDING
GOBP_PARAXIAL_MESODERM_FORMA...	7	0.13286	0.0025914	0.27239	0.31286	GOBP_PARAXIAL_MESODERM_FORMATION
REACTOME_NA_CL_DEPENDENT_NEU...	19	0.095042	0.003053	0.19487	0.31287	REACTOME_NA_CL_DEPENDENT_NEUROTRANSMITTER_TRANSPORTERS
DESCARTES_FETAL_MUSCLE_MYELO...	114	0.040922	0.0032116	0.083901	0.31287	DESCARTES_FETAL_MUSCLE_MYELOID_CELLS
CAIRO_HEPATOBLASTOMA_CLASSES...1	205	0.029688	0.0031166	0.060873	0.31288	CAIRO_HEPATOBLASTOMA_CLASSES_DN
GOBP_POSITIVE_REGULATION_OF_...423	20	0.099455	0.0032777	0.20397	0.31292	GOBP_POSITIVE_REGULATION_OF_MACROPHAGE_DERIVED_FOAM_CELL_DIFFERENTIATION
HP_HYPERTROPHIC_NERVE_CHANGES	6	0.13749	0.0024829	0.28197	0.31292	HP_HYPERTROPHIC_NERVE_CHANGES
GOBP_POSITIVE_REGULATION_BY_...1	10	0.11605	0.0027051	0.23819	0.31306	GOBP_POSITIVE_REGULATION_BY_HOST_OF_VIRAL_GENOME_REPLICATION
GOMF_CADHERIN_BINDING	329	0.024936	0.0033049	0.051181	0.31306	GOMF_CADHERIN_BINDING
GOMF_MICROTUBULE_MOTOR_ACTIV...	68	0.052932	0.0032124	0.10864	0.31306	GOMF_MICROTUBULE_MOTOR_ACTIVITY
BIOCARTA_TID_PATHWAY	19	0.088452	0.0028413	0.18156	0.31307	BIOCARTA_TID_PATHWAY
HP_MULTICYSTIC_KIDNEY_DYSPLA...	97	0.040449	0.0029296	0.083031	0.31308	HP_MULTICYSTIC_KIDNEY_DYSPLASIA
GSE40274_CTRL_VS_IRF4_TRANSD...1	158	0.035058	0.0032353	0.071968	0.31308	GSE40274_CTRL_VS_IRF4_TRANSDUCED_ACTIVATED_CD4_TCELL_DN
GSE37301_LYMPHOID_PRIMED_MPP...2	177	0.032952	0.0032168	0.067645	0.31309	GSE37301_LYMPHOID_PRIMED_MPP_VS_CD4_TCELL_UP
GSE16385_UNTREATED_VS_12H_RO...6	164	0.033812	0.0031784	0.069417	0.3131	GSE16385_UNTREATED_VS_12H_ROSIGLITAZONE_TREATED_MACROPHAGE_UP
TSUNODA_CISPLATIN_RESISTANCE...2	14	0.11318	0.0031213	0.23242	0.31314	TSUNODA_CISPLATIN_RESISTANCE_UP
chr11q12	184	0.077568	0.0077191	0.15931	0.31316	chr11q12
MIR4260	68	0.05249	0.0031856	0.10785	0.31323	MIR4260
GOBP_ANOIKIS	34	0.069668	0.0029925	0.14317	0.31327	GOBP_ANOIKIS
GOBP_INFLAMMATORY_RESPONSE_T...1	65	0.053514	0.0031756	0.10997	0.31327	GOBP_INFLAMMATORY_RESPONSE_TO_ANTIGENIC_STIMULUS
GOBP_POSITIVE_REGULATION_OF_...150	140	0.036871	0.0032044	0.075805	0.31335	GOBP_POSITIVE_REGULATION_OF_CHEMOTAXIS
HP_EXPRESSIVE_LANGUAGE_DELAY	53	0.059905	0.0032109	0.12319	0.31338	HP_EXPRESSIVE_LANGUAGE_DELAY
GSE10273_HIGH_VS_LOW_IL7_TRE...1	185	0.031029	0.0030961	0.063805	0.31338	GSE10273_HIGH_VS_LOW_IL7_TREATED_IRF4_8_NULL_PRE_BCELL_DN
GOBP_AGGREPHAGY	17	0.11182	0.0033979	0.22996	0.31339	GOBP_AGGREPHAGY
GOBP_PERIPHERAL_NERVOUS_SYST...2	8	0.13158	0.0027434	0.27059	0.31339	GOBP_PERIPHERAL_NERVOUS_SYSTEM_AXON_REGENERATION
GSE12392_WT_VS_IFNB_KO_CD8A_...3	195	0.029916	0.0030639	0.061523	0.31339	GSE12392_WT_VS_IFNB_KO_CD8A_POS_SPLEEN_DC_DN
GOBP_CENTRAL_NERVOUS_SYSTEM_...9	4	0.20783	0.0030645	0.42753	0.31344	GOBP_CENTRAL_NERVOUS_SYSTEM_VASCULOGENESIS
KUNINGER_IGF1_VS_PDGFB_TARGE...1	44	0.062355	0.0030461	0.12833	0.31352	KUNINGER_IGF1_VS_PDGFB_TARGETS_DN
DURANTE_ADULT_OLFACTORY_NEUR...24	45	0.065248	0.0032233	0.13429	0.31353	DURANTE_ADULT_OLFACTORY_NEUROEPITHELIUM_SUSTENTACULAR_CELLS
HP_ABNORMAL_HEAD_BLOOD_VESSE...	70	0.052877	0.0032558	0.10883	0.31354	HP_ABNORMAL_HEAD_BLOOD_VESSEL_MORPHOLOGY
GOCC_GOLGI_CISTERNA	96	0.044377	0.0031976	0.091353	0.31357	GOCC_GOLGI_CISTERNA
REACTOME_TURBULENT_OSCILLATO...	31	0.072007	0.0029536	0.14828	0.31362	REACTOME_TURBULENT_OSCILLATORY_DISTURBED_FLOW_SHEAR_STRESS_ACTIVATES_SIGNALING_BY_PIEZO1_AND_INTEGRINS_IN_ENDOTHELIAL_CELLS
KEGG_MEDICUS_REFERENCE_ITGA_...2	30	0.085845	0.0034641	0.17678	0.31363	KEGG_MEDICUS_REFERENCE_ITGA_B_FAK_RAC_SIGNALING_PATHWAY
WP_LACTO_SERIES_SPHINGOLIPID...	6	0.15922	0.0028751	0.32795	0.31367	WP_LACTO_SERIES_SPHINGOLIPID_METABOLISM
GNF2_BUB1B	48	0.057131	0.0029147	0.11775	0.31377	GNF2_BUB1B
chr9q32	35	0.10943	0.004769	0.22563	0.31384	chr9q32
HP_ATONIC_SEIZURE	86	0.047044	0.0032092	0.097016	0.31387	HP_ATONIC_SEIZURE
TSUNODA_CISPLATIN_RESISTANCE...1	47	0.065849	0.0033243	0.1358	0.31388	TSUNODA_CISPLATIN_RESISTANCE_DN
GSE3982_MAST_CELL_VS_NEUTROP...2	196	0.02862	0.0029385	0.059031	0.3139	GSE3982_MAST_CELL_VS_NEUTROPHIL_UP
HP_APLASIA_HYPOPLASIA_OF_THE...68	37	0.066044	0.0029591	0.13624	0.31392	HP_APLASIA_HYPOPLASIA_OF_THE_TONGUE
GOBP_CHOLANGIOCYTE_PROLIFERA...	5	0.15048	0.0024807	0.3106	0.31403	GOBP_CHOLANGIOCYTE_PROLIFERATION
GOBP_SOMATIC_DIVERSIFICATION...3	65	0.054174	0.0032147	0.11186	0.31408	GOBP_SOMATIC_DIVERSIFICATION_OF_IMMUNOGLOBULINS
NF1_Q6	257	0.026824	0.0031484	0.05539	0.3141	NF1_Q6
GOBP_CELLULAR_RESPONSE_TO_OS...	58	0.056473	0.0031661	0.11664	0.31413	GOBP_CELLULAR_RESPONSE_TO_OSMOTIC_STRESS
GOBP_UTP_BIOSYNTHETIC_PROCESS	9	0.18081	0.0039986	0.37353	0.31417	GOBP_UTP_BIOSYNTHETIC_PROCESS
GOBP_NEGATIVE_REGULATION_OF_...505	45	0.059147	0.0029219	0.12223	0.31424	GOBP_NEGATIVE_REGULATION_OF_PRODUCTION_OF_MOLECULAR_MEDIATOR_OF_IMMUNE_RESPONSE
GSE16385_IFNG_TNF_VS_ROSIGLI...2	165	0.030945	0.0029177	0.06396	0.31426	GSE16385_IFNG_TNF_VS_ROSIGLITAZONE_STIM_MACROPHAGE_UP
HP_ACRAL_OVERGROWTH	7	0.12963	0.0025283	0.26794	0.31427	HP_ACRAL_OVERGROWTH
HP_ABNORMAL_CIRCULATING_GLYC...	29	0.081617	0.0032382	0.16873	0.3143	HP_ABNORMAL_CIRCULATING_GLYCINE_CONCENTRATION
HP_ABNORMAL_LARGE_INTESTINE_...2	55	0.053255	0.0029077	0.1101	0.3143	HP_ABNORMAL_LARGE_INTESTINE_PHYSIOLOGY
GOBP_INTERLEUKIN_4_MEDIATED_...	12	0.12288	0.0031376	0.25407	0.31432	GOBP_INTERLEUKIN_4_MEDIATED_SIGNALING_PATHWAY
GOMF_FUCOSE_BINDING	8	0.19114	0.0039852	0.39518	0.31432	GOMF_FUCOSE_BINDING
GOBP_POSITIVE_REGULATION_OF_...56	34	0.073219	0.003145	0.15148	0.31442	GOBP_POSITIVE_REGULATION_OF_BLOOD_PRESSURE
GOMF_SEROTONIN_GATED_MONOATO...	7	0.19957	0.0038924	0.41295	0.31445	GOMF_SEROTONIN_GATED_MONOATOMIC_CATION_CHANNEL_ACTIVITY
GSE37301_MULTIPOTENT_PROGENI...5	195	0.031548	0.003231	0.06529	0.31448	GSE37301_MULTIPOTENT_PROGENITOR_VS_GRAN_MONO_PROGENITOR_DN
GOBP_GLUCAN_METABOLIC_PROCESS	81	0.045791	0.003032	0.09477	0.31449	GOBP_GLUCAN_METABOLIC_PROCESS
KEGG_MEDICUS_REFERENCE_MEVAL...	12	0.10914	0.0027866	0.22589	0.3145	KEGG_MEDICUS_REFERENCE_MEVALONATE_PATHWAY
GOBP_POSITIVE_REGULATION_OF_...115	18	0.082502	0.0025796	0.17077	0.31451	GOBP_POSITIVE_REGULATION_OF_CELL_CYCLE_CHECKPOINT
GSE17721_POLYIC_VS_PAM3CSK4_...9	190	0.030065	0.0030398	0.062245	0.31455	GSE17721_POLYIC_VS_PAM3CSK4_24H_BMDC_DN
MIR376A_2_5P	64	0.052402	0.0030856	0.10851	0.31458	MIR376A_2_5P
GOBP_REGULATION_OF_NATURAL_K...2	8	0.16414	0.0034223	0.33991	0.31459	GOBP_REGULATION_OF_NATURAL_KILLER_CELL_CHEMOTAXIS
GOBP_NEGATIVE_REGULATION_OF_...534	7	0.13893	0.0027098	0.28773	0.3146	GOBP_NEGATIVE_REGULATION_OF_PROTEIN_POLYUBIQUITINATION
GSE29614_DAY3_VS_DAY7_TIV_FL...1	170	0.031076	0.0029737	0.064356	0.3146	GSE29614_DAY3_VS_DAY7_TIV_FLU_VACCINE_PBMC_DN
GOBP_HEPATOCYTE_DIFFERENTIAT...	14	0.11958	0.0032978	0.24766	0.31461	GOBP_HEPATOCYTE_DIFFERENTIATION
ATGTCAC_MIR489	85	0.045661	0.0030968	0.094588	0.31464	ATGTCAC_MIR489
KYNG_WERNER_SYNDROM_DN	19	0.10066	0.0032335	0.20858	0.3147	KYNG_WERNER_SYNDROM_DN
MODULE_8	408	0.020532	0.0030237	0.042547	0.31471	MODULE_8
GOMF_GLYCEROL_CHANNEL_ACTIVI...	5	0.22677	0.0037383	0.47003	0.31475	GOMF_GLYCEROL_CHANNEL_ACTIVITY
HP_ABNORMAL_HEPATOBILIARY_SY...	214	0.027828	0.002984	0.057684	0.31476	HP_ABNORMAL_HEPATOBILIARY_SYSTEM_PHYSIOLOGY
GSE35435_RESTING_VS_IL4_TREA...1	183	0.030937	0.0030704	0.064137	0.31478	GSE35435_RESTING_VS_IL4_TREATED_MACROPHAGE_DN
PID_DNA_PK_PATHWAY	16	0.10505	0.0030968	0.21783	0.31482	PID_DNA_PK_PATHWAY
GOMF_TRANSCRIPTION_COACTIVAT...2	51	0.055279	0.0029067	0.11465	0.31485	GOMF_TRANSCRIPTION_COACTIVATOR_BINDING
GOBP_NEUROTRANSMITTER_GATED_...	18	0.10662	0.0033336	0.22114	0.31486	GOBP_NEUROTRANSMITTER_GATED_ION_CHANNEL_CLUSTERING
HP_ABNORMAL_CIRCULATING_PROG...	6	0.12449	0.002248	0.2582	0.31486	HP_ABNORMAL_CIRCULATING_PROGESTERONE_LEVEL
GOBP_ENDOCARDIAL_CUSHION_TO_...	6	0.14341	0.0025897	0.29768	0.31499	GOBP_ENDOCARDIAL_CUSHION_TO_MESENCHYMAL_TRANSITION
GOBP_DETECTION_OF_TEMPERATUR...2	20	0.088811	0.0029269	0.18437	0.31501	GOBP_DETECTION_OF_TEMPERATURE_STIMULUS_INVOLVED_IN_SENSORY_PERCEPTION_OF_PAIN
HP_DISTURBANCE_OF_FACIAL_EXP...	33	0.080213	0.0033945	0.16653	0.31502	HP_DISTURBANCE_OF_FACIAL_EXPRESSION
HP_FASTING_HYPOGLYCEMIA	22	0.08915	0.0030813	0.1851	0.31503	HP_FASTING_HYPOGLYCEMIA
KEGG_MEDICUS_REFERENCE_GF_RT...2	82	0.047555	0.0031681	0.098747	0.31505	KEGG_MEDICUS_REFERENCE_GF_RTK_RAS_ERK_SIGNALING_PATHWAY
MIR4502	80	0.043236	0.0028451	0.089794	0.31508	MIR4502
MIR2117	125	0.037271	0.003062	0.077415	0.3151	MIR2117
HP_OBSTRUCTIVE_SLEEP_APNEA	76	0.053932	0.0034595	0.11202	0.3151	HP_OBSTRUCTIVE_SLEEP_APNEA
GOBP_NEGATIVE_REGULATION_OF_...519	18	0.095626	0.0029899	0.19865	0.31513	GOBP_NEGATIVE_REGULATION_OF_PROTEIN_IMPORT_INTO_NUCLEUS
HP_HOMOCYSTINURIA	11	0.13602	0.0033253	0.28257	0.31513	HP_HOMOCYSTINURIA
GSE25502_WT_VS_KLF13_KO_THYM...2	178	0.030935	0.0030284	0.064279	0.31517	GSE25502_WT_VS_KLF13_KO_THYMIC_MEMORY_LIKE_CD8_TCELL_UP
TARTE_PLASMA_CELL_VS_PLASMAB...2	364	0.021833	0.0030408	0.045371	0.31519	TARTE_PLASMA_CELL_VS_PLASMABLAST_UP
GSE32034_LY6C_HIGH_VS_LOW_RO...2	191	0.031238	0.0031666	0.064922	0.3152	GSE32034_LY6C_HIGH_VS_LOW_ROSIGLIZATONE_TREATED_MONOCYTE_UP
GOBP_ACTIN_FILAMENT_NETWORK_...	9	0.15637	0.0034581	0.32513	0.31528	GOBP_ACTIN_FILAMENT_NETWORK_FORMATION
BIOCARTA_BLYMPHOCYTE_PATHWAY	10	0.12313	0.0028702	0.25605	0.3153	BIOCARTA_BLYMPHOCYTE_PATHWAY
FOXD3_01	199	0.030275	0.0031319	0.062956	0.3153	FOXD3_01
HP_ASTHMA	157	0.031988	0.0029426	0.066517	0.3153	HP_ASTHMA
GOBP_NON_CANONICAL_WNT_SIGNA...	66	0.053923	0.0032242	0.11218	0.31537	GOBP_NON_CANONICAL_WNT_SIGNALING_PATHWAY
PILON_KLF1_TARGETS_UP	484	0.019129	0.0030618	0.039802	0.31541	PILON_KLF1_TARGETS_UP
HALLMARK_HEME_METABOLISM	194	0.028924	0.0029547	0.060195	0.31544	HALLMARK_HEME_METABOLISM
MIR6508_5P	340	0.022666	0.003053	0.047174	0.31545	MIR6508_5P
GOCC_LATE_ENDOSOME_LUMEN	6	0.16476	0.0029751	0.34299	0.31549	GOCC_LATE_ENDOSOME_LUMEN
HP_ABNORMAL_CIRCULATING_SERI...2	32	0.074685	0.0031124	0.15552	0.31553	HP_ABNORMAL_CIRCULATING_SERINE_FAMILY_AMINO_ACID_CONCENTRATION
HP_EMG_SLOW_MOTOR_CONDUCTION	5	0.24914	0.0041071	0.51898	0.31559	HP_EMG_SLOW_MOTOR_CONDUCTION
REACTOME_RUNX3_REGULATES_P14...	10	0.16544	0.0038565	0.34468	0.31562	REACTOME_RUNX3_REGULATES_P14_ARF
GOBP_POSITIVE_REGULATION_OF_...724	172	0.031865	0.0030669	0.066395	0.31564	GOBP_POSITIVE_REGULATION_OF_SUPRAMOLECULAR_FIBER_ORGANIZATION
GOBP_G2_MI_TRANSITION_OF_MEI...	8	0.1482	0.00309	0.30883	0.31566	GOBP_G2_MI_TRANSITION_OF_MEIOTIC_CELL_CYCLE
HP_THORACOLUMBAR_KYPHOSCOLIO...	8	0.13634	0.0028428	0.28411	0.31566	HP_THORACOLUMBAR_KYPHOSCOLIOSIS
GSE14308_TH2_VS_INDUCED_TREG...1	194	0.028793	0.0029414	0.060021	0.31572	GSE14308_TH2_VS_INDUCED_TREG_DN
MIR342_5P	60	0.056927	0.003246	0.11873	0.31581	MIR342_5P
GOMF_ADENYLATE_CYCLASE_ACTIV...2	23	0.094427	0.0033369	0.19696	0.31582	GOMF_ADENYLATE_CYCLASE_ACTIVITY
GOMF_N_ACETYLLACTOSAMINIDE_B...	5	0.25822	0.0042568	0.53874	0.31586	GOMF_N_ACETYLLACTOSAMINIDE_BETA_1_3_N_ACETYLGLUCOSAMINYLTRANSFERASE_ACTIVITY
GOBP_ALPHA_BETA_T_CELL_ACTIV...	194	0.030498	0.0031155	0.06364	0.31589	GOBP_ALPHA_BETA_T_CELL_ACTIVATION
GOCC_NUCLEAR_CYCLIN_DEPENDEN...	24	0.080173	0.0028941	0.16731	0.3159	GOCC_NUCLEAR_CYCLIN_DEPENDENT_PROTEIN_KINASE_HOLOENZYME_COMPLEX
GARCIA_PINERES_PBMC_HPV_16_L...2	20	0.093933	0.0030957	0.19604	0.31592	GARCIA_PINERES_PBMC_HPV_16_L1_VLP_AGE_18_25YO_12MO_CORRELATED_WITH_ANTIBODY_RESPONSE_POSITIVE
HP_PERICARDIAL_EFFUSION	42	0.061543	0.0029374	0.12846	0.31595	HP_PERICARDIAL_EFFUSION
HP_RENAL_ANGIOMYOLIPOMA	5	0.18422	0.0030369	0.38457	0.31596	HP_RENAL_ANGIOMYOLIPOMA
EFC_Q6	266	0.025947	0.0030977	0.054169	0.31597	EFC_Q6
GSE16522_MEMORY_VS_NAIVE_CD8...2	192	0.030491	0.0030989	0.063653	0.31597	GSE16522_MEMORY_VS_NAIVE_CD8_TCELL_UP
REACTOME_CELL_CELL_JUNCTION_...	87	0.046004	0.0031564	0.096064	0.31601	REACTOME_CELL_CELL_JUNCTION_ORGANIZATION
MIR3928_3P	98	0.040739	0.0029657	0.085075	0.31602	MIR3928_3P
GOBP_RESPONSE_TO_THYROXINE	5	0.17814	0.0029367	0.372	0.31602	GOBP_RESPONSE_TO_THYROXINE
GSE339_CD8POS_VS_CD4CD8DN_DC...1	197	0.02823	0.0029058	0.058954	0.31603	GSE339_CD8POS_VS_CD4CD8DN_DC_DN
LINSLEY_MIR16_TARGETS	203	0.0296	0.0030924	0.061819	0.31604	LINSLEY_MIR16_TARGETS
DESCARTES_FETAL_HEART_SMOOTH...	37	0.062293	0.0027911	0.13013	0.31608	DESCARTES_FETAL_HEART_SMOOTH_MUSCLE_CELLS
GSE12003_4D_VS_8D_CULTURE_MI...2	137	0.036152	0.0031083	0.075539	0.31612	GSE12003_4D_VS_8D_CULTURE_MIR223_KO_BM_PROGENITOR_UP
GOBP_REGULATION_OF_KILLING_O...	5	0.14363	0.0023678	0.30018	0.31615	GOBP_REGULATION_OF_KILLING_OF_CELLS_OF_ANOTHER_ORGANISM
GSE10239_NAIVE_VS_KLRG1HIGH_...1	194	0.029009	0.0029635	0.060637	0.31618	GSE10239_NAIVE_VS_KLRG1HIGH_EFF_CD8_TCELL_DN
HP_UROGENITAL_SINUS_ANOMALY	16	0.10077	0.0029708	0.21075	0.31627	HP_UROGENITAL_SINUS_ANOMALY
GOBP_GLIAL_CELL_PROLIFERATION	57	0.055404	0.0030794	0.11588	0.31629	GOBP_GLIAL_CELL_PROLIFERATION
GOBP_REGULATION_OF_EXTRACELL...2	8	0.15909	0.0033171	0.33281	0.31632	GOBP_REGULATION_OF_EXTRACELLULAR_MATRIX_CONSTITUENT_SECRETION
GSE27670_BLIMP1_VS_LMP1_TRAN...2	190	0.028674	0.0028992	0.060004	0.31637	GSE27670_BLIMP1_VS_LMP1_TRANSDUCED_GC_BCELL_UP
THAKAR_PBMC_INACTIVATED_INFL...8	643	0.016218	0.0029787	0.03395	0.31644	THAKAR_PBMC_INACTIVATED_INFLUENZA_AGE_21_30YO_RESPONDERS_7DY_UP
REACTOME_SIGNALING_BY_NTRK3_...	15	0.11259	0.0032139	0.23575	0.31647	REACTOME_SIGNALING_BY_NTRK3_TRKC
HP_UPPER_EXTREMITY_JOINT_DIS...	85	0.046983	0.0031864	0.098413	0.31654	HP_UPPER_EXTREMITY_JOINT_DISLOCATION
GOBP_EMBRYONIC_PLACENTA_MORP...	25	0.081446	0.0030006	0.17063	0.31657	GOBP_EMBRYONIC_PLACENTA_MORPHOGENESIS
DARWICHE_SQUAMOUS_CELL_CARCI...2	143	0.034197	0.0030035	0.071654	0.31659	DARWICHE_SQUAMOUS_CELL_CARCINOMA_UP
GSE27786_LIN_NEG_VS_MONO_MAC...1	195	0.029023	0.0029724	0.060828	0.31664	GSE27786_LIN_NEG_VS_MONO_MAC_DN
MIR3151_5P	48	0.060519	0.0030875	0.12687	0.31668	MIR3151_5P
GOBP_MIRNA_MEDIATED_GENE_SIL...2	8	0.14276	0.0029766	0.29928	0.31668	GOBP_MIRNA_MEDIATED_GENE_SILENCING_BY_MRNA_DESTABILIZATION
GSE22601_DOUBLE_NEGATIVE_VS_...8	184	0.029217	0.0029075	0.061248	0.31668	GSE22601_DOUBLE_NEGATIVE_VS_IMMATURE_CD4_SP_THYMOCYTE_UP
PLASARI_TGFB1_TARGETS_1HR_DN	5	0.23066	0.0038024	0.48358	0.31669	PLASARI_TGFB1_TARGETS_1HR_DN
GOBP_DIOL_BIOSYNTHETIC_PROCE...	21	0.083532	0.0028208	0.17512	0.31669	GOBP_DIOL_BIOSYNTHETIC_PROCESS
GSE21670_STAT3_KO_VS_WT_CD4_...5	192	0.030508	0.0031006	0.063998	0.31679	GSE21670_STAT3_KO_VS_WT_CD4_TCELL_TGFB_IL6_TREATED_UP
GSE12845_IGD_POS_BLOOD_VS_DA...2	187	0.031576	0.0031676	0.06625	0.31682	GSE12845_IGD_POS_BLOOD_VS_DARKZONE_GC_TONSIL_BCELL_UP
WP_MALE_INFERTILITY	140	0.03495	0.0030375	0.073335	0.31684	WP_MALE_INFERTILITY
GOBP_RNA_DECAPPING	19	0.094625	0.0030396	0.19859	0.31687	GOBP_RNA_DECAPPING
ZNF490_TARGET_GENES	366	0.021741	0.0030361	0.045631	0.31688	ZNF490_TARGET_GENES
GCM_SIRT2	43	0.066809	0.0032264	0.14029	0.31696	GCM_SIRT2
HP_OLIVOPONTOCEREBELLAR_HYPO...	13	0.15014	0.00399	0.31533	0.31699	HP_OLIVOPONTOCEREBELLAR_HYPOPLASIA
GSE20715_WT_VS_TLR4_KO_LUNG_...2	191	0.03026	0.0030675	0.063553	0.31699	GSE20715_WT_VS_TLR4_KO_LUNG_UP
GOBP_ACTIN_FILAMENT_POLYMERI...	151	0.036131	0.0032602	0.075888	0.317	GOBP_ACTIN_FILAMENT_POLYMERIZATION
GOBP_TETRAHYDROBIOPTERIN_MET...	9	0.1227	0.0027134	0.25771	0.31701	GOBP_TETRAHYDROBIOPTERIN_METABOLIC_PROCESS
MIR8064	80	0.046534	0.0030622	0.09776	0.31704	MIR8064
GNF2_ZAP70	24	0.091909	0.0033177	0.19309	0.31705	GNF2_ZAP70
GSE45365_HEALTHY_VS_MCMV_INF...1	185	0.030056	0.0029991	0.063154	0.31707	GSE45365_HEALTHY_VS_MCMV_INFECTION_BCELL_IFNAR_KO_DN
GOMF_ACETYLGLUCOSAMINYLTRANS...	42	0.066622	0.0031798	0.13999	0.31708	GOMF_ACETYLGLUCOSAMINYLTRANSFERASE_ACTIVITY
GOBP_BRANCHED_CHAIN_AMINO_AC...1	26	0.087476	0.0032865	0.18386	0.31712	GOBP_BRANCHED_CHAIN_AMINO_ACID_METABOLIC_PROCESS
GOBP_REGULATION_OF_CELL_KILL...	105	0.042887	0.003231	0.090145	0.31713	GOBP_REGULATION_OF_CELL_KILLING
GOBP_GLUTATHIONE_CATABOLIC_P...	7	0.13032	0.0025417	0.27394	0.31714	GOBP_GLUTATHIONE_CATABOLIC_PROCESS
GSE37532_TREG_VS_TCONV_PPARG...2	196	0.031024	0.0031853	0.065248	0.31723	GSE37532_TREG_VS_TCONV_PPARG_KO_CD4_TCELL_FROM_LN_UP
HP_REDUCED_FACTOR_VIII_ACTIV...	5	0.16403	0.002704	0.345	0.31724	HP_REDUCED_FACTOR_VIII_ACTIVITY
LIN_APC_TARGETS	62	0.058003	0.0033618	0.12204	0.3173	LIN_APC_TARGETS
HP_POLYCYSTIC_LIVER_DISEASE	9	0.11564	0.0025573	0.24336	0.31733	HP_POLYCYSTIC_LIVER_DISEASE
GOMF_ATP_GATED_ION_CHANNEL_A...	9	0.1083	0.0023949	0.2281	0.31747	GOMF_ATP_GATED_ION_CHANNEL_ACTIVITY
MIR8088	7	0.20215	0.0039429	0.42582	0.31749	MIR8088
HP_HYDROXYPROLINEMIA	5	0.20447	0.0033708	0.43084	0.31754	HP_HYDROXYPROLINEMIA
GOBP_DNA_REPLICATION_INITIAT...	36	0.073778	0.0032607	0.15546	0.31755	GOBP_DNA_REPLICATION_INITIATION
GOMF_TRANSLATION_ACTIVATOR_A...	10	0.14538	0.0033887	0.30632	0.31755	GOMF_TRANSLATION_ACTIVATOR_ACTIVITY
HP_VAGINAL_FISTULA	26	0.077443	0.0029095	0.16321	0.31757	HP_VAGINAL_FISTULA
ZNF502_TARGET_GENES	27	0.072069	0.0027591	0.1519	0.31759	ZNF502_TARGET_GENES
WP_DNA_IRDAMAGE_AND_CELLULAR...	80	0.048502	0.0031917	0.10224	0.31762	WP_DNA_IRDAMAGE_AND_CELLULAR_RESPONSE_VIA_ATR
HAN_SATB1_TARGETS_UP	409	0.021049	0.0031036	0.044387	0.31768	HAN_SATB1_TARGETS_UP
SARRIO_EPITHELIAL_MESENCHYMA...2	161	0.032659	0.0030421	0.068878	0.3177	SARRIO_EPITHELIAL_MESENCHYMAL_TRANSITION_UP
WP_EFFECT_OF_PROGERIN_ON_GEN...	32	0.078681	0.0032789	0.16595	0.31771	WP_EFFECT_OF_PROGERIN_ON_GENES_INVOLVED_IN_PROGERIA
OCT1_05	242	0.028104	0.0032023	0.059289	0.31775	OCT1_05
HP_HAMARTOMA_OF_TONGUE	23	0.085357	0.0030164	0.18007	0.31775	HP_HAMARTOMA_OF_TONGUE
KEGG_MTOR_SIGNALING_PATHWAY	47	0.057421	0.0028989	0.12115	0.31776	KEGG_MTOR_SIGNALING_PATHWAY
NIKOLSKY_BREAST_CANCER_8Q23_...	150	0.052774	0.0047463	0.11139	0.31783	NIKOLSKY_BREAST_CANCER_8Q23_Q24_AMPLICON
PETROVA_ENDOTHELIUM_LYMPHATI...2	129	0.036443	0.0030412	0.076921	0.31784	PETROVA_ENDOTHELIUM_LYMPHATIC_VS_BLOOD_UP
GOBP_REGULATION_OF_ERBB_SIGN...	70	0.052631	0.0032406	0.1111	0.31785	GOBP_REGULATION_OF_ERBB_SIGNALING_PATHWAY
GSE32901_TH1_VS_TH17_ENRICHE...2	170	0.033087	0.0031661	0.069843	0.31785	GSE32901_TH1_VS_TH17_ENRICHED_CD4_TCELL_UP
GOMF_CCR6_CHEMOKINE_RECEPTOR...	5	0.17607	0.0029025	0.37179	0.3179	GOMF_CCR6_CHEMOKINE_RECEPTOR_BINDING
GSE24574_NAIVE_VS_TCONV_CD4_...2	188	0.031332	0.0031513	0.066169	0.31793	GSE24574_NAIVE_VS_TCONV_CD4_TCELL_UP
GOBP_STRIATED_MUSCLE_CELL_PR...	74	0.047298	0.002994	0.099909	0.31796	GOBP_STRIATED_MUSCLE_CELL_PROLIFERATION
HP_ANAL_ATRESIA	138	0.035125	0.003031	0.074229	0.31804	HP_ANAL_ATRESIA
MIR3614_3P	62	0.05352	0.003102	0.11312	0.31807	MIR3614_3P
GOBP_HISTONE_MRNA_CATABOLIC_...	15	0.14729	0.0042045	0.31135	0.31808	GOBP_HISTONE_MRNA_CATABOLIC_PROCESS
HP_CONGENITAL_MALFORMATION_O...1	505	0.018667	0.0030502	0.039473	0.31815	HP_CONGENITAL_MALFORMATION_OF_THE_GREAT_ARTERIES
REACTOME_ACTIVATION_OF_THE_T...	12	0.14459	0.0036918	0.30577	0.31816	REACTOME_ACTIVATION_OF_THE_TFAP2_AP_2_FAMILY_OF_TRANSCRIPTION_FACTORS
GOBP_REGULATION_OF_MYELOID_L...2	52	0.053274	0.0028286	0.11268	0.31819	GOBP_REGULATION_OF_MYELOID_LEUKOCYTE_MEDIATED_IMMUNITY
DAIRKEE_CANCER_PRONE_RESPONS...1	50	0.055937	0.0029124	0.11833	0.31821	DAIRKEE_CANCER_PRONE_RESPONSE_BPA
REACTOME_FACTORS_INVOLVED_IN...	156	0.03623	0.0033223	0.07665	0.31823	REACTOME_FACTORS_INVOLVED_IN_MEGAKARYOCYTE_DEVELOPMENT_AND_PLATELET_PRODUCTION
GOBP_HARD_PALATE_DEVELOPMENT	9	0.13488	0.0029829	0.28539	0.31824	GOBP_HARD_PALATE_DEVELOPMENT
HP_MESOMELIC_LEG_SHORTENING	6	0.18179	0.0032827	0.38485	0.31834	HP_MESOMELIC_LEG_SHORTENING
GOMF_POLYPEPTIDE_CONFORMATIO...	122	0.039887	0.0032376	0.08445	0.31835	GOMF_POLYPEPTIDE_CONFORMATION_OR_ASSEMBLY_ISOMERASE_ACTIVITY
GOBP_PANCREATIC_A_CELL_DIFFE...	10	0.13754	0.003206	0.2912	0.31836	GOBP_PANCREATIC_A_CELL_DIFFERENTIATION
MIR3146	45	0.057086	0.0028201	0.12091	0.31842	MIR3146
GSE32901_TH1_VS_TH17_NEG_CD4...1	114	0.039368	0.0030896	0.083398	0.31845	GSE32901_TH1_VS_TH17_NEG_CD4_TCELL_DN
MARKS_HDAC_TARGETS_DN	15	0.11628	0.0033191	0.24635	0.31847	MARKS_HDAC_TARGETS_DN
HP_ABNORMAL_SENSORY_NERVE_CO...	28	0.070455	0.0027468	0.14935	0.31856	HP_ABNORMAL_SENSORY_NERVE_CONDUCTION_VELOCITY
HP_LEFT_VENTRICULAR_NONCOMPA...	9	0.12811	0.0028331	0.27169	0.31863	HP_LEFT_VENTRICULAR_NONCOMPACTION_CARDIOMYOPATHY
GSE22229_RENAL_TRANSPLANT_VS...1	193	0.029859	0.0030424	0.06332	0.31863	GSE22229_RENAL_TRANSPLANT_VS_HEALTHY_PBMC_DN
GOBP_MACROPHAGE_CYTOKINE_PRO...	38	0.064887	0.0029462	0.13767	0.31871	GOBP_MACROPHAGE_CYTOKINE_PRODUCTION
HP_WHITE_LESION_OF_THE_ORAL_...	27	0.086815	0.0033237	0.18421	0.31873	HP_WHITE_LESION_OF_THE_ORAL_MUCOSA
HERNANDEZ_ABERRANT_MITOSIS_B...4	22	0.094115	0.0032529	0.19972	0.31874	HERNANDEZ_ABERRANT_MITOSIS_BY_DOCETACEL_4NM_UP
GOBP_STEM_CELL_PROLIFERATION	115	0.03796	0.0029921	0.080568	0.31877	GOBP_STEM_CELL_PROLIFERATION
GOCC_SYNAPSE_ASSOCIATED_EXTR...	12	0.12671	0.0032355	0.26894	0.31877	GOCC_SYNAPSE_ASSOCIATED_EXTRACELLULAR_MATRIX
MIR630	80	0.046533	0.0030621	0.09882	0.31886	MIR630
MODULE_96	35	0.064488	0.0028104	0.13696	0.31888	MODULE_96
GSE41867_DAY15_EFFECTOR_VS_D...3	165	0.030936	0.0029169	0.065707	0.31889	GSE41867_DAY15_EFFECTOR_VS_DAY30_MEMORY_CD8_TCELL_LCMV_ARMSTRONG_DN
GSE16385_MONOCYTE_VS_12H_ROS...4	194	0.028785	0.0029405	0.061142	0.3189	GSE16385_MONOCYTE_VS_12H_ROSIGLITAZONE_IL4_TREATED_MACROPHAGE_UP
WP_SPHINGOLIPID_METABOLISM_I...2	28	0.079734	0.0031085	0.16938	0.31891	WP_SPHINGOLIPID_METABOLISM_IN_SENESCENCE
GOBP_RESPONSE_TO_METAL_ION	331	0.023048	0.0030638	0.048972	0.31895	GOBP_RESPONSE_TO_METAL_ION
HP_DISTICHIASIS	7	0.13628	0.0026581	0.2896	0.31897	HP_DISTICHIASIS
HP_WHEEZING	58	0.055327	0.0031019	0.11759	0.319	HP_WHEEZING
GOBP_CARBOHYDRATE_PHOSPHORYL...	24	0.0863	0.0031153	0.18345	0.31903	GOBP_CARBOHYDRATE_PHOSPHORYLATION
MODULE_331	70	0.046799	0.0028815	0.09955	0.31914	MODULE_331
GSE36009_UNSTIM_VS_LPS_STIM_...3	189	0.029821	0.0030073	0.063434	0.31914	GSE36009_UNSTIM_VS_LPS_STIM_NLRP10_KO_DC_DN
GOCC_SWI_SNF_SUPERFAMILY_TYP...	93	0.042788	0.0030348	0.09102	0.31915	GOCC_SWI_SNF_SUPERFAMILY_TYPE_COMPLEX
HP_INFANTILE_ENCEPHALOPATHY	7	0.12546	0.002447	0.26698	0.3192	HP_INFANTILE_ENCEPHALOPATHY
GOBP_POTASSIUM_ION_EXPORT_AC...	23	0.089389	0.0031589	0.19025	0.31923	GOBP_POTASSIUM_ION_EXPORT_ACROSS_PLASMA_MEMBRANE
GOBP_NEURON_MIGRATION	188	0.031396	0.0031578	0.066827	0.31925	GOBP_NEURON_MIGRATION
HP_ABNORMAL_URINE_CARBOXYLIC...	127	0.036887	0.0030544	0.078561	0.31935	HP_ABNORMAL_URINE_CARBOXYLIC_ACID_LEVEL
HP_THORACIC_AORTA_CALCIFICAT...	4	0.19476	0.0028718	0.4153	0.31955	HP_THORACIC_AORTA_CALCIFICATION
BLANCO_MELO_INFLUENZA_A_INFE...1	108	0.038563	0.0029462	0.082246	0.31958	BLANCO_MELO_INFLUENZA_A_INFECTION_A594_CELLS_DN
ZHENG_RESPONSE_TO_ARSENITE_UP	15	0.14441	0.0041222	0.30804	0.31961	ZHENG_RESPONSE_TO_ARSENITE_UP
GOBP_SUPEROXIDE_ANION_GENERA...	39	0.068603	0.0031556	0.14634	0.31961	GOBP_SUPEROXIDE_ANION_GENERATION
GSE2770_UNTREATED_VS_TGFB_AN...4	190	0.030203	0.0030537	0.064433	0.31963	GSE2770_UNTREATED_VS_TGFB_AND_IL12_TREATED_ACT_CD4_TCELL_48H_UP
GSE411_WT_VS_SOCS3_KO_MACROP...3	188	0.028722	0.0028889	0.061289	0.31967	GSE411_WT_VS_SOCS3_KO_MACROPHAGE_IL6_STIM_100MIN_UP
GOBP_REGULATION_OF_CELL_DIVI...	183	0.031295	0.0031059	0.066781	0.31968	GOBP_REGULATION_OF_CELL_DIVISION
GOBP_NEGATIVE_CHEMOTAXIS	43	0.063112	0.0030479	0.13469	0.3197	GOBP_NEGATIVE_CHEMOTAXIS
MIR34C_3P	65	0.052008	0.0030862	0.111	0.31971	MIR34C_3P
IGLV5_37_TARGET_GENES	497	0.018641	0.0030225	0.039797	0.31975	IGLV5_37_TARGET_GENES
GSE39820_CTRL_VS_TGFBETA1_IL...3	192	0.028527	0.0028992	0.060902	0.31975	GSE39820_CTRL_VS_TGFBETA1_IL6_IL23A_CD4_TCELL_DN
GOMF_CYSTEINE_TYPE_EXOPEPTID...	9	0.13812	0.0030545	0.29489	0.31976	GOMF_CYSTEINE_TYPE_EXOPEPTIDASE_ACTIVITY
GOMF_GAP_JUNCTION_CHANNEL_AC...1	19	0.090936	0.0029211	0.19422	0.31982	GOMF_GAP_JUNCTION_CHANNEL_ACTIVITY
HP_ABSENT_AXILLARY_HAIR	13	0.10672	0.0028361	0.22796	0.31985	HP_ABSENT_AXILLARY_HAIR
GSE17974_2H_VS_72H_UNTREATED...2	188	0.030118	0.0030293	0.064345	0.31987	GSE17974_2H_VS_72H_UNTREATED_IN_VITRO_CD4_TCELL_UP
REACTOME_SELENOAMINO_ACID_ME...	110	0.039395	0.0030373	0.084168	0.31988	REACTOME_SELENOAMINO_ACID_METABOLISM
GSE15930_STIM_VS_STIM_AND_TR...3	196	0.028352	0.0029111	0.060585	0.3199	GSE15930_STIM_VS_STIM_AND_TRICHOSTATINA_48H_CD8_T_CELL_DN
RODRIGUES_DCC_TARGETS_UP	6	0.15866	0.0028651	0.33912	0.31994	RODRIGUES_DCC_TARGETS_UP
HP_DILATATION_OF_THE_CEREBRA...	50	0.051602	0.0026867	0.11029	0.31995	HP_DILATATION_OF_THE_CEREBRAL_ARTERY
GSE45365_NK_CELL_VS_CD8A_DC_...1	191	0.029773	0.0030181	0.063653	0.31999	GSE45365_NK_CELL_VS_CD8A_DC_DN
GOBP_ADENOHYPOPHYSIS_DEVELOP...	15	0.10336	0.0029505	0.2211	0.32008	GOBP_ADENOHYPOPHYSIS_DEVELOPMENT
MIR1281	13	0.11659	0.0030985	0.24945	0.32011	MIR1281
GOBP_REGULATION_OF_RAB_PROTE...	7	0.12403	0.0024191	0.26536	0.32011	GOBP_REGULATION_OF_RAB_PROTEIN_SIGNAL_TRANSDUCTION
GOMF_PROTEIN_DISULFIDE_ISOME...	20	0.096288	0.0031733	0.20605	0.32015	GOMF_PROTEIN_DISULFIDE_ISOMERASE_ACTIVITY
MIR6073	102	0.039908	0.0029635	0.085414	0.32017	MIR6073
ZHANG_FH_DEFICIENT_RCC_C1_VS...	221	0.026947	0.0029359	0.057683	0.3202	ZHANG_FH_DEFICIENT_RCC_C1_VS_OTHERS_UP
TGGTGCT_MIR29A_MIR29B_MIR29C	505	0.018353	0.002999	0.039288	0.3202	TGGTGCT_MIR29A_MIR29B_MIR29C
GOBP_MESENCHYMAL_STEM_CELL_D...	13	0.10509	0.0027928	0.22501	0.32024	GOBP_MESENCHYMAL_STEM_CELL_DIFFERENTIATION
GOMF_OXIDOREDUCTASE_ACTIVITY...26	10	0.15118	0.003524	0.32371	0.32024	GOMF_OXIDOREDUCTASE_ACTIVITY_ACTING_ON_PAIRED_DONORS_WITH_OXIDATION_OF_A_PAIR_OF_DONORS_RESULTING_IN_THE_REDUCTION_OF_MOLECULAR_OXYGEN_TO_TWO_MOLECULES_OF_WATER
HP_EXTRAPYRAMIDAL_DYSKINESIA	6	0.15057	0.0027189	0.32239	0.32025	HP_EXTRAPYRAMIDAL_DYSKINESIA
GOBP_RESPONSE_TO_MACROPHAGE_...	17	0.10287	0.003126	0.22035	0.3203	GOBP_RESPONSE_TO_MACROPHAGE_COLONY_STIMULATING_FACTOR
GOBP_STEM_CELL_FATE_SPECIFIC...	6	0.13874	0.0025054	0.29729	0.32037	GOBP_STEM_CELL_FATE_SPECIFICATION
HP_MEGACOLON	148	0.033411	0.0029849	0.071599	0.32038	HP_MEGACOLON
GOBP_REGULATION_BY_VIRUS_OF_...	7	0.10869	0.0021199	0.23306	0.32048	GOBP_REGULATION_BY_VIRUS_OF_VIRAL_PROTEIN_LEVELS_IN_HOST_CELL
HP_APLASIA_HYPOPLASIA_OF_THE...31	7	0.14916	0.0029092	0.31988	0.32051	HP_APLASIA_HYPOPLASIA_OF_THE_GALLBLADDER
HP_UPPER_LIMB_MUSCLE_WEAKNESS	144	0.035367	0.003117	0.075868	0.32055	HP_UPPER_LIMB_MUSCLE_WEAKNESS
REACTOME_EGFR_DOWNREGULATION	31	0.073351	0.0030087	0.1574	0.3206	REACTOME_EGFR_DOWNREGULATION
GOBP_ISOCITRATE_METABOLIC_PR...	5	0.17191	0.002834	0.3689	0.32061	GOBP_ISOCITRATE_METABOLIC_PROCESS
GOMF_ISOCITRATE_DEHYDROGENAS...	5	0.17191	0.002834	0.3689	0.32061	GOMF_ISOCITRATE_DEHYDROGENASE_NAD_P_PLUS_ACTIVITY
GOMF_THIOREDOXIN_DEPENDENT_P...	6	0.18291	0.003303	0.39265	0.32067	GOMF_THIOREDOXIN_DEPENDENT_PEROXIREDOXIN_ACTIVITY
GOBP_INOSINE_METABOLIC_PROCE...	5	0.19799	0.0032638	0.42512	0.32071	GOBP_INOSINE_METABOLIC_PROCESS
GSE16385_IFNG_TNF_VS_UNSTIM_...1	187	0.028795	0.0028886	0.061856	0.32078	GSE16385_IFNG_TNF_VS_UNSTIM_MACROPHAGE_ROSIGLITAZONE_TREATED_DN
HP_CHILDHOOD_ONSET	927	0.013729	0.0030034	0.029497	0.32081	HP_CHILDHOOD_ONSET
GOMF_COMPLEMENT_RECEPTOR_ACT...	11	0.11628	0.0028427	0.2499	0.32086	GOMF_COMPLEMENT_RECEPTOR_ACTIVITY
GSE15659_RESTING_TREG_VS_NON...2	170	0.03167	0.0030305	0.068069	0.32087	GSE15659_RESTING_TREG_VS_NONSUPPRESSIVE_TCELL_UP
GOBP_MITOCHONDRION_ENDOPLASM...	8	0.098138	0.0020462	0.21099	0.32092	GOBP_MITOCHONDRION_ENDOPLASMIC_RETICULUM_MEMBRANE_TETHERING
GSE46025_WT_VS_FOXO1_KO_KLRG...1	175	0.029944	0.0029068	0.06439	0.32095	GSE46025_WT_VS_FOXO1_KO_KLRG1_LOW_CD8_EFFECTOR_TCELL_DN
REACTOME_ASSEMBLY_OF_THE_ORC...	59	0.087506	0.004948	0.18818	0.32096	REACTOME_ASSEMBLY_OF_THE_ORC_COMPLEX_AT_THE_ORIGIN_OF_REPLICATION
MODULE_3	377	0.020856	0.0029551	0.044849	0.32096	MODULE_3
GSE2128_C57BL6_VS_NOD_THYMOC...3	190	0.029204	0.0029527	0.062805	0.32097	GSE2128_C57BL6_VS_NOD_THYMOCYTE_MIMETOPE_NEGATIVE_SELECTION_UP
GOBP_IRON_ION_IMPORT_ACROSS_...	4	0.2482	0.0036597	0.5338	0.32098	GOBP_IRON_ION_IMPORT_ACROSS_PLASMA_MEMBRANE
GOMF_HISTONE_DEACETYLASE_BIN...	129	0.037581	0.0031361	0.080826	0.32098	GOMF_HISTONE_DEACETYLASE_BINDING
GOBP_NONASSOCIATIVE_LEARNING	7	0.15269	0.0029781	0.3284	0.32099	GOBP_NONASSOCIATIVE_LEARNING
GSE27786_CD4_VS_CD8_TCELL_UP	197	0.027839	0.0028656	0.059884	0.32101	GSE27786_CD4_VS_CD8_TCELL_UP
KEGG_FOLATE_BIOSYNTHESIS	11	0.1193	0.0029165	0.25665	0.32104	KEGG_FOLATE_BIOSYNTHESIS
GSE2706_LPS_VS_R848_AND_LPS_...2	163	0.030408	0.0028498	0.065431	0.32106	GSE2706_LPS_VS_R848_AND_LPS_2H_STIM_DC_UP
KEGG_MEDICUS_REFERENCE_FSHR_...	15	0.11134	0.0031781	0.23963	0.3211	KEGG_MEDICUS_REFERENCE_FSHR_GNAS_PKA_SIGNALING_PATHWAY
DARWICHE_PAPILLOMA_RISK_HIGH...1	172	0.029249	0.0028151	0.062957	0.32112	DARWICHE_PAPILLOMA_RISK_HIGH_DN
MIR4708_5P	92	0.041931	0.002958	0.090271	0.32115	MIR4708_5P
REACTOME_FGFRL1_MODULATION_O...	11	0.1162	0.0028407	0.25017	0.32116	REACTOME_FGFRL1_MODULATION_OF_FGFR1_SIGNALING
PID_TNF_PATHWAY	46	0.061472	0.0030702	0.13237	0.32118	PID_TNF_PATHWAY
REACTOME_RECYCLING_PATHWAY_O...	41	0.061353	0.0028934	0.13211	0.32118	REACTOME_RECYCLING_PATHWAY_OF_L1
GOBP_NEGATIVE_REGULATION_OF_...468	47	0.059566	0.0030072	0.12826	0.32118	GOBP_NEGATIVE_REGULATION_OF_ORGANELLE_ASSEMBLY
GOBP_TYPE_II_INTERFERON_MEDI...	28	0.065132	0.0025392	0.14027	0.32121	GOBP_TYPE_II_INTERFERON_MEDIATED_SIGNALING_PATHWAY
GOCC_LARGE_RIBOSOMAL_SUBUNIT	107	0.039081	0.002972	0.084165	0.32121	GOCC_LARGE_RIBOSOMAL_SUBUNIT
GOBP_AUTOPHAGY_OF_PEROXISOME	16	0.10859	0.0032012	0.23387	0.32122	GOBP_AUTOPHAGY_OF_PEROXISOME
GAUCHER_PBMC_YF_VAX_STAMARIL...3	12	0.1236	0.0031559	0.2662	0.32122	GAUCHER_PBMC_YF_VAX_STAMARIL_UNKNOWN_AGE_14DY_DN
GOCC_9PLUS0_MOTILE_CILIUM	5	0.1588	0.0026178	0.3421	0.32126	GOCC_9PLUS0_MOTILE_CILIUM
GOBP_NUCLEOSIDE_PHOSPHATE_BI...	295	0.024137	0.0030321	0.052005	0.32128	GOBP_NUCLEOSIDE_PHOSPHATE_BIOSYNTHETIC_PROCESS
DESCARTES_FETAL_ADRENAL_CHRO...	84	0.046787	0.0031545	0.10082	0.3213	DESCARTES_FETAL_ADRENAL_CHROMAFFIN_CELLS
GOBP_MUSCLE_STRUCTURE_DEVELO...	684	0.015847	0.0029985	0.03416	0.32136	GOBP_MUSCLE_STRUCTURE_DEVELOPMENT
GOBP_5_PHOSPHORIBOSE_1_DIPHO...	5	0.18914	0.003118	0.40778	0.32139	GOBP_5_PHOSPHORIBOSE_1_DIPHOSPHATE_METABOLIC_PROCESS
GSE33162_HDAC3_KO_VS_HDAC3_K...3	193	0.027549	0.002807	0.059393	0.32139	GSE33162_HDAC3_KO_VS_HDAC3_KO_MACROPHAGE_DN
GSE7768_OVA_ALONE_VS_OVA_WIT...4	174	0.030973	0.0029981	0.066789	0.32142	GSE7768_OVA_ALONE_VS_OVA_WITH_MPL_IMMUNIZED_MOUSE_WHOLE_SPLEEN_6H_UP
GOBP_RESPONSE_TO_MOLECULE_OF...1	349	0.021286	0.0029041	0.045906	0.32144	GOBP_RESPONSE_TO_MOLECULE_OF_BACTERIAL_ORIGIN
HP_LARGE_POSTERIOR_FONTANELLE	17	0.10517	0.0031959	0.22683	0.32145	HP_LARGE_POSTERIOR_FONTANELLE
HP_ELEVATED_CIRCULATING_FOLL...	51	0.056876	0.0029907	0.12269	0.32148	HP_ELEVATED_CIRCULATING_FOLLICLE_STIMULATING_HORMONE_LEVEL
GSE3720_VD1_VS_VD2_GAMMADELT...3	196	0.027549	0.0028286	0.059457	0.32156	GSE3720_VD1_VS_VD2_GAMMADELTA_TCELL_WITH_LPS_STIM_DN
GOBP_SUBPALLIUM_DEVELOPMENT	27	0.077309	0.0029597	0.16686	0.32157	GOBP_SUBPALLIUM_DEVELOPMENT
GOBP_POSTSYNAPTIC_ACTIN_CYTO...	15	0.12357	0.0035272	0.26675	0.3216	GOBP_POSTSYNAPTIC_ACTIN_CYTOSKELETON_ORGANIZATION
GOCC_CELL_SUBSTRATE_JUNCTION	417	0.020132	0.0029966	0.043459	0.3216	GOCC_CELL_SUBSTRATE_JUNCTION
GOBP_POSITIVE_REGULATION_OF_...117	30	0.070241	0.0028344	0.15171	0.32169	GOBP_POSITIVE_REGULATION_OF_CELL_CYCLE_G2_M_PHASE_TRANSITION
KEGG_LINOLEIC_ACID_METABOLISM	28	0.084853	0.0033081	0.18333	0.32174	KEGG_LINOLEIC_ACID_METABOLISM
GOCC_MITOTIC_SPINDLE_POLE	39	0.06265	0.0028818	0.13545	0.32186	GOCC_MITOTIC_SPINDLE_POLE
HP_MEMBRANOPROLIFERATIVE_GLO...	9	0.13967	0.0030888	0.30199	0.32186	HP_MEMBRANOPROLIFERATIVE_GLOMERULONEPHRITIS
GOBP_DIGESTION	140	0.035152	0.0030551	0.076024	0.32191	GOBP_DIGESTION
GOBP_IMMUNE_RESPONSE_REGULAT...2	25	0.091514	0.0033715	0.19796	0.32194	GOBP_IMMUNE_RESPONSE_REGULATING_CELL_SURFACE_RECEPTOR_SIGNALING_PATHWAY_INVOLVED_IN_PHAGOCYTOSIS
HP_ABNORMAL_RESPIRATORY_MOTI...	35	0.069472	0.0030276	0.1503	0.32197	HP_ABNORMAL_RESPIRATORY_MOTILE_CILIUM_PHYSIOLOGY
GNF2_MYD88	59	0.050632	0.002863	0.10955	0.32198	GNF2_MYD88
SMTTTTGT_UNKNOWN	390	0.020314	0.0029265	0.043957	0.32199	SMTTTTGT_UNKNOWN
MIR146B_5P	113	0.037317	0.0029159	0.08075	0.322	MIR146B_5P
GOBP_CELL_CELL_RECOGNITION	73	0.046855	0.0029459	0.10142	0.32205	GOBP_CELL_CELL_RECOGNITION
ZHOU_PANCREATIC_BETA_CELL	11	0.12523	0.0030615	0.27123	0.32215	ZHOU_PANCREATIC_BETA_CELL
REACTOME_TRAFFICKING_OF_MYRI...	5	0.1365	0.0022502	0.29564	0.32215	REACTOME_TRAFFICKING_OF_MYRISTOYLATED_PROTEINS_TO_THE_CILIUM
KEGG_MEDICUS_VARIANT_AMPLIFI...17	8	0.15945	0.0033245	0.34539	0.32217	KEGG_MEDICUS_VARIANT_AMPLIFIED_REL_TO_TRANSCRIPTION
GOBP_POSITIVE_REGULATION_OF_...30	10	0.10589	0.0024683	0.22964	0.32236	GOBP_POSITIVE_REGULATION_OF_ANTIGEN_PROCESSING_AND_PRESENTATION
REACTOME_CHOLESTEROL_BIOSYNT...	27	0.064031	0.0024514	0.13887	0.32238	REACTOME_CHOLESTEROL_BIOSYNTHESIS
GOBP_TRANSCRIPTION_BY_RNA_PO...1	67	0.051144	0.003081	0.11093	0.32238	GOBP_TRANSCRIPTION_BY_RNA_POLYMERASE_I
GOBP_POSITIVE_REGULATION_OF_...450	6	0.17828	0.0032194	0.3867	0.32239	GOBP_POSITIVE_REGULATION_OF_MHC_CLASS_I_BIOSYNTHETIC_PROCESS
RB_P130_DN.V1_DN	126	0.034457	0.0028421	0.074766	0.32245	RB_P130_DN.V1_DN
LIANG_HEMATOPOIESIS_STEM_CEL...1	41	0.060289	0.0028432	0.13083	0.32247	LIANG_HEMATOPOIESIS_STEM_CELL_NUMBER_LARGE_VS_TINY_DN
MYLLYKANGAS_AMPLIFICATION_HO...5	9	0.14223	0.0031453	0.30869	0.32249	MYLLYKANGAS_AMPLIFICATION_HOT_SPOT_16
HNF3_Q6	188	0.029635	0.0029807	0.064319	0.32249	HNF3_Q6
CAMPS_COLON_CANCER_COPY_NUMB...2	73	0.055736	0.0035043	0.12104	0.3226	CAMPS_COLON_CANCER_COPY_NUMBER_UP
DAVIES_MULTIPLE_MYELOMA_VS_M...2	13	0.12962	0.0034447	0.28157	0.32264	DAVIES_MULTIPLE_MYELOMA_VS_MGUS_UP
LEF1_UP.V1_DN	182	0.029704	0.00294	0.06455	0.3227	LEF1_UP.V1_DN
ROSS_AML_WITH_MLL_FUSIONS	75	0.047102	0.0030016	0.10239	0.32275	ROSS_AML_WITH_MLL_FUSIONS
MORF_TPT1	95	0.043419	0.0031123	0.094397	0.32278	MORF_TPT1
TORCHIA_TARGETS_OF_EWSR1_FLI...2	18	0.096831	0.0030276	0.21059	0.32283	TORCHIA_TARGETS_OF_EWSR1_FLI1_FUSION_TOP20_DN
GSE21774_CD62L_POS_CD56_DIM_...2	196	0.027678	0.0028418	0.060197	0.32284	GSE21774_CD62L_POS_CD56_DIM_VS_CD62L_NEG_CD56_DIM_NK_CELL_UP
CSR_EARLY_UP.V1_DN	119	0.036621	0.002936	0.079655	0.32285	CSR_EARLY_UP.V1_DN
AIZARANI_LIVER_C38_RESIDENT_...	22	0.087438	0.0030222	0.19018	0.32285	AIZARANI_LIVER_C38_RESIDENT_B_CELLS_3
CHIARETTI_T_ALL_RELAPSE_PROG...	19	0.088833	0.0028536	0.19323	0.32286	CHIARETTI_T_ALL_RELAPSE_PROGNOSIS
GOBP_NEGATIVE_REGULATION_OF_...241	18	0.097706	0.003055	0.21253	0.32286	GOBP_NEGATIVE_REGULATION_OF_FIBROBLAST_GROWTH_FACTOR_RECEPTOR_SIGNALING_PATHWAY
GOBP_PROSTAGLANDIN_TRANSPORT	27	0.082106	0.0031434	0.1786	0.32286	GOBP_PROSTAGLANDIN_TRANSPORT
GOBP_FATTY_ACID_TRANSPORT	115	0.03607	0.0028432	0.078506	0.32295	GOBP_FATTY_ACID_TRANSPORT
HP_ABNORMAL_BRAIN_LACTATE_LE...	33	0.074021	0.0031325	0.1611	0.32295	HP_ABNORMAL_BRAIN_LACTATE_LEVEL_BY_MRS
chr5q12	29	0.1131	0.0044874	0.24632	0.32305	chr5q12
HP_IRRITABILITY	262	0.024552	0.0029093	0.053473	0.32307	HP_IRRITABILITY
GOBP_NEGATIVE_REGULATION_OF_...210	17	0.10099	0.0030689	0.21997	0.32308	GOBP_NEGATIVE_REGULATION_OF_EPITHELIAL_CELL_MIGRATION
HP_PUBERTY_AND_GONADAL_DISOR...	528	0.017906	0.0029899	0.039012	0.32313	HP_PUBERTY_AND_GONADAL_DISORDERS
DELPUECH_FOXO3_TARGETS_DN	37	0.071711	0.003213	0.15631	0.3232	DELPUECH_FOXO3_TARGETS_DN
MORI_PRE_BI_LYMPHOCYTE_UP	75	0.044956	0.0028648	0.097992	0.3232	MORI_PRE_BI_LYMPHOCYTE_UP
MIR3924	339	0.021897	0.0029451	0.047744	0.32325	MIR3924
MODULE_69	498	0.018297	0.0029697	0.039894	0.32325	MODULE_69
GOCC_ORGANELLE_ENVELOPE_LUMEN	100	0.040785	0.0029991	0.088965	0.32332	GOCC_ORGANELLE_ENVELOPE_LUMEN
REACTOME_NETRIN_1_SIGNALING	44	0.062674	0.0030617	0.13673	0.32334	REACTOME_NETRIN_1_SIGNALING
REACTOME_DEFECTIVE_CHST3_CAU...	8	0.12535	0.0026136	0.27349	0.32336	REACTOME_DEFECTIVE_CHST3_CAUSES_SEDCJD
GSE5503_MLN_DC_VS_PLN_DC_ACT...2	190	0.028994	0.0029315	0.063258	0.32336	GSE5503_MLN_DC_VS_PLN_DC_ACTIVATED_ALLOGENIC_TCELL_UP
HP_PHOTOSENSITIVE_TONIC_CLON...	14	0.10264	0.0028307	0.2242	0.32355	HP_PHOTOSENSITIVE_TONIC_CLONIC_SEIZURE
REACTOME_IONOTROPIC_ACTIVITY...	10	0.13721	0.0031984	0.29987	0.32363	REACTOME_IONOTROPIC_ACTIVITY_OF_KAINATE_RECEPTORS
HP_VEGETATIVE_STATE	13	0.10631	0.0028253	0.23244	0.3237	HP_VEGETATIVE_STATE
GOBP_NEGATIVE_REGULATION_OF_...120	31	0.068965	0.0028288	0.15081	0.32373	GOBP_NEGATIVE_REGULATION_OF_CELL_KILLING
GOBP_METANEPHRIC_EPITHELIUM_...	26	0.069744	0.0026203	0.15253	0.32375	GOBP_METANEPHRIC_EPITHELIUM_DEVELOPMENT
GSE7460_TREG_VS_TCONV_ACT_DN	188	0.029788	0.0029961	0.065148	0.32375	GSE7460_TREG_VS_TCONV_ACT_DN
HP_ABNORMAL_ERYTHROCYTE_ADEN...	24	0.082044	0.0029616	0.17945	0.32377	HP_ABNORMAL_ERYTHROCYTE_ADENOSINE_DEAMINASE_ACTIVITY
EWSR1_TARGET_GENES	811	0.01448	0.0029728	0.031683	0.32382	EWSR1_TARGET_GENES
BIOCARTA_SET_PATHWAY	9	0.12567	0.0027791	0.27501	0.32385	BIOCARTA_SET_PATHWAY
GOBP_SUGAR_MEDIATED_SIGNALIN...	11	0.15452	0.0037776	0.33833	0.32394	GOBP_SUGAR_MEDIATED_SIGNALING_PATHWAY
HP_ABNORMALITY_OF_PERIPHERAL...	147	0.032524	0.0028959	0.07126	0.32405	HP_ABNORMALITY_OF_PERIPHERAL_NERVE_CONDUCTION
HP_NEONATAL_ASPHYXIA	13	0.098599	0.0026203	0.21607	0.32408	HP_NEONATAL_ASPHYXIA
GSE4590_PRE_BCELL_VS_SMALL_P...1	115	0.035097	0.0027664	0.076912	0.32408	GSE4590_PRE_BCELL_VS_SMALL_PRE_BCELL_DN
HP_DISORDER_OF_THOUGHT_CONTE...	73	0.045599	0.0028669	0.099954	0.32413	HP_DISORDER_OF_THOUGHT_CONTENT
GOMF_PHOSPHOLIPASE_C_ACTIVITY	30	0.075201	0.0030345	0.16488	0.32417	GOMF_PHOSPHOLIPASE_C_ACTIVITY
GAGCTGG_MIR337	156	0.032674	0.0029962	0.071647	0.32418	GAGCTGG_MIR337
HP_ABNORMALITY_OF_THE_INNER_...	93	0.040964	0.0029054	0.089872	0.32427	HP_ABNORMALITY_OF_THE_INNER_EAR
GOBP_N_TERMINAL_PROTEIN_AMIN...1	12	0.11599	0.0029617	0.2545	0.32428	GOBP_N_TERMINAL_PROTEIN_AMINO_ACID_ACETYLATION
GOBP_ALKANESULFONATE_TRANSME...	8	0.15478	0.0032272	0.33962	0.32429	GOBP_ALKANESULFONATE_TRANSMEMBRANE_TRANSPORT
GOBP_RESPONSE_TO_ANTIBIOTIC	36	0.063393	0.0028018	0.13924	0.32446	GOBP_RESPONSE_TO_ANTIBIOTIC
MIR6817_3P	216	0.027458	0.002958	0.060323	0.32449	MIR6817_3P
GOBP_NEGATIVE_REGULATION_OF_...137	4	0.21343	0.0031471	0.46895	0.32451	GOBP_NEGATIVE_REGULATION_OF_CHEMOKINE_C_X_C_MOTIF_LIGAND_2_PRODUCTION
SMID_BREAST_CANCER_RELAPSE_I...5	10	0.13947	0.0032511	0.30646	0.32452	SMID_BREAST_CANCER_RELAPSE_IN_LIVER_DN
GOBP_POSITIVE_REGULATION_OF_...14	11	0.12536	0.0030648	0.27549	0.32454	GOBP_POSITIVE_REGULATION_OF_ADIPOSE_TISSUE_DEVELOPMENT
HP_ABNORMAL_CRY	62	0.050251	0.0029125	0.11046	0.32458	HP_ABNORMAL_CRY
HP_LOW_ANTERIOR_HAIRLINE	142	0.03376	0.0029548	0.074209	0.32458	HP_LOW_ANTERIOR_HAIRLINE
HE_LIM_SUN_FETAL_LUNG_C2_HSC...1	1518	0.010545	0.0029015	0.02318	0.32459	HE_LIM_SUN_FETAL_LUNG_C2_HSC_CELL
HP_OVARIAN_GONADOBLASTOMA	9	0.1278	0.0028262	0.28097	0.32461	HP_OVARIAN_GONADOBLASTOMA
GSE37301_MULTIPOTENT_PROGENI...4	163	0.030452	0.0028539	0.066951	0.32461	GSE37301_MULTIPOTENT_PROGENITOR_VS_COMMON_LYMPHOID_PROGENITOR_UP
TAL1BETAITF2_01	254	0.025176	0.0029379	0.055352	0.32462	TAL1BETAITF2_01
GOMF_OXIDOREDUCTASE_ACTIVITY...10	17	0.10017	0.0030438	0.22024	0.32462	GOMF_OXIDOREDUCTASE_ACTIVITY_ACTING_ON_METAL_IONS
PID_FAK_PATHWAY	58	0.052329	0.0029338	0.11506	0.32463	PID_FAK_PATHWAY
GOBP_CARBON_DIOXIDE_TRANSPORT	15	0.12187	0.0034788	0.26799	0.32465	GOBP_CARBON_DIOXIDE_TRANSPORT
GOBP_RESPONSE_TO_CAFFEINE	16	0.087282	0.0025731	0.19194	0.32465	GOBP_RESPONSE_TO_CAFFEINE
HP_LOCALIZED_OSTEOPOROSIS	22	0.089275	0.0030856	0.19639	0.32471	HP_LOCALIZED_OSTEOPOROSIS
MIR6502_5P	53	0.057649	0.00309	0.12684	0.32474	MIR6502_5P
GSE14769_UNSTIM_VS_80MIN_LPS...2	193	0.028123	0.0028656	0.061899	0.32479	GSE14769_UNSTIM_VS_80MIN_LPS_BMDM_UP
GSE3039_NKT_CELL_VS_ALPHAALP...1	191	0.028427	0.0028817	0.062583	0.32484	GSE3039_NKT_CELL_VS_ALPHAALPHA_CD8_TCELL_DN
GOBP_TUBE_FORMATION	147	0.031869	0.0028375	0.070172	0.32486	GOBP_TUBE_FORMATION
KEGG_HYPERTROPHIC_CARDIOMYOP...	81	0.045823	0.0030341	0.10097	0.32497	KEGG_HYPERTROPHIC_CARDIOMYOPATHY_HCM
GOCC_DISTAL_AXON	267	0.025253	0.0030203	0.055646	0.32498	GOCC_DISTAL_AXON
GSE17721_0.5H_VS_4H_PAM3CSK4...2	195	0.027201	0.0027858	0.059958	0.32503	GSE17721_0.5H_VS_4H_PAM3CSK4_BMDC_UP
BURTON_ADIPOGENESIS_5	112	0.040342	0.0031383	0.088936	0.32506	BURTON_ADIPOGENESIS_5
MODULE_186	20	0.08875	0.0029249	0.19566	0.32506	MODULE_186
GOMF_PHOSPHATIDYLINOSITOL_3_...6	7	0.14013	0.0027331	0.30903	0.32512	GOMF_PHOSPHATIDYLINOSITOL_3_5_BISPHOSPHATE_5_PHOSPHATASE_ACTIVITY
GOBP_REGULATION_OF_TRANSLATI...2	14	0.089159	0.0024588	0.19668	0.32516	GOBP_REGULATION_OF_TRANSLATIONAL_ELONGATION
HP_MATERNAL_DIABETES	38	0.063373	0.0028774	0.13988	0.32526	HP_MATERNAL_DIABETES
LIN_MELANOMA_COPY_NUMBER_UP	70	0.060073	0.0036988	0.13269	0.32537	LIN_MELANOMA_COPY_NUMBER_UP
KEGG_MEDICUS_VARIANT_MUTATIO...7	28	0.063789	0.0024869	0.14092	0.32539	KEGG_MEDICUS_VARIANT_MUTATION_ACTIVATED_GNAS_TO_ACTH_CORTISOL_SIGNALING_PATHWAY
HP_NEOPLASM_OF_THE_HEART	15	0.098886	0.0028227	0.21855	0.32547	HP_NEOPLASM_OF_THE_HEART
HP_ARRHINENCEPHALY	33	0.067182	0.002843	0.14851	0.3255	HP_ARRHINENCEPHALY
NKX2_5_TARGET_GENES	1311	0.011219	0.0028864	0.024801	0.32551	NKX2_5_TARGET_GENES
HP_PROMINENT_EYELASHES	17	0.11252	0.0034193	0.24885	0.32557	HP_PROMINENT_EYELASHES
GOCC_PHAGOPHORE_ASSEMBLY_SITE	38	0.064114	0.0029111	0.14181	0.3256	GOCC_PHAGOPHORE_ASSEMBLY_SITE
GOMF_MITOGEN_ACTIVATED_PROTE...2	10	0.15169	0.0035359	0.33554	0.32561	GOMF_MITOGEN_ACTIVATED_PROTEIN_KINASE_KINASE_BINDING
HP_TALL_CHIN	7	0.12295	0.002398	0.27199	0.32562	HP_TALL_CHIN
GOMF_HYDROLASE_ACTIVITY_ACTI...1	1188	0.01183	0.0029077	0.02618	0.32569	GOMF_HYDROLASE_ACTIVITY_ACTING_ON_ACID_ANHYDRIDES
GOMF_DEOXYNUCLEOSIDE_KINASE_...	5	0.12831	0.0021151	0.28403	0.32573	GOMF_DEOXYNUCLEOSIDE_KINASE_ACTIVITY
REACTOME_REGULATION_OF_GENE_...4	5	0.18813	0.0031013	0.41649	0.32575	REACTOME_REGULATION_OF_GENE_EXPRESSION_IN_ENDOCRINE_COMMITTED_NEUROG3_PROGENITOR_CELLS
REACTOME_TNFR2_NON_CANONICAL...	86	0.045675	0.0031158	0.10122	0.32591	REACTOME_TNFR2_NON_CANONICAL_NF_KB_PATHWAY
GSE1112_OT1_VS_HY_CD8AB_THYM...1	190	0.028406	0.0028721	0.062987	0.32601	GSE1112_OT1_VS_HY_CD8AB_THYMOCYTE_RTOC_CULTURE_DN
GOBP_RESPONSE_TO_MOLECULE_OF...2	5	0.15245	0.0025132	0.33816	0.32606	GOBP_RESPONSE_TO_MOLECULE_OF_FUNGAL_ORIGIN
GOBP_REGULATION_OF_MITOCHOND...10	75	0.043307	0.0027597	0.096092	0.32611	GOBP_REGULATION_OF_MITOCHONDRIAL_MEMBRANE_POTENTIAL
GSE28726_NAIVE_VS_ACTIVATED_...6	190	0.027375	0.0027678	0.060741	0.32611	GSE28726_NAIVE_VS_ACTIVATED_VA24NEG_NKTCELL_UP
GSE6259_FLT3L_INDUCED_DEC205...2	144	0.032863	0.0028963	0.072917	0.32611	GSE6259_FLT3L_INDUCED_DEC205_POS_DC_VS_BCELL_UP
HP_ATLANTOAXIAL_INSTABILITY	5	0.1803	0.0029722	0.40023	0.32618	HP_ATLANTOAXIAL_INSTABILITY
HP_BIFID_RIBS	15	0.10173	0.002904	0.22584	0.32619	HP_BIFID_RIBS
REACTOME_REGULATION_OF_IFNG_...	14	0.096216	0.0026534	0.21361	0.3262	REACTOME_REGULATION_OF_IFNG_SIGNALING
HP_UPSLANTED_PALPEBRAL_FISSU...	322	0.022134	0.0029028	0.049149	0.32623	HP_UPSLANTED_PALPEBRAL_FISSURE
MIR508_5P	94	0.040786	0.0029082	0.090583	0.32626	MIR508_5P
GSE18791_CTRL_VS_NEWCASTLE_V...17	188	0.027899	0.0028061	0.061959	0.32626	GSE18791_CTRL_VS_NEWCASTLE_VIRUS_DC_6H_DN
GOBP_POSITIVE_REGULATION_OF_...154	7	0.13631	0.0026587	0.30278	0.32628	GOBP_POSITIVE_REGULATION_OF_CHOLESTEROL_STORAGE
HP_IMMUNOLOGIC_HYPERSENSITIV...	224	0.025476	0.0027942	0.056595	0.3263	HP_IMMUNOLOGIC_HYPERSENSITIVITY
GOBP_VENTRICULAR_CARDIAC_MUS...6	47	0.058768	0.0029669	0.13056	0.32631	GOBP_VENTRICULAR_CARDIAC_MUSCLE_TISSUE_MORPHOGENESIS
NADELLA_PRKAR1A_TARGETS_DN	6	0.11619	0.0020982	0.25818	0.32634	NADELLA_PRKAR1A_TARGETS_DN
MIR4797_3P	98	0.040326	0.0029356	0.089617	0.32636	MIR4797_3P
GOBP_RESPONSE_TO_CORTICOTROP...	5	0.16508	0.0027213	0.36686	0.32637	GOBP_RESPONSE_TO_CORTICOTROPIN_RELEASING_HORMONE
YNTTTNNNANGCARM_UNKNOWN	68	0.051084	0.0031003	0.11355	0.3264	YNTTTNNNANGCARM_UNKNOWN
LEE_LIVER_CANCER_ACOX1_UP	61	0.052237	0.0030032	0.11623	0.32657	LEE_LIVER_CANCER_ACOX1_UP
WP_LEUKOCYTEINTRINSIC_HIPPO_...	33	0.072895	0.0030848	0.16225	0.32662	WP_LEUKOCYTEINTRINSIC_HIPPO_PATHWAY_FUNCTIONS
HP_ABNORMAL_MAXILLA_MORPHOLO...	145	0.032522	0.0028761	0.072386	0.32662	HP_ABNORMAL_MAXILLA_MORPHOLOGY
REACTOME_PHOSPHORYLATION_OF_...3	18	0.096623	0.0030211	0.2151	0.32665	REACTOME_PHOSPHORYLATION_OF_THE_APC_C
HP_ANGULAR_CHEILITIS	13	0.10185	0.0027067	0.22673	0.32665	HP_ANGULAR_CHEILITIS
HP_CLINODACTYLY_OF_THE_3RD_F...	6	0.15658	0.0028274	0.34884	0.32677	HP_CLINODACTYLY_OF_THE_3RD_FINGER
GOMF_PHOSPHORIC_ESTER_HYDROL...	466	0.018211	0.0028616	0.040576	0.32679	GOMF_PHOSPHORIC_ESTER_HYDROLASE_ACTIVITY
GOBP_SEROTONIN_TRANSPORT	20	0.087091	0.0028702	0.19407	0.3268	GOBP_SEROTONIN_TRANSPORT
DURANTE_ADULT_OLFACTORY_NEUR...7	33	0.072146	0.0030531	0.16078	0.32682	DURANTE_ADULT_OLFACTORY_NEUROEPITHELIUM_GLOBOSE_BASAL_CELLS
CTIP_DN.V1_DN	124	0.033949	0.002778	0.07566	0.32683	CTIP_DN.V1_DN
GSE29164_DAY3_VS_DAY7_CD8_TC...4	192	0.029094	0.0029569	0.064866	0.32689	GSE29164_DAY3_VS_DAY7_CD8_TCELL_TREATED_MELANOMA_UP
HP_APLASIA_HYPOPLASIA_OF_THE...5	17	0.096327	0.0029271	0.21481	0.32693	HP_APLASIA_HYPOPLASIA_OF_THE_4TH_METACARPAL
GOBP_NEGATIVE_REGULATION_OF_...705	5	0.15729	0.0025929	0.35112	0.32709	GOBP_NEGATIVE_REGULATION_OF_WOUND_HEALING_SPREADING_OF_EPIDERMAL_CELLS
HP_MITTEN_DEFORMITY	9	0.12082	0.002672	0.26975	0.32711	HP_MITTEN_DEFORMITY
HP_OVARIAN_NEOPLASM	73	0.044977	0.0028278	0.10042	0.32713	HP_OVARIAN_NEOPLASM
BIOCARTA_MCM_PATHWAY	17	0.10072	0.0030604	0.22496	0.32719	BIOCARTA_MCM_PATHWAY
WP_PI3KAKT_SIGNALING	320	0.022341	0.002921	0.049916	0.32723	WP_PI3KAKT_SIGNALING
GSE41867_DAY6_VS_DAY8_LCMV_A...2	196	0.02821	0.0028964	0.06303	0.32724	GSE41867_DAY6_VS_DAY8_LCMV_ARMSTRONG_EFFECTOR_CD8_TCELL_UP
GOBP_SMOOTH_MUSCLE_CELL_APOP...	31	0.07258	0.0029771	0.16218	0.32725	GOBP_SMOOTH_MUSCLE_CELL_APOPTOTIC_PROCESS
GOMF_TITIN_BINDING	13	0.13507	0.0035896	0.30182	0.32725	GOMF_TITIN_BINDING
SASSON_RESPONSE_TO_FORSKOLIN...1	85	0.041688	0.0028273	0.093173	0.32729	SASSON_RESPONSE_TO_FORSKOLIN_DN
GOBP_REGULATION_OF_LUNG_BLOO...	3	0.2296	0.002932	0.51354	0.32741	GOBP_REGULATION_OF_LUNG_BLOOD_PRESSURE
ZNF667_TARGET_GENES	124	0.034255	0.002803	0.076621	0.32742	ZNF667_TARGET_GENES
GSE19923_E2A_KO_VS_E2A_AND_H...1	196	0.027882	0.0028628	0.062367	0.32742	GSE19923_E2A_KO_VS_E2A_AND_HEB_KO_DP_THYMOCYTE_DN
MIR10397_3P	46	0.0585	0.0029218	0.13087	0.32744	MIR10397_3P
REACTOME_RNA_POLYMERASE_III_...5	21	0.094363	0.0031866	0.21112	0.32745	REACTOME_RNA_POLYMERASE_III_TRANSCRIPTION_TERMINATION
HP_LETHARGY	230	0.02574	0.0028603	0.057588	0.32745	HP_LETHARGY
GAVISH_3CA_MALIGNANT_METAPRO...20	48	0.0587	0.0029947	0.13136	0.32749	GAVISH_3CA_MALIGNANT_METAPROGRAM_29_NPC_OPC
CLAUS_PGR_POSITIVE_MENINGIOM...1	12	0.12751	0.0032558	0.28552	0.32759	CLAUS_PGR_POSITIVE_MENINGIOMA_DN
WANG_METASTASIS_OF_BREAST_CA...1	14	0.10338	0.0028511	0.23168	0.32771	WANG_METASTASIS_OF_BREAST_CANCER
KEGG_MEDICUS_REFERENCE_INACT...	6	0.1897	0.0034255	0.42511	0.32772	KEGG_MEDICUS_REFERENCE_INACTIVATION_OF_CONDENSIN_I
ONO_AML1_TARGETS_UP	23	0.08203	0.0028989	0.18384	0.32773	ONO_AML1_TARGETS_UP
WP_MULTIPLE_EPIPHYSEAL_DYSPL...	5	0.16823	0.0027732	0.37714	0.32778	WP_MULTIPLE_EPIPHYSEAL_DYSPLASIA_AND_PSEUDOACHONDROPLASIA_GENES
HE_LIM_SUN_FETAL_LUNG_C1_PRO...2	103	0.039137	0.0029204	0.08776	0.32782	HE_LIM_SUN_FETAL_LUNG_C1_PROXIMAL_SECRETORY_1_CELL
GOBP_CELLULAR_RESPONSE_TO_TY...1	9	0.12594	0.002785	0.28252	0.32788	GOBP_CELLULAR_RESPONSE_TO_TYPE_III_INTERFERON
GOMF_PROTEIN_BINDING_INVOLVE...	12	0.12798	0.0032679	0.28718	0.32793	GOMF_PROTEIN_BINDING_INVOLVED_IN_HETEROTYPIC_CELL_CELL_ADHESION
GSE13485_DAY1_VS_DAY7_YF17D_...2	154	0.031681	0.0028866	0.071098	0.32795	GSE13485_DAY1_VS_DAY7_YF17D_VACCINE_PBMC_UP
ZNF555_TARGET_GENES	101	0.037165	0.0027464	0.08348	0.32809	ZNF555_TARGET_GENES
REACTOME_SIGNALING_BY_TGFBR3	44	0.061553	0.0030069	0.13829	0.32813	REACTOME_SIGNALING_BY_TGFBR3
GOBP_TRICARBOXYLIC_ACID_CYCLE	33	0.070325	0.002976	0.158	0.32813	GOBP_TRICARBOXYLIC_ACID_CYCLE
DURANTE_ADULT_OLFACTORY_NEUR...25	34	0.067312	0.0028913	0.15124	0.32814	DURANTE_ADULT_OLFACTORY_NEUROEPITHELIUM_UNSPECIFIED
HP_ANTI_SMOOTH_MUSCLE_ANTIBO...	8	0.13133	0.0027383	0.29511	0.32816	HP_ANTI_SMOOTH_MUSCLE_ANTIBODY_POSITIVITY
GOBP_POSITIVE_REGULATION_OF_...377	27	0.092809	0.0035531	0.20857	0.32818	GOBP_POSITIVE_REGULATION_OF_ISOTYPE_SWITCHING
WP_FATTY_ACID_TRANSPORTERS	18	0.077455	0.0024218	0.17413	0.32823	WP_FATTY_ACID_TRANSPORTERS
DLX4_TARGET_GENES	755	0.014768	0.0029298	0.03321	0.32828	DLX4_TARGET_GENES
GOBP_CELL_CELL_ADHESION_VIA_...	270	0.027372	0.0032919	0.061559	0.32829	GOBP_CELL_CELL_ADHESION_VIA_PLASMA_MEMBRANE_ADHESION_MOLECULES
HP_BROAD_NASAL_TIP	154	0.031846	0.0029017	0.071642	0.32834	HP_BROAD_NASAL_TIP
GSE32533_WT_VS_MIR17_KO_ACT_...2	197	0.027832	0.0028648	0.062632	0.32839	GSE32533_WT_VS_MIR17_KO_ACT_CD4_TCELL_UP
GOMF_GTPASE_ACTIVATING_PROTE...	11	0.12652	0.0030929	0.28473	0.32841	GOMF_GTPASE_ACTIVATING_PROTEIN_BINDING
chr1q25	77	0.067619	0.0043658	0.15222	0.32844	chr1q25
GOMF_STEROID_DEHYDROGENASE_A...2	31	0.070884	0.0029075	0.15959	0.32847	GOMF_STEROID_DEHYDROGENASE_ACTIVITY_ACTING_ON_THE_CH_OH_GROUP_OF_DONORS_NAD_OR_NADP_AS_ACCEPTOR
GSE14908_ATOPIC_VS_NONATOPIC...2	194	0.028026	0.002863	0.063114	0.32851	GSE14908_ATOPIC_VS_NONATOPIC_PATIENT_HDM_STIM_CD4_TCELL_UP
GOBP_INTRACELLULAR_PROTEIN_T...1	31	0.063479	0.0026038	0.14302	0.32858	GOBP_INTRACELLULAR_PROTEIN_TRANSMEMBRANE_TRANSPORT
GSE10325_CD4_TCELL_VS_BCELL_...1	171	0.029051	0.002788	0.065459	0.32859	GSE10325_CD4_TCELL_VS_BCELL_DN
KEGG_NEUROACTIVE_LIGAND_RECE...	260	0.024431	0.0028841	0.05507	0.32865	KEGG_NEUROACTIVE_LIGAND_RECEPTOR_INTERACTION
HP_ICHTHYOSIS	140	0.031584	0.002745	0.071203	0.32868	HP_ICHTHYOSIS
GOMF_MONOCARBOXYLATE_SODIUM_...	15	0.10533	0.0030068	0.23748	0.32869	GOMF_MONOCARBOXYLATE_SODIUM_SYMPORTER_ACTIVITY
GOMF_MONOCARBOXYLIC_ACID_TRA...	70	0.045879	0.0028249	0.10351	0.32881	GOMF_MONOCARBOXYLIC_ACID_TRANSMEMBRANE_TRANSPORTER_ACTIVITY
GOCC_MALE_PRONUCLEUS	8	0.12417	0.0025891	0.28025	0.32885	GOCC_MALE_PRONUCLEUS
ATOH8_TARGET_GENES	38	0.061065	0.0027727	0.13788	0.32892	ATOH8_TARGET_GENES
KEGG_MEDICUS_ENV_FACTOR_E2_T...1	7	0.14577	0.0028431	0.32919	0.32895	KEGG_MEDICUS_ENV_FACTOR_E2_TO_NUCLEAR_INITIATED_ESTROGEN_SIGNALING_PATHWAY
GOMF_LAMININ_1_BINDING	6	0.18355	0.0033145	0.41453	0.32896	GOMF_LAMININ_1_BINDING
GSE360_DC_VS_MAC_B_MALAYI_LO...1	191	0.026998	0.0027368	0.060998	0.32903	GSE360_DC_VS_MAC_B_MALAYI_LOW_DOSE_DN
GSE5542_IFNA_VS_IFNA_AND_IFN...4	189	0.027546	0.0027778	0.062246	0.32905	GSE5542_IFNA_VS_IFNA_AND_IFNG_TREATED_EPITHELIAL_CELLS_6H_UP
MURARO_PANCREAS_DELTA_CELL	241	0.026216	0.0029811	0.059259	0.3291	MURARO_PANCREAS_DELTA_CELL
MIR6502_3P	56	0.050607	0.0027881	0.11446	0.3292	MIR6502_3P
HP_VISUALLY_INDUCED_SEIZURE	17	0.085532	0.0025991	0.19352	0.32926	HP_VISUALLY_INDUCED_SEIZURE
SMID_BREAST_CANCER_BASAL_DN	661	0.015635	0.0029101	0.035386	0.3293	SMID_BREAST_CANCER_BASAL_DN
MAHADEVAN_IMATINIB_RESISTANC...1	20	0.089373	0.0029454	0.20228	0.32931	MAHADEVAN_IMATINIB_RESISTANCE_DN
GSE19198_CTRL_VS_IL21_TREATE...1	192	0.03045	0.0030947	0.068917	0.32931	GSE19198_CTRL_VS_IL21_TREATED_TCELL_1H_DN
HP_ABDOMINAL_WALL_MUSCLE_WEA...	14	0.11734	0.0032359	0.26565	0.32936	HP_ABDOMINAL_WALL_MUSCLE_WEAKNESS
HP_PARTIAL_DUPLICATION_OF_TH...2	38	0.058886	0.0026737	0.13332	0.32936	HP_PARTIAL_DUPLICATION_OF_THE_PHALANX_OF_HAND
GSE7568_IL4_VS_IL4_AND_TGFB_...2	165	0.029901	0.0028192	0.067695	0.32936	GSE7568_IL4_VS_IL4_AND_TGFB_TREATED_MACROPHAGE_24H_UP
GSE9988_ANTI_TREM1_VS_LOW_LP...2	192	0.02774	0.0028193	0.062817	0.32939	GSE9988_ANTI_TREM1_VS_LOW_LPS_MONOCYTE_UP
S8_01	242	0.025016	0.0028505	0.056657	0.32941	S8_01
MIR6848_5P	78	0.04171	0.0027104	0.094503	0.32948	MIR6848_5P
GOBP_INTERLEUKIN_1_PRODUCTION	108	0.035076	0.0026798	0.079479	0.32949	GOBP_INTERLEUKIN_1_PRODUCTION
MA_MYELOID_DIFFERENTIATION_UP	37	0.059127	0.0026492	0.13402	0.32954	MA_MYELOID_DIFFERENTIATION_UP
GOBP_NEGATIVE_REGULATION_OF_...674	6	0.16824	0.0030381	0.38139	0.32956	GOBP_NEGATIVE_REGULATION_OF_T_CELL_MIGRATION
GOBP_PHOSPHOLIPID_CATABOLIC_...	55	0.055088	0.0030078	0.12487	0.32956	GOBP_PHOSPHOLIPID_CATABOLIC_PROCESS
MIKKELSEN_IPS_HCP_WITH_H3_UN...	83	0.041152	0.0027581	0.093296	0.32958	MIKKELSEN_IPS_HCP_WITH_H3_UNMETHYLATED
MODULE_458	36	0.054096	0.0023909	0.12264	0.32958	MODULE_458
GSE24634_TREG_VS_TCONV_POST_...7	195	0.026437	0.0027075	0.059941	0.32959	GSE24634_TREG_VS_TCONV_POST_DAY7_IL4_CONVERSION_DN
GOBP_INTERLEUKIN_13_PRODUCTI...	21	0.084881	0.0028664	0.19249	0.32963	GOBP_INTERLEUKIN_13_PRODUCTION
CAO_BLOOD_FLUMIST_AGE_05_14Y...3	7	0.12132	0.0023662	0.27515	0.32964	CAO_BLOOD_FLUMIST_AGE_05_14YO_30DY_DN
MIR9902	281	0.023062	0.0028286	0.052307	0.32965	MIR9902
GOMF_GALACTOSYLTRANSFERASE_A...	32	0.077213	0.0032177	0.17514	0.32966	GOMF_GALACTOSYLTRANSFERASE_ACTIVITY
GSE339_EX_VIVO_VS_IN_CULTURE...3	195	0.027149	0.0027805	0.061612	0.32974	GSE339_EX_VIVO_VS_IN_CULTURE_CD4POS_DC_DN
REACTOME_TRANSPORT_OF_BILE_S...	83	0.041623	0.0027897	0.094465	0.32975	REACTOME_TRANSPORT_OF_BILE_SALTS_AND_ORGANIC_ACIDS_METAL_IONS_AND_AMINE_COMPOUNDS
GOBP_PROTEIN_LOCALIZATION_TO...43	7	0.20629	0.0040234	0.46823	0.32977	GOBP_PROTEIN_LOCALIZATION_TO_PHOTORECEPTOR_OUTER_SEGMENT
REACTOME_INTERLEUKIN_9_SIGNA...	8	0.17585	0.0036666	0.39927	0.32981	REACTOME_INTERLEUKIN_9_SIGNALING
REACTOME_INTERLEUKIN_27_SIGN...	10	0.11652	0.0027161	0.26469	0.3299	REACTOME_INTERLEUKIN_27_SIGNALING
GSE3982_CTRL_VS_LPS_48H_DC_UP	188	0.028211	0.0028375	0.064089	0.3299	GSE3982_CTRL_VS_LPS_48H_DC_UP
GOBP_REGULATION_OF_SKELETAL_...10	24	0.083551	0.003016	0.18988	0.32997	GOBP_REGULATION_OF_SKELETAL_MUSCLE_TISSUE_DEVELOPMENT
GOMF_CYCLIN_BINDING	33	0.069044	0.0029218	0.15694	0.33	GOMF_CYCLIN_BINDING
GOBERT_OLIGODENDROCYTE_DIFFE...2	558	0.016278	0.0027918	0.037009	0.33003	GOBERT_OLIGODENDROCYTE_DIFFERENTIATION_UP
NAISHIRO_CTNNB1_TARGETS_WITH...	8	0.15218	0.003173	0.346	0.33003	NAISHIRO_CTNNB1_TARGETS_WITH_LEF1_MOTIF
GOBP_CARDIAC_MUSCLE_CELL_PRO...	51	0.057497	0.0030234	0.13074	0.33005	GOBP_CARDIAC_MUSCLE_CELL_PROLIFERATION
HP_TETRAPLEGIA_TETRAPARESIS	146	0.034599	0.0030702	0.07868	0.33007	HP_TETRAPLEGIA_TETRAPARESIS
GSE2770_IL12_VS_IL4_TREATED_...2	140	0.031396	0.0027286	0.071433	0.33015	GSE2770_IL12_VS_IL4_TREATED_ACT_CD4_TCELL_2H_UP
GSE12963_UNINF_VS_ENV_AND_NE...1	128	0.033142	0.0027551	0.07543	0.3302	GSE12963_UNINF_VS_ENV_AND_NEF_AND_VPR_DEFICIENT_HIV1_INF_CD4_TCELL_DN
GOBP_ER_NUCLEUS_SIGNALING_PA...	53	0.048827	0.0026172	0.11114	0.33021	GOBP_ER_NUCLEUS_SIGNALING_PATHWAY
WP_TP53_NETWORK	18	0.083443	0.002609	0.18994	0.33022	WP_TP53_NETWORK
GOBP_RESPONSE_TO_STIMULUS_IN...	11	0.099657	0.0024363	0.22688	0.33024	GOBP_RESPONSE_TO_STIMULUS_INVOLVED_IN_REGULATION_OF_MUSCLE_ADAPTATION
HP_ABNORMAL_DURA_MATER_MORPH...	24	0.077046	0.0027812	0.17542	0.33026	HP_ABNORMAL_DURA_MATER_MORPHOLOGY
HP_HYDROCEPHALUS	406	0.018707	0.0027484	0.042598	0.33028	HP_HYDROCEPHALUS
GOBP_PLASMA_MEMBRANE_FUSION	31	0.064997	0.002666	0.14802	0.33029	GOBP_PLASMA_MEMBRANE_FUSION
GSE16450_CTRL_VS_IFNA_6H_STI...1	181	0.02821	0.0027845	0.06424	0.33029	GSE16450_CTRL_VS_IFNA_6H_STIM_IMMATURE_NEURON_CELL_LINE_DN
PITX2_Q2	253	0.025168	0.0029313	0.057343	0.33037	PITX2_Q2
MZF1_01	227	0.025484	0.0028134	0.05807	0.33039	MZF1_01
GOMF_AMYLOID_BETA_BINDING	86	0.041527	0.0028329	0.094632	0.3304	GOMF_AMYLOID_BETA_BINDING
REACTOME_POLYMERASE_SWITCHING	13	0.11187	0.002973	0.25496	0.33041	REACTOME_POLYMERASE_SWITCHING
HP_SKIN_TAGS	92	0.041059	0.0028965	0.093582	0.33043	HP_SKIN_TAGS
GOMF_PRE_MRNA_BINDING	37	0.083184	0.0037271	0.18963	0.33045	GOMF_PRE_MRNA_BINDING
HP_EYELID_MYOCLONUS	8	0.16538	0.0034482	0.37727	0.33056	HP_EYELID_MYOCLONUS
GSE4142_NAIVE_BCELL_VS_PLASM...2	194	0.027689	0.0028286	0.063181	0.3306	GSE4142_NAIVE_BCELL_VS_PLASMA_CELL_UP
NAKAYA_B_CELL_FLUARIX_FLUVIR...2	340	0.021624	0.0029127	0.049341	0.3306	NAKAYA_B_CELL_FLUARIX_FLUVIRIN_AGE_18_50YO_7DY_UP
REACTOME_NUCLEAR_ENVELOPE_NE...	68	0.045816	0.0027806	0.10459	0.33068	REACTOME_NUCLEAR_ENVELOPE_NE_REASSEMBLY
GOBP_CEREBRAL_CORTEX_CELL_MI...	48	0.0563	0.0028722	0.12853	0.33068	GOBP_CEREBRAL_CORTEX_CELL_MIGRATION
HP_PULMONARY_ARTERY_DILATATI...	14	0.087641	0.002417	0.20008	0.33068	HP_PULMONARY_ARTERY_DILATATION
GSE30083_SP2_VS_SP3_THYMOCYT...2	192	0.029192	0.0029669	0.066643	0.33068	GSE30083_SP2_VS_SP3_THYMOCYTE_UP
HE_LIM_SUN_FETAL_LUNG_C4_TH1...	16	0.097432	0.0028723	0.22248	0.33072	HE_LIM_SUN_FETAL_LUNG_C4_TH17_CELL
TAKEDA_TARGETS_OF_NUP98_HOXA...2	180	0.029195	0.0028739	0.066679	0.33075	TAKEDA_TARGETS_OF_NUP98_HOXA9_FUSION_10D_UP
KEGG_MISMATCH_REPAIR	23	0.082488	0.002915	0.18844	0.33079	KEGG_MISMATCH_REPAIR
REACTOME_BETA_OXIDATION_OF_P...	9	0.1287	0.0028461	0.29399	0.33079	REACTOME_BETA_OXIDATION_OF_PRISTANOYL_COA
GSE5542_IFNG_VS_IFNA_AND_IFN...1	189	0.02722	0.002745	0.062181	0.33079	GSE5542_IFNG_VS_IFNA_AND_IFNG_TREATED_EPITHELIAL_CELLS_24H_DN
HP_INFANTILE_SENSORINEURAL_H...	5	0.11506	0.0018967	0.26289	0.33082	HP_INFANTILE_SENSORINEURAL_HEARING_IMPAIRMENT
GSE19923_HEB_KO_VS_HEB_AND_E...2	192	0.02833	0.0028793	0.064731	0.33082	GSE19923_HEB_KO_VS_HEB_AND_E2A_KO_DP_THYMOCYTE_UP
REACTOME_CELLULAR_RESPONSE_T...5	147	0.032447	0.002889	0.074153	0.33085	REACTOME_CELLULAR_RESPONSE_TO_STARVATION
MIR4450	72	0.043483	0.0027151	0.09937	0.33085	MIR4450
GOMF_OXIDOREDUCTASE_ACTIVITY...3	7	0.16292	0.0031776	0.37235	0.33086	GOMF_OXIDOREDUCTASE_ACTIVITY_ACTING_ON_A_SULFUR_GROUP_OF_DONORS_DISULFIDE_AS_ACCEPTOR
GOBP_RESPONSE_TO_OXYGEN_RADI...	26	0.07113	0.0026724	0.16257	0.33087	GOBP_RESPONSE_TO_OXYGEN_RADICAL
HP_PANCREATIC_CALCIFICATION	9	0.13474	0.0029796	0.30794	0.33087	HP_PANCREATIC_CALCIFICATION
GSE22589_HIV_VS_HIV_AND_SIV_...2	192	0.028215	0.0028676	0.06451	0.33092	GSE22589_HIV_VS_HIV_AND_SIV_INFECTED_DC_UP
MEISSNER_BRAIN_HCP_WITH_H3K4...1	18	0.096705	0.0030237	0.22118	0.33098	MEISSNER_BRAIN_HCP_WITH_H3K4ME2
GOBP_INTERSTRAND_CROSS_LINK_...	41	0.063374	0.0029887	0.14496	0.331	GOBP_INTERSTRAND_CROSS_LINK_REPAIR
chr17p11	64	0.083054	0.0048905	0.19001	0.33102	chr17p11
HP_SMALL_NAIL	171	0.02901	0.002784	0.066423	0.33115	HP_SMALL_NAIL
ZWANG_CLASS_3_TRANSIENTLY_IN...	210	0.026628	0.0028289	0.060981	0.33118	ZWANG_CLASS_3_TRANSIENTLY_INDUCED_BY_EGF
GOMF_ATP_DEPENDENT_ACTIVITY_...1	110	0.036128	0.0027855	0.082742	0.33119	GOMF_ATP_DEPENDENT_ACTIVITY_ACTING_ON_DNA
WP_GPCRS_CLASS_A_RHODOPSINLI...	248	0.025886	0.0029854	0.059288	0.3312	WP_GPCRS_CLASS_A_RHODOPSINLIKE
GOBP_GUANINE_METABOLIC_PROCE...	6	0.13995	0.0025271	0.32058	0.33122	GOBP_GUANINE_METABOLIC_PROCESS
MIR939_5P	118	0.035364	0.0028234	0.081015	0.33123	MIR939_5P
BIOCARTA_CYTOKINE_PATHWAY	19	0.093562	0.0030055	0.21437	0.33126	BIOCARTA_CYTOKINE_PATHWAY
MIR627_5P	42	0.056699	0.0027062	0.12995	0.3313	MIR627_5P
HP_GLOMERULAR_DEPOSITS	10	0.099297	0.0023146	0.2276	0.33132	HP_GLOMERULAR_DEPOSITS
MODULE_292	122	0.033325	0.002705	0.076386	0.33133	MODULE_292
GOCC_ASTROCYTE_PROJECTION	22	0.075052	0.002594	0.17204	0.33133	GOCC_ASTROCYTE_PROJECTION
ZHANG_FH_DEFICIENT_RCC_TUMOR...1	139	0.030807	0.0026679	0.070624	0.33134	ZHANG_FH_DEFICIENT_RCC_TUMOR_VS_NORMAL_DN
GOBP_OTOLITH_MORPHOGENESIS	5	0.20119	0.0033167	0.46123	0.33135	GOBP_OTOLITH_MORPHOGENESIS
OKUMURA_INFLAMMATORY_RESPONS...	170	0.028448	0.0027222	0.065223	0.33136	OKUMURA_INFLAMMATORY_RESPONSE_LPS
GSE30971_2H_VS_4H_LPS_STIM_M...3	191	0.026565	0.0026929	0.060924	0.33141	GSE30971_2H_VS_4H_LPS_STIM_MACROPHAGE_WBP7_KO_DN
MIR127_5P	88	0.039907	0.0027537	0.091572	0.33149	MIR127_5P
GOBP_EPITHELIAL_CELL_DEVELOP...	221	0.025866	0.0028181	0.05935	0.33149	GOBP_EPITHELIAL_CELL_DEVELOPMENT
REACTOME_NUCLEAR_RNA_DECAY	35	0.065612	0.0028593	0.15059	0.33153	REACTOME_NUCLEAR_RNA_DECAY
GATA_C	256	0.024872	0.0029138	0.057098	0.33156	GATA_C
GSE13484_UNSTIM_VS_3H_YF17D_...1	191	0.027418	0.0027794	0.062952	0.33159	GSE13484_UNSTIM_VS_3H_YF17D_VACCINE_STIM_PBMC_DN
GSE1460_CD4_THYMOCYTE_VS_NAI...3	183	0.028443	0.0028229	0.065307	0.33159	GSE1460_CD4_THYMOCYTE_VS_NAIVE_CD4_TCELL_CORD_BLOOD_DN
KYNG_RESPONSE_TO_H2O2_VIA_ER...1	16	0.10376	0.0030588	0.23833	0.33165	KYNG_RESPONSE_TO_H2O2_VIA_ERCC6
HP_MIXED_HYPO_AND_HYPERPIGME...	13	0.10962	0.0029131	0.25183	0.33168	HP_MIXED_HYPO_AND_HYPERPIGMENTATION_OF_THE_SKIN
MIR1343_5P	118	0.035199	0.0028102	0.080877	0.33171	MIR1343_5P
GOBP_REACTIVE_NITROGEN_SPECI...	84	0.041543	0.0028009	0.095532	0.33184	GOBP_REACTIVE_NITROGEN_SPECIES_METABOLIC_PROCESS
HP_SHORTENING_OF_ALL_DISTAL_...	14	0.099175	0.002735	0.22807	0.33184	HP_SHORTENING_OF_ALL_DISTAL_PHALANGES_OF_THE_FINGERS
GOBP_POSITIVE_REGULATION_OF_...353	40	0.061173	0.0028496	0.14069	0.33185	GOBP_POSITIVE_REGULATION_OF_INTERFERON_BETA_PRODUCTION
GSE360_HIGH_DOSE_B_MALAYI_VS...1	196	0.028068	0.0028819	0.064566	0.33189	GSE360_HIGH_DOSE_B_MALAYI_VS_M_TUBERCULOSIS_DC_DN
GOBP_NEGATIVE_REGULATION_OF_...4	9	0.10457	0.0023126	0.2406	0.33192	GOBP_NEGATIVE_REGULATION_OF_ACTIN_NUCLEATION
GSE42021_TREG_PLN_VS_TREG_PR...1	190	0.027218	0.0027519	0.062629	0.33193	GSE42021_TREG_PLN_VS_TREG_PRECURSORS_THYMUS_DN
MENON_FETAL_KIDNEY_7_LOOPOF_...	244	0.024196	0.0027682	0.055678	0.33194	MENON_FETAL_KIDNEY_7_LOOPOF_HENLE_CELLS_DISTAL
GOBP_CERAMIDE_TRANSPORT	16	0.094953	0.0027992	0.21857	0.33199	GOBP_CERAMIDE_TRANSPORT
SMN1_SMN2_TARGET_GENES	668	0.014661	0.0027426	0.033749	0.332	SMN1_SMN2_TARGET_GENES
GOMF_CLATHRIN_LIGHT_CHAIN_BI...	7	0.15203	0.0029651	0.35007	0.33205	GOMF_CLATHRIN_LIGHT_CHAIN_BINDING
HP_EPISODIC_RESPIRATORY_DIST...	10	0.13247	0.0030879	0.30504	0.33205	HP_EPISODIC_RESPIRATORY_DISTRESS
HP_FRONTALIS_MUSCLE_WEAKNESS	10	0.13247	0.0030879	0.30504	0.33205	HP_FRONTALIS_MUSCLE_WEAKNESS
GOMF_CELL_ADHESIVE_PROTEIN_B...	5	0.18061	0.0029774	0.41597	0.33208	GOMF_CELL_ADHESIVE_PROTEIN_BINDING_INVOLVED_IN_BUNDLE_OF_HIS_CELL_PURKINJE_MYOCYTE_COMMUNICATION
GOBP_REGULATION_OF_PRE_MIRNA...	5	0.15123	0.0024931	0.34835	0.33209	GOBP_REGULATION_OF_PRE_MIRNA_PROCESSING
SHIRAISHI_PLZF_TARGETS_UP	10	0.094006	0.0021913	0.21654	0.3321	SHIRAISHI_PLZF_TARGETS_UP
GOBP_PURINE_NUCLEOBASE_BIOSY...	10	0.10783	0.0025136	0.2484	0.33211	GOBP_PURINE_NUCLEOBASE_BIOSYNTHETIC_PROCESS
KEGG_MEDICUS_REFERENCE_WNT_S...5	44	0.057545	0.0028111	0.13258	0.33213	KEGG_MEDICUS_REFERENCE_WNT_SIGNALING_PATHWAY
HP_DYSGENESIS_OF_THE_BASAL_G...	4	0.31895	0.0047029	0.73481	0.33213	HP_DYSGENESIS_OF_THE_BASAL_GANGLIA
GOBP_PEPTIDE_ANTIGEN_ASSEMBL...1	11	0.1214	0.0029678	0.27978	0.33219	GOBP_PEPTIDE_ANTIGEN_ASSEMBLY_WITH_MHC_CLASS_II_PROTEIN_COMPLEX
REACTOME_HDL_REMODELING	10	0.11152	0.0025995	0.25727	0.33234	REACTOME_HDL_REMODELING
GSE4142_GC_BCELL_VS_MEMORY_B...1	196	0.027153	0.0027879	0.062653	0.33237	GSE4142_GC_BCELL_VS_MEMORY_BCELL_DN
ENK_UV_RESPONSE_KERATINOCYTE...2	507	0.01725	0.0028242	0.039838	0.3325	ENK_UV_RESPONSE_KERATINOCYTE_UP
REACTOME_KETONE_BODY_METABOL...	10	0.10735	0.0025024	0.24796	0.33253	REACTOME_KETONE_BODY_METABOLISM
KORKOLA_EMBRYONAL_CARCINOMA	10	0.11964	0.0027889	0.27638	0.33255	KORKOLA_EMBRYONAL_CARCINOMA
GOCC_MPP7_DLG1_LIN7_COMPLEX	5	0.20314	0.0033487	0.46929	0.33256	GOCC_MPP7_DLG1_LIN7_COMPLEX
HP_BIFID_SCROTUM	33	0.059002	0.0024969	0.13631	0.33256	HP_BIFID_SCROTUM
GSE2405_HEAT_KILLED_LYSATE_V...2	191	0.027583	0.0027961	0.063736	0.33259	GSE2405_HEAT_KILLED_LYSATE_VS_LIVE_A_PHAGOCYTOPHILUM_STIM_NEUTROPHIL_24H_UP
GSE3720_UNSTIM_VS_LPS_STIM_V...1	143	0.030094	0.0026431	0.069541	0.3326	GSE3720_UNSTIM_VS_LPS_STIM_VD1_GAMMADELTA_TCELL_DN
ROSS_AML_OF_FAB_M7_TYPE	69	0.046275	0.0028289	0.10694	0.33261	ROSS_AML_OF_FAB_M7_TYPE
GOMF_DNA_DNA_ANNEALING_ACTIV...	8	0.12019	0.002506	0.27782	0.33265	GOMF_DNA_DNA_ANNEALING_ACTIVITY
GOBP_ANTERIOR_COMMISSURE_MOR...	7	0.14366	0.0028019	0.33209	0.33266	GOBP_ANTERIOR_COMMISSURE_MORPHOGENESIS
PYEON_CANCER_HEAD_AND_NECK_V...2	182	0.028118	0.002783	0.065003	0.33267	PYEON_CANCER_HEAD_AND_NECK_VS_CERVICAL_UP
MORF_RPA1	58	0.054902	0.0030781	0.12693	0.33268	MORF_RPA1
MIR5581_3P	139	0.031621	0.0027384	0.073125	0.33272	MIR5581_3P
GSE27786_NKCELL_VS_ERYTHROBL...2	195	0.026351	0.0026987	0.060948	0.33275	GSE27786_NKCELL_VS_ERYTHROBLAST_UP
HP_ABNORMAL_CIRCULATING_GABA...	6	0.14936	0.0026971	0.34551	0.33277	HP_ABNORMAL_CIRCULATING_GABA_CONCENTRATION
HP_JERKY_HEAD_MOVEMENTS	11	0.11311	0.0027653	0.26171	0.3328	HP_JERKY_HEAD_MOVEMENTS
HP_PREAURICULAR_HAIR_DISPLAC...	6	0.1286	0.0023223	0.29756	0.3328	HP_PREAURICULAR_HAIR_DISPLACEMENT
GSE22611_MUTANT_NOD2_VS_CTRL...2	184	0.028906	0.0028766	0.06693	0.33292	GSE22611_MUTANT_NOD2_VS_CTRL_TRANSDUCED_HEK293T_CELL_UP
HP_RECURRENT_ORAL_HERPES	5	0.15678	0.0025845	0.36323	0.33301	HP_RECURRENT_ORAL_HERPES
GOBP_VALINE_METABOLIC_PROCESS	6	0.1968	0.0035538	0.45609	0.33306	GOBP_VALINE_METABOLIC_PROCESS
GOBP_EOSINOPHIL_CHEMOTAXIS	19	0.086246	0.0027705	0.19995	0.33311	GOBP_EOSINOPHIL_CHEMOTAXIS
GCM_PPM1D	25	0.07278	0.0026813	0.16875	0.33313	GCM_PPM1D
NABA_MATRISOME_PRIMARY_METAS...	58	0.049596	0.0027806	0.11502	0.33317	NABA_MATRISOME_PRIMARY_METASTATIC_COLORECTAL_TUMOR
GOBP_GUANINE_NUCLEOTIDE_TRAN...	11	0.11881	0.0029046	0.27561	0.33321	GOBP_GUANINE_NUCLEOTIDE_TRANSPORT
GSE13411_PLASMA_CELL_VS_MEMO...2	182	0.02955	0.0029248	0.068549	0.33321	GSE13411_PLASMA_CELL_VS_MEMORY_BCELL_UP
WNT_UP.V1_UP	163	0.028035	0.0026273	0.065053	0.33325	WNT_UP.V1_UP
REACTOME_TAK1_DEPENDENT_IKK_...	44	0.055595	0.0027158	0.12902	0.33328	REACTOME_TAK1_DEPENDENT_IKK_AND_NF_KAPPA_B_ACTIVATION
GOMF_MEMBRANE_INSERTASE_ACTI...	16	0.082708	0.0024383	0.19196	0.33329	GOMF_MEMBRANE_INSERTASE_ACTIVITY
GSE2770_TGFB_AND_IL4_VS_IL4_...4	190	0.027751	0.0028059	0.064408	0.33329	GSE2770_TGFB_AND_IL4_VS_IL4_TREATED_ACT_CD4_TCELL_48H_UP
WP_IMMUNE_INFILTRATION_IN_PA...	39	0.060455	0.0027808	0.14033	0.33331	WP_IMMUNE_INFILTRATION_IN_PANCREATIC_CANCER
GOMF_PEPTIDE_ANTIGEN_BINDING	29	0.072028	0.0028577	0.1672	0.33331	GOMF_PEPTIDE_ANTIGEN_BINDING
DAVIES_MULTIPLE_MYELOMA_VS_M...1	26	0.074306	0.0027917	0.1726	0.33341	DAVIES_MULTIPLE_MYELOMA_VS_MGUS_DN
MEISSNER_ES_ICP_WITH_H3K4ME3	29	0.069787	0.0027688	0.16213	0.33345	MEISSNER_ES_ICP_WITH_H3K4ME3
GINESTIER_BREAST_CANCER_20Q1...1	165	0.029281	0.0027608	0.06804	0.33347	GINESTIER_BREAST_CANCER_20Q13_AMPLIFICATION_DN
GOBP_POSITIVE_REGULATION_OF_...761	169	0.030362	0.0028969	0.070566	0.33351	GOBP_POSITIVE_REGULATION_OF_TRANSFERASE_ACTIVITY
SCHRAETS_MLL_TARGETS_DN	32	0.065196	0.0027169	0.15156	0.33354	SCHRAETS_MLL_TARGETS_DN
BIOCARTA_G2_PATHWAY	24	0.075415	0.0027224	0.17533	0.33355	BIOCARTA_G2_PATHWAY
KAAB_FAILED_HEART_ATRIUM_UP	33	0.063079	0.0026694	0.1468	0.33371	KAAB_FAILED_HEART_ATRIUM_UP
HP_CENTRAL_Y_SHAPED_METACARP...	11	0.10703	0.0026167	0.24913	0.33374	HP_CENTRAL_Y_SHAPED_METACARPAL
HP_PALMAR_TELANGIECTASIA	7	0.13425	0.0026183	0.3125	0.33375	HP_PALMAR_TELANGIECTASIA
GSE21063_CTRL_VS_ANTI_IGM_ST...4	173	0.028875	0.0027871	0.067219	0.33376	GSE21063_CTRL_VS_ANTI_IGM_STIM_BCELL_3H_UP
GSE3039_CD4_TCELL_VS_ALPHABE...1	193	0.027546	0.0028068	0.064144	0.3338	GSE3039_CD4_TCELL_VS_ALPHABETA_CD8_TCELL_DN
KEGG_GLYCOLYSIS_GLUCONEOGENE...	60	0.052508	0.002994	0.12229	0.33383	KEGG_GLYCOLYSIS_GLUCONEOGENESIS
GOBP_MEIOTIC_ATTACHMENT_OF_T...	5	0.24579	0.0040518	0.57242	0.33383	GOBP_MEIOTIC_ATTACHMENT_OF_TELOMERE_TO_NUCLEAR_ENVELOPE
MIR1913	136	0.032325	0.0027692	0.075302	0.33387	MIR1913
MIR4649_3P	198	0.026913	0.0027772	0.062697	0.33387	MIR4649_3P
GSE29949_CD8_NEG_DC_SPLEEN_V...5	189	0.02719	0.002742	0.063364	0.33392	GSE29949_CD8_NEG_DC_SPLEEN_VS_MONOCYTE_BONE_MARROW_DN
MODULE_491	75	0.046218	0.0029452	0.10773	0.33395	MODULE_491
KEGG_MEDICUS_REFERENCE_GLYCO...2	9	0.12581	0.0027823	0.2933	0.33398	KEGG_MEDICUS_REFERENCE_GLYCOGEN_DEGRADATION
HP_APATHY	87	0.042298	0.0029021	0.098619	0.334	HP_APATHY
PID_AR_PATHWAY	59	0.048585	0.0027472	0.1133	0.33403	PID_AR_PATHWAY
GOBP_NEGATIVE_REGULATION_OF_...340	6	0.18193	0.0032852	0.42424	0.33403	GOBP_NEGATIVE_REGULATION_OF_LENS_FIBER_CELL_DIFFERENTIATION
CACTGCC_MIR34A_MIR34C_MIR449	274	0.023175	0.0028073	0.054051	0.33405	CACTGCC_MIR34A_MIR34C_MIR449
LIANG_SILENCED_BY_METHYLATIO...2	11	0.10156	0.0024829	0.23688	0.33406	LIANG_SILENCED_BY_METHYLATION_DN
SESTO_RESPONSE_TO_UV_C7	67	0.041516	0.002501	0.096841	0.33407	SESTO_RESPONSE_TO_UV_C7
GOBP_CELL_PROLIFERATION_IN_B...	8	0.10967	0.0022867	0.25582	0.33407	GOBP_CELL_PROLIFERATION_IN_BONE_MARROW
NADELLA_PRKAR1A_TARGETS_UP	9	0.13399	0.0029632	0.31264	0.33411	NADELLA_PRKAR1A_TARGETS_UP
MEIS1_01	241	0.023906	0.0027184	0.055778	0.33411	MEIS1_01
FRASOR_TAMOXIFEN_RESPONSE_UP	50	0.055192	0.0028736	0.12878	0.33412	FRASOR_TAMOXIFEN_RESPONSE_UP
GSE27786_BCELL_VS_NKTCELL_UP	193	0.025035	0.0025509	0.058429	0.33416	GSE27786_BCELL_VS_NKTCELL_UP
GSE43863_TH1_VS_TFH_MEMORY_C...2	197	0.026254	0.0027025	0.061288	0.33419	GSE43863_TH1_VS_TFH_MEMORY_CD4_TCELL_UP
GSE41867_NAIVE_VS_DAY15_LCMV...4	155	0.029935	0.0027364	0.069894	0.33422	GSE41867_NAIVE_VS_DAY15_LCMV_CONE13_EFFECTOR_CD8_TCELL_UP
GOBP_PROTEIN_NITROSYLATION	5	0.21629	0.0035655	0.50507	0.33425	GOBP_PROTEIN_NITROSYLATION
GOBP_NEGATIVE_REGULATION_OF_...311	7	0.14321	0.0027931	0.33447	0.33427	GOBP_NEGATIVE_REGULATION_OF_INTERLEUKIN_1_MEDIATED_SIGNALING_PATHWAY
KEGG_MEDICUS_REFERENCE_UREA_...	6	0.12501	0.0022574	0.29203	0.3343	KEGG_MEDICUS_REFERENCE_UREA_CYCLE
WP_HISTONE_MODIFICATIONS	60	0.049995	0.0028507	0.11682	0.33434	WP_HISTONE_MODIFICATIONS
KEGG_MEDICUS_REFERENCE_INTRI...	12	0.10109	0.0025812	0.23622	0.33435	KEGG_MEDICUS_REFERENCE_INTRINSIC_APOPTOTIC_PATHWAY
GSE26030_TH1_VS_TH17_RESTIMU...4	189	0.029188	0.0029435	0.068217	0.33437	GSE26030_TH1_VS_TH17_RESTIMULATED_DAY5_POST_POLARIZATION_UP
GSE34515_CD16_NEG_MONOCYTE_V...2	191	0.027547	0.0027925	0.064393	0.3344	GSE34515_CD16_NEG_MONOCYTE_VS_DC_UP
HP_ABNORMALITY_OF_HAIR_TEXTU...	187	0.026208	0.0026291	0.061264	0.33441	HP_ABNORMALITY_OF_HAIR_TEXTURE
LEIN_PONS_MARKERS	90	0.037599	0.0026236	0.0879	0.33442	LEIN_PONS_MARKERS
GOMF_RETINOIC_ACID_4_HYDROXY...	10	0.14474	0.0033738	0.33842	0.33444	GOMF_RETINOIC_ACID_4_HYDROXYLASE_ACTIVITY
VILLANUEVA_LIVER_CANCER_KRT1...1	60	0.044496	0.0025371	0.10404	0.33445	VILLANUEVA_LIVER_CANCER_KRT19_DN
ZHENG_FOXP3_TARGETS_DN	6	0.15619	0.0028205	0.36532	0.33449	ZHENG_FOXP3_TARGETS_DN
HP_PERISYLVIAN_POLYMICROGYRIA	32	0.064699	0.0026962	0.15134	0.33451	HP_PERISYLVIAN_POLYMICROGYRIA
GOBP_VIRAL_GENOME_REPLICATION	114	0.034545	0.0027111	0.080815	0.33453	GOBP_VIRAL_GENOME_REPLICATION
HP_GLUCOCORTOCOID_INSENSITIV...	5	0.17937	0.002957	0.41974	0.33457	HP_GLUCOCORTOCOID_INSENSITIVE_PRIMARY_HYPERALDOSTERONISM
ZNF134_TARGET_GENES	901	0.012782	0.0027589	0.029917	0.3346	ZNF134_TARGET_GENES
GOBP_NEGATIVE_REGULATION_OF_...56	13	0.08719	0.0023171	0.20414	0.33465	GOBP_NEGATIVE_REGULATION_OF_B_CELL_APOPTOTIC_PROCESS
HE_LIM_SUN_FETAL_LUNG_C1_INT...	255	0.024581	0.0028741	0.057581	0.33473	HE_LIM_SUN_FETAL_LUNG_C1_INTERM_NEUROENDOCRINE_CELL
GOBP_FUNGIFORM_PAPILLA_DEVEL...	6	0.14619	0.0026399	0.34255	0.33478	GOBP_FUNGIFORM_PAPILLA_DEVELOPMENT
REACTOME_RESPIRATORY_SYNCYTI...1	120	0.034129	0.0027476	0.079983	0.3348	REACTOME_RESPIRATORY_SYNCYTIAL_VIRUS_INFECTION_PATHWAY
GSE5542_UNTREATED_VS_IFNA_TR...2	196	0.026273	0.0026976	0.061589	0.33484	GSE5542_UNTREATED_VS_IFNA_TREATED_EPITHELIAL_CELLS_24H_UP
HP_PATCHY_CHANGES_OF_BONE_MI...	5	0.17951	0.0029592	0.42086	0.33487	HP_PATCHY_CHANGES_OF_BONE_MINERAL_DENSITY
REACTOME_DISEASES_OF_BRANCHE...	13	0.11155	0.0029646	0.26156	0.33488	REACTOME_DISEASES_OF_BRANCHED_CHAIN_AMINO_ACID_CATABOLISM
WP_HIPPOYAP_SIGNALING	22	0.087776	0.0030338	0.20586	0.33491	WP_HIPPOYAP_SIGNALING
KEGG_INSULIN_SIGNALING_PATHW...	126	0.034925	0.0028806	0.081911	0.33492	KEGG_INSULIN_SIGNALING_PATHWAY
GCM_BAG5	37	0.061368	0.0027496	0.14394	0.33494	GCM_BAG5
AP4_Q5	258	0.023687	0.0027856	0.055573	0.33497	AP4_Q5
GOMF_INTRACELLULARLY_GATED_C...	16	0.089545	0.0026398	0.21014	0.33501	GOMF_INTRACELLULARLY_GATED_CALCIUM_CHANNEL_ACTIVITY
REACTOME_CDC42_GTPASE_CYCLE	150	0.032381	0.0029122	0.076017	0.33507	REACTOME_CDC42_GTPASE_CYCLE
GSE17301_CTRL_VS_48H_IFNA2_S...1	184	0.028351	0.0028213	0.066569	0.3351	GSE17301_CTRL_VS_48H_IFNA2_STIM_CD8_TCELL_DN
GAVISH_3CA_METAPROGRAM_CD8_T...4	50	0.056794	0.002957	0.13337	0.33512	GAVISH_3CA_METAPROGRAM_CD8_T_CELLS_DYSFUNCTION
GOBP_VALINE_CATABOLIC_PROCESS	5	0.21811	0.0035956	0.51224	0.33513	GOBP_VALINE_CATABOLIC_PROCESS
GOMF_PROTON_TRANSMEMBRANE_TR...	166	0.028696	0.0027137	0.067404	0.33516	GOMF_PROTON_TRANSMEMBRANE_TRANSPORTER_ACTIVITY
ZNF175_TARGET_GENES	656	0.014827	0.0027497	0.034846	0.33524	ZNF175_TARGET_GENES
KEGG_BUTANOATE_METABOLISM	34	0.064331	0.0027633	0.1512	0.33525	KEGG_BUTANOATE_METABOLISM
HP_THIN_LOWER_LIP_VERMILION	5	0.14142	0.0023312	0.33246	0.33529	HP_THIN_LOWER_LIP_VERMILION
KEGG_SPHINGOLIPID_METABOLISM	36	0.062956	0.0027824	0.14801	0.3353	KEGG_SPHINGOLIPID_METABOLISM
HE_LIM_SUN_FETAL_LUNG_C4_ILC...3	179	0.029123	0.0028589	0.068468	0.3353	HE_LIM_SUN_FETAL_LUNG_C4_ILCP_CELL
GOBP_MORPHOGENESIS_OF_A_BRAN...	207	0.025842	0.0027259	0.060777	0.33535	GOBP_MORPHOGENESIS_OF_A_BRANCHING_STRUCTURE
GOBP_SEROTONIN_SECRETION	9	0.11197	0.0024762	0.26341	0.33539	GOBP_SEROTONIN_SECRETION
GSE2405_0H_VS_24H_A_PHAGOCYT...1	197	0.026461	0.0027238	0.062273	0.33545	GSE2405_0H_VS_24H_A_PHAGOCYTOPHILUM_STIM_NEUTROPHIL_DN
GOCC_NUCLEAR_STRESS_GRANULE	8	0.1818	0.0037906	0.42787	0.33546	GOCC_NUCLEAR_STRESS_GRANULE
GOBP_NEGATIVE_REGULATION_OF_...454	31	0.066783	0.0027393	0.15722	0.3355	GOBP_NEGATIVE_REGULATION_OF_NON_CANONICAL_NF_KAPPAB_SIGNAL_TRANSDUCTION
GOBP_NOSE_DEVELOPMENT	16	0.085038	0.002507	0.20019	0.3355	GOBP_NOSE_DEVELOPMENT
GOMF_CALCIUM_DEPENDENT_PHOSP...1	17	0.097555	0.0029644	0.22966	0.3355	GOMF_CALCIUM_DEPENDENT_PHOSPHOLIPASE_A2_ACTIVITY
GOBP_HOMOPHILIC_CELL_ADHESIO...	166	0.036165	0.00342	0.085142	0.33551	GOBP_HOMOPHILIC_CELL_ADHESION_VIA_PLASMA_MEMBRANE_ADHESION_MOLECULES
KEGG_MEDICUS_PATHOGEN_HCMV_U...1	25	0.072196	0.0026598	0.16999	0.33553	KEGG_MEDICUS_PATHOGEN_HCMV_UL33_TO_GNAI_AC_PKA_SIGNALING_PATHWAY
HP_INTESTINAL_PSEUDO_OBSTRUC...	22	0.084641	0.0029255	0.19931	0.33554	HP_INTESTINAL_PSEUDO_OBSTRUCTION
GOBP_MITOCHONDRIAL_DNA_REPAIR	7	0.11814	0.0023042	0.27822	0.33556	GOBP_MITOCHONDRIAL_DNA_REPAIR
GSE11961_MEMORY_BCELL_DAY7_V...4	197	0.026456	0.0027232	0.062311	0.33558	GSE11961_MEMORY_BCELL_DAY7_VS_GERMINAL_CENTER_BCELL_DAY7_UP
TGTTTAC_MIR30A5P_MIR30C_MIR3...	571	0.015825	0.0027447	0.037279	0.3356	TGTTTAC_MIR30A5P_MIR30C_MIR30D_MIR30B_MIR30E5P
GOBP_POSITIVE_REGULATION_OF_...526	148	0.032121	0.0028697	0.07567	0.33561	GOBP_POSITIVE_REGULATION_OF_NEURON_PROJECTION_DEVELOPMENT
GSE29618_LAIV_VS_TIV_FLU_VAC...8	191	0.027067	0.0027438	0.063772	0.33563	GSE29618_LAIV_VS_TIV_FLU_VACCINE_DAY7_PDC_UP
GOCC_CONTRACTILE_RING	11	0.10868	0.0026568	0.25614	0.33568	GOCC_CONTRACTILE_RING
GOBP_IMMUNOLOGICAL_MEMORY_FO...	13	0.096898	0.0025751	0.22843	0.33571	GOBP_IMMUNOLOGICAL_MEMORY_FORMATION_PROCESS
WESTON_VEGFA_TARGETS_12HR	26	0.072559	0.0027261	0.17107	0.33573	WESTON_VEGFA_TARGETS_12HR
REACTOME_SIGNALING_BY_ERBB4	57	0.049833	0.0027697	0.1175	0.33575	REACTOME_SIGNALING_BY_ERBB4
GSE37563_WT_VS_CTLA4_KO_CD4_...1	177	0.028911	0.0028223	0.068169	0.33575	GSE37563_WT_VS_CTLA4_KO_CD4_TCELL_D4_POST_IMMUNIZATION_DN
GOBP_REGULATION_OF_RECEPTOR_...7	24	0.069236	0.0024993	0.16326	0.33576	GOBP_REGULATION_OF_RECEPTOR_RECYCLING
GOMF_PHOSPHORIC_DIESTER_HYDR...	92	0.039058	0.0027554	0.092104	0.33576	GOMF_PHOSPHORIC_DIESTER_HYDROLASE_ACTIVITY
GOBP_RESPONSE_TO_VITAMIN_A	15	0.090032	0.00257	0.21231	0.33577	GOBP_RESPONSE_TO_VITAMIN_A
GSE11961_GERMINAL_CENTER_BCE...4	193	0.027015	0.0027527	0.063711	0.33578	GSE11961_GERMINAL_CENTER_BCELL_DAY7_VS_MEMORY_BCELL_DAY40_UP
MIR10398_3P	5	0.15744	0.0025954	0.37143	0.33583	MIR10398_3P
GOBP_NEGATIVE_REGULATION_OF_...233	53	0.053493	0.0028673	0.12621	0.33585	GOBP_NEGATIVE_REGULATION_OF_FAT_CELL_DIFFERENTIATION
GSE29615_DAY3_VS_DAY7_LAIV_F...2	160	0.029715	0.0027593	0.070184	0.33601	GSE29615_DAY3_VS_DAY7_LAIV_FLU_VACCINE_PBMC_UP
GGCAGAC_MIR346	39	0.055517	0.0025537	0.13114	0.33603	GGCAGAC_MIR346
GSE360_DC_VS_MAC_B_MALAYI_LO...2	194	0.026694	0.0027269	0.063056	0.33603	GSE360_DC_VS_MAC_B_MALAYI_LOW_DOSE_UP
HP_VERTIGO	143	0.032031	0.0028132	0.075673	0.33605	HP_VERTIGO
GSE35685_CD34POS_CD38NEG_VS_...2	190	0.026515	0.0026809	0.062656	0.33608	GSE35685_CD34POS_CD38NEG_VS_CD34POS_CD10NEG_CD62LPOS_BONE_MARROW_UP
HP_FRONTOTEMPORAL_DEMENTIA	51	0.058913	0.0030978	0.13923	0.3361	HP_FRONTOTEMPORAL_DEMENTIA
GOBP_CELL_CELL_JUNCTION_MAIN...	18	0.092668	0.0028975	0.21909	0.33616	GOBP_CELL_CELL_JUNCTION_MAINTENANCE
GOBP_PROTEIN_CONTAINING_COMP...4	43	0.061658	0.0029777	0.14581	0.3362	GOBP_PROTEIN_CONTAINING_COMPLEX_REMODELING
REACTOME_BASIGIN_INTERACTIONS	24	0.064942	0.0023443	0.15358	0.33621	REACTOME_BASIGIN_INTERACTIONS
HP_OCULOMOTOR_NERVE_PALSY	27	0.067777	0.0025948	0.1603	0.33622	HP_OCULOMOTOR_NERVE_PALSY
MYCMAX_03	253	0.02345	0.0027313	0.055476	0.33626	MYCMAX_03
HP_INTRACTABLE_DIARRHEA	8	0.13523	0.0028196	0.32002	0.33631	HP_INTRACTABLE_DIARRHEA
TESAR_ALK_TARGETS_HUMAN_ES_5...1	7	0.10817	0.0021097	0.25611	0.33639	TESAR_ALK_TARGETS_HUMAN_ES_5D_DN
REACTOME_DEFECTIVE_C1GALT1C1...	15	0.10218	0.0029169	0.24208	0.33647	REACTOME_DEFECTIVE_C1GALT1C1_CAUSES_TNPS
KEGG_MEDICUS_PATHOGEN_HTLV_1...3	4	0.24671	0.0036378	0.58448	0.33648	KEGG_MEDICUS_PATHOGEN_HTLV_1_TAX_TO_E47_MEDIATED_TRANSCRIPTION
GAUSSMANN_MLL_AF4_FUSION_TAR...9	22	0.081536	0.0028181	0.19318	0.33649	GAUSSMANN_MLL_AF4_FUSION_TARGETS_E_DN
LET_7G_5P	393	0.018972	0.0027433	0.044957	0.33651	LET_7G_5P
PID_UPA_UPAR_PATHWAY	41	0.059604	0.0028109	0.1413	0.33658	PID_UPA_UPAR_PATHWAY
GOMF_FOUR_WAY_JUNCTION_DNA_B...	17	0.078216	0.0023767	0.18543	0.33658	GOMF_FOUR_WAY_JUNCTION_DNA_BINDING
GOBP_RESPONSE_TO_DIACYL_BACT...	4	0.15744	0.0023214	0.37327	0.3366	GOBP_RESPONSE_TO_DIACYL_BACTERIAL_LIPOPEPTIDE
GSE45365_NK_CELL_VS_CD8_TCEL...2	189	0.027521	0.0027754	0.065257	0.33661	GSE45365_NK_CELL_VS_CD8_TCELL_MCMV_INFECTION_DN
MARSHALL_VIRAL_INFECTION_RES...2	9	0.12848	0.0028414	0.30467	0.33662	MARSHALL_VIRAL_INFECTION_RESPONSE_UP
HP_IRREGULAR_FEMORAL_EPIPHYS...	8	0.11712	0.002442	0.2778	0.33666	HP_IRREGULAR_FEMORAL_EPIPHYSIS
GSE27786_LIN_NEG_VS_CD4_TCEL...1	195	0.027208	0.0027866	0.064542	0.33668	GSE27786_LIN_NEG_VS_CD4_TCELL_DN
HMGIY_Q6	243	0.0248	0.0028316	0.058855	0.33674	HMGIY_Q6
HP_ANTI_THYROGLOBULIN_ANTIBO...	8	0.13339	0.0027813	0.31671	0.33681	HP_ANTI_THYROGLOBULIN_ANTIBODY_POSITIVITY
GSE17721_CTRL_VS_POLYIC_24H_...1	193	0.028857	0.0029403	0.068566	0.33693	GSE17721_CTRL_VS_POLYIC_24H_BMDC_DN
GSE17721_12H_VS_24H_LPS_BMDC...1	189	0.025763	0.0025981	0.06122	0.33694	GSE17721_12H_VS_24H_LPS_BMDC_DN
KEGG_ARRHYTHMOGENIC_RIGHT_VE...	73	0.046314	0.0029119	0.11006	0.33695	KEGG_ARRHYTHMOGENIC_RIGHT_VENTRICULAR_CARDIOMYOPATHY_ARVC
WP_ARRHYTHMOGENIC_RIGHT_VENT...	73	0.046314	0.0029119	0.11006	0.33695	WP_ARRHYTHMOGENIC_RIGHT_VENTRICULAR_CARDIOMYOPATHY
GOBP_ASSOCIATIVE_LEARNING	91	0.039785	0.0027914	0.094552	0.33696	GOBP_ASSOCIATIVE_LEARNING
GOBP_EPITHELIAL_STRUCTURE_MA...	37	0.059835	0.0026809	0.14221	0.33698	GOBP_EPITHELIAL_STRUCTURE_MAINTENANCE
GOMF_SULFATIDE_BINDING	6	0.16929	0.003057	0.4024	0.33699	GOMF_SULFATIDE_BINDING
GSE24634_TEFF_VS_TCONV_DAY3_...2	189	0.026186	0.0026407	0.062256	0.33702	GSE24634_TEFF_VS_TCONV_DAY3_IN_CULTURE_UP
MIR6083	258	0.023592	0.0027744	0.056108	0.33707	MIR6083
ACTGAAA_MIR30A3P_MIR30E3P	195	0.026362	0.0026999	0.062701	0.33709	ACTGAAA_MIR30A3P_MIR30E3P
REACTOME_CELL_CYCLE	649	0.015155	0.002796	0.036051	0.33711	REACTOME_CELL_CYCLE
DER_IFN_BETA_RESPONSE_DN	8	0.125	0.0026063	0.29738	0.33712	DER_IFN_BETA_RESPONSE_DN
NIKOLSKY_BREAST_CANCER_7P15_...	11	0.25552	0.0062466	0.60791	0.33713	NIKOLSKY_BREAST_CANCER_7P15_AMPLICON
HP_OVERFRIENDLINESS	23	0.1161	0.0041028	0.27622	0.33713	HP_OVERFRIENDLINESS
GOMF_NUCLEOTIDE_RECEPTOR_ACT...	19	0.084597	0.0027175	0.2013	0.33716	GOMF_NUCLEOTIDE_RECEPTOR_ACTIVITY
KEGG_GLYOXYLATE_AND_DICARBOX...	16	0.094266	0.002779	0.22439	0.33721	KEGG_GLYOXYLATE_AND_DICARBOXYLATE_METABOLISM
REACTOME_SRP_DEPENDENT_COTRA...	105	0.036305	0.0027352	0.086435	0.33724	REACTOME_SRP_DEPENDENT_COTRANSLATIONAL_PROTEIN_TARGETING_TO_MEMBRANE
HLF_01	255	0.023381	0.0027337	0.055671	0.33725	HLF_01
GOBP_ADENOSINE_TO_INOSINE_ED...	6	0.14404	0.002601	0.34297	0.33726	GOBP_ADENOSINE_TO_INOSINE_EDITING
GOBP_REGULATION_OF_VASCULAR_...2	14	0.10731	0.0029594	0.25552	0.33726	GOBP_REGULATION_OF_VASCULAR_ASSOCIATED_SMOOTH_MUSCLE_CELL_DIFFERENTIATION
HP_HYPERKETONEMIA	5	0.17458	0.002878	0.41599	0.33736	HP_HYPERKETONEMIA
GOBP_G1_TO_G0_TRANSITION	19	0.080312	0.0025798	0.19138	0.33737	GOBP_G1_TO_G0_TRANSITION
GSE42724_MEMORY_VS_B1_BCELL_...2	190	0.025449	0.0025731	0.060644	0.33737	GSE42724_MEMORY_VS_B1_BCELL_UP
HP_MANDIBULAR_PROGNATHIA	216	0.025127	0.0027068	0.059883	0.33739	HP_MANDIBULAR_PROGNATHIA
OVSYANNIKOVA_PBMC_FLUARIX_AG...4	25	0.078511	0.0028925	0.18711	0.33739	OVSYANNIKOVA_PBMC_FLUARIX_AGE_50_74YO_COMMON_WITH_BOTH_HAI_AND_VNA_28DY_VS_3DY_USED_IN_HAI_AND_VNA_RESPONSE_MODELS_UP
GSE369_PRE_VS_POST_IL6_INJEC...1	197	0.026085	0.0026851	0.062184	0.33743	GSE369_PRE_VS_POST_IL6_INJECTION_IFNG_KO_LIVER_DN
GSE7831_UNSTIM_VS_INFLUENZA_...1	194	0.025778	0.0026333	0.061449	0.33743	GSE7831_UNSTIM_VS_INFLUENZA_STIM_PDC_1H_DN
BIOCARTA_MEF2D_PATHWAY	18	0.084371	0.002638	0.20117	0.33747	BIOCARTA_MEF2D_PATHWAY
GOBP_NEUTROPHIL_MEDIATED_KIL...1	11	0.10146	0.0024805	0.24203	0.33753	GOBP_NEUTROPHIL_MEDIATED_KILLING_OF_BACTERIUM
GOBP_NEGATIVE_REGULATION_OF_...251	6	0.16008	0.0028907	0.38191	0.33756	GOBP_NEGATIVE_REGULATION_OF_GLIAL_CELL_MIGRATION
GOBP_MONOUBIQUITINATED_PROTE...	9	0.14373	0.0031785	0.34296	0.33758	GOBP_MONOUBIQUITINATED_PROTEIN_DEUBIQUITINATION
ACEVEDO_LIVER_CANCER_WITH_H3...1	187	0.029866	0.002996	0.071285	0.33762	ACEVEDO_LIVER_CANCER_WITH_H3K27ME3_DN
GOBP_TETRAHYDROBIOPTERIN_BIO...	7	0.12358	0.0024104	0.29497	0.33762	GOBP_TETRAHYDROBIOPTERIN_BIOSYNTHETIC_PROCESS
GNF2_G22P1	34	0.078868	0.0033877	0.18828	0.33765	GNF2_G22P1
GOBP_POLYOL_TRANSMEMBRANE_TR...	10	0.14851	0.0034619	0.35459	0.33767	GOBP_POLYOL_TRANSMEMBRANE_TRANSPORT
REACTOME_RHOC_GTPASE_CYCLE	72	0.044197	0.0027597	0.10554	0.3377	REACTOME_RHOC_GTPASE_CYCLE
GSE30083_SP1_VS_SP3_THYMOCYT...1	196	0.026088	0.0026786	0.062323	0.33776	GSE30083_SP1_VS_SP3_THYMOCYTE_DN
GOCC_CONDENSED_CHROMOSOME_CE...	182	0.027702	0.0027419	0.066191	0.33779	GOCC_CONDENSED_CHROMOSOME_CENTROMERIC_REGION
GSE17721_LPS_VS_POLYIC_4H_BM...2	193	0.026522	0.0027024	0.063384	0.33782	GSE17721_LPS_VS_POLYIC_4H_BMDC_UP
HP_ANTENATAL_ONSET	244	0.022938	0.0026243	0.054828	0.33784	HP_ANTENATAL_ONSET
GOMF_PHOSPHATIDYLINOSITOL_3_...7	28	0.086451	0.0033704	0.20667	0.33786	GOMF_PHOSPHATIDYLINOSITOL_3_5_BISPHOSPHATE_BINDING
HP_SPARSE_SCALP_HAIR	137	0.030619	0.0026326	0.073204	0.33788	HP_SPARSE_SCALP_HAIR
CYCLIN_D1_KE_.V1_UP	174	0.027222	0.002635	0.065091	0.3379	CYCLIN_D1_KE_.V1_UP
WP_GLP1_IN_PANCREATIC_ISLET_...	6	0.1571	0.0028369	0.37574	0.33793	WP_GLP1_IN_PANCREATIC_ISLET_CELLS
GOBP_INTRACELLULAR_DISTRIBUT...	8	0.13896	0.0028974	0.33237	0.33794	GOBP_INTRACELLULAR_DISTRIBUTION_OF_MITOCHONDRIA
GOMF_TAURINE_TRANSMEMBRANE_T...	5	0.17881	0.0029476	0.42812	0.3381	GOMF_TAURINE_TRANSMEMBRANE_TRANSPORTER_ACTIVITY
HP_APLASIA_HYPOPLASIA_OF_THE...25	686	0.01419	0.0026887	0.033974	0.3381	HP_APLASIA_HYPOPLASIA_OF_THE_EXTREMITIES
GSE5589_UNSTIM_VS_180MIN_LPS...4	193	0.025386	0.0025867	0.060778	0.3381	GSE5589_UNSTIM_VS_180MIN_LPS_STIM_MACROPHAGE_UP
MIR940	178	0.026256	0.0025704	0.062875	0.33812	MIR940
GOCC_SEX_CHROMATIN	7	0.14998	0.0029252	0.35918	0.33814	GOCC_SEX_CHROMATIN
HP_SPARSE_HAIR	365	0.018859	0.0026301	0.045175	0.33817	HP_SPARSE_HAIR
GOBP_NEGATIVE_REGULATION_OF_...173	9	0.10952	0.002422	0.2624	0.3382	GOBP_NEGATIVE_REGULATION_OF_DENDRITIC_CELL_APOPTOTIC_PROCESS
GOMF_CARD_DOMAIN_BINDING	15	0.078657	0.0022453	0.18845	0.3382	GOMF_CARD_DOMAIN_BINDING
MIR1303	208	0.024318	0.0025713	0.058265	0.33821	MIR1303
HP_NAIL_PITS	11	0.11685	0.0028567	0.28	0.33822	HP_NAIL_PITS
MIR125B_2_3P	133	0.030001	0.0025418	0.071891	0.33823	MIR125B_2_3P
GSE11961_MEMORY_BCELL_DAY40_...2	190	0.027229	0.002753	0.065253	0.33824	GSE11961_MEMORY_BCELL_DAY40_VS_GERMINAL_CENTER_BCELL_DAY40_UP
HP_URINARY_URGENCY	51	0.048912	0.0025719	0.11729	0.33833	HP_URINARY_URGENCY
CHIANG_LIVER_CANCER_SUBCLASS...6	74	0.042743	0.0027056	0.10251	0.33835	CHIANG_LIVER_CANCER_SUBCLASS_POLYSOMY7_UP
GOBP_GLUCOSYLCERAMIDE_METABO...	8	0.12966	0.0027034	0.31094	0.33835	GOBP_GLUCOSYLCERAMIDE_METABOLIC_PROCESS
GOBP_MORPHOGENESIS_OF_AN_EPI...4	496	0.016495	0.0026718	0.039575	0.33842	GOBP_MORPHOGENESIS_OF_AN_EPITHELIUM
HP_INCREASED_CIRCULATING_IGM...	38	0.061406	0.0027881	0.14738	0.33847	HP_INCREASED_CIRCULATING_IGM_LEVEL
GNF2_MCL1	54	0.048106	0.0026027	0.11546	0.33848	GNF2_MCL1
GOBP_ANTERIOR_POSTERIOR_AXIS...	58	0.045838	0.0025699	0.11008	0.33856	GOBP_ANTERIOR_POSTERIOR_AXIS_SPECIFICATION
GOBP_EPITHELIAL_CELL_FATE_CO...	15	0.098192	0.0028029	0.23585	0.33859	GOBP_EPITHELIAL_CELL_FATE_COMMITMENT
MIR6730_3P	87	0.037449	0.0025694	0.089955	0.3386	MIR6730_3P
KEGG_MEDICUS_VARIANT_MUTATIO...56	19	0.080542	0.0025872	0.1935	0.33862	KEGG_MEDICUS_VARIANT_MUTATION_CAUSED_ABERRANT_SNCA_TO_ANTEROGRADE_AXONAL_TRANSPORT
GOBP_REGULATION_OF_PROTEIN_K...3	8	0.14074	0.0029345	0.33817	0.33864	GOBP_REGULATION_OF_PROTEIN_KINASE_A_SIGNALING
HP_HYPERCONVEX_NAIL	19	0.076024	0.0024421	0.18272	0.33868	HP_HYPERCONVEX_NAIL
HP_HYPOPLASIA_OF_THE_PHALANG...	8	0.13875	0.0028929	0.33353	0.33871	HP_HYPOPLASIA_OF_THE_PHALANGES_OF_THE_TOES
GOBP_REGULATION_OF_PROTEIN_T...1	75	0.042131	0.0026848	0.10133	0.33879	GOBP_REGULATION_OF_PROTEIN_TARGETING
HP_OPTIC_NERVE_GLIOMA	5	0.17008	0.0028037	0.40917	0.33883	HP_OPTIC_NERVE_GLIOMA
HP_PREAURICULAR_SKIN_TAG	76	0.042697	0.0027388	0.10273	0.33884	HP_PREAURICULAR_SKIN_TAG
WP_THYROXINE_THYROID_HORMONE...	21	0.076916	0.0025974	0.18513	0.33891	WP_THYROXINE_THYROID_HORMONE_PRODUCTION
GOMF_PHOSPHOLIPASE_BINDING	22	0.078481	0.0027125	0.18893	0.33893	GOMF_PHOSPHOLIPASE_BINDING
MYLLYKANGAS_AMPLIFICATION_HO...13	9	0.12226	0.0027037	0.29434	0.33894	MYLLYKANGAS_AMPLIFICATION_HOT_SPOT_25
GOBP_POSITIVE_REGULATION_OF_...20	29	0.058248	0.002311	0.14026	0.33897	GOBP_POSITIVE_REGULATION_OF_AMIDE_METABOLIC_PROCESS
GOBP_REGULATION_OF_BRANCHING...6	5	0.17636	0.0029073	0.42468	0.33897	GOBP_REGULATION_OF_BRANCHING_MORPHOGENESIS_OF_A_NERVE
TERAMOTO_OPN_TARGETS_CLUSTER...6	18	0.082575	0.0025819	0.19892	0.33903	TERAMOTO_OPN_TARGETS_CLUSTER_7
HP_HASHIMOTO_THYROIDITIS	18	0.081858	0.0025595	0.19719	0.33903	HP_HASHIMOTO_THYROIDITIS
MIR451A	6	0.16318	0.0029466	0.39339	0.33915	MIR451A
BILANGES_SERUM_SENSITIVE_VIA...2	30	0.062674	0.002529	0.15112	0.33918	BILANGES_SERUM_SENSITIVE_VIA_TSC2
HOEGERKORP_CD44_TARGETS_DIRE...1	13	0.087691	0.0023304	0.21149	0.33921	HOEGERKORP_CD44_TARGETS_DIRECT_DN
GOBP_POSITIVE_REGULATION_OF_...105	29	0.066166	0.0026251	0.15958	0.33921	GOBP_POSITIVE_REGULATION_OF_CELLULAR_RESPONSE_TO_TRANSFORMING_GROWTH_FACTOR_BETA_STIMULUS
GSE34205_RSV_VS_FLU_INF_INFA...2	171	0.027661	0.0026546	0.066729	0.33925	GSE34205_RSV_VS_FLU_INF_INFANT_PBMC_UP
HU_FETAL_RETINA_MULLER	40	0.057222	0.0026655	0.13807	0.33928	HU_FETAL_RETINA_MULLER
GOBP_PROTECTION_FROM_NON_HOM...	9	0.11383	0.0025174	0.27468	0.33929	GOBP_PROTECTION_FROM_NON_HOMOLOGOUS_END_JOINING_AT_TELOMERE
WP_MYD88_DISTINCT_INPUTOUTPU...	18	0.087048	0.0027217	0.21008	0.33931	WP_MYD88_DISTINCT_INPUTOUTPUT_PATHWAY
GSE11386_NAIVE_VS_MEMORY_BCE...1	154	0.02866	0.0026114	0.069181	0.33934	GSE11386_NAIVE_VS_MEMORY_BCELL_DN
REACTOME_PROTEASOME_ASSEMBLY	52	0.056335	0.0029911	0.13601	0.33937	REACTOME_PROTEASOME_ASSEMBLY
GOBP_KERATINIZATION	79	0.063422	0.0041474	0.1532	0.33944	GOBP_KERATINIZATION
GOCC_DNA_REPLICATION_FACTOR_...2	5	0.17452	0.0028769	0.42154	0.33944	GOCC_DNA_REPLICATION_FACTOR_C_COMPLEX
GOBP_REGULATION_OF_STEROL_TR...	57	0.046445	0.0025815	0.1122	0.33945	GOBP_REGULATION_OF_STEROL_TRANSPORT
REACTOME_POLYMERASE_SWITCHIN...	24	0.077181	0.0027861	0.18646	0.33946	REACTOME_POLYMERASE_SWITCHING_ON_THE_C_STRAND_OF_THE_TELOMERE
WP_AMPLIFICATION_AND_EXPANSI...	17	0.09027	0.002743	0.21811	0.33949	WP_AMPLIFICATION_AND_EXPANSION_OF_ONCOGENIC_PATHWAYS_AS_METASTATIC_TRAITS
MODULE_181	294	0.01989	0.0024945	0.048083	0.33956	MODULE_181
GOBP_CELLULAR_RESPONSE_TO_CH...2	18	0.088823	0.0027772	0.21479	0.33961	GOBP_CELLULAR_RESPONSE_TO_CHOLESTEROL
HP_SENSORY_SEEKING	43	0.050255	0.002427	0.12154	0.33962	HP_SENSORY_SEEKING
TCTGATA_MIR361	88	0.038858	0.0026813	0.093987	0.33965	TCTGATA_MIR361
GSE24634_TEFF_VS_TCONV_DAY7_...1	190	0.026879	0.0027176	0.065014	0.33965	GSE24634_TEFF_VS_TCONV_DAY7_IN_CULTURE_DN
REACTOME_CIRCADIAN_CLOCK	109	0.035711	0.0027409	0.086391	0.33967	REACTOME_CIRCADIAN_CLOCK
WP_PREGNANE_X_RECEPTOR_PATHW...	32	0.062373	0.0025993	0.15089	0.33967	WP_PREGNANE_X_RECEPTOR_PATHWAY
GOMF_LIPID_TRANSMEMBRANE_TRA...	55	0.048112	0.0026269	0.11639	0.33968	GOMF_LIPID_TRANSMEMBRANE_TRANSPORTER_ACTIVITY
HP_ABNORMAL_FETAL_GASTROINTE...	18	0.087835	0.0027463	0.21255	0.33972	HP_ABNORMAL_FETAL_GASTROINTESTINAL_SYSTEM_MORPHOLOGY
GOBP_COTRANSLATIONAL_PROTEIN...	22	0.077015	0.0026619	0.18639	0.33973	GOBP_COTRANSLATIONAL_PROTEIN_TARGETING_TO_MEMBRANE
BRACHAT_RESPONSE_TO_CISPLATIN	21	0.076347	0.0025782	0.18479	0.33975	BRACHAT_RESPONSE_TO_CISPLATIN
LEE_LIVER_CANCER_DENA_DN	72	0.040262	0.002514	0.097515	0.33985	LEE_LIVER_CANCER_DENA_DN
GSE14415_NATURAL_TREG_VS_FOX...1	157	0.028464	0.0026185	0.068941	0.33985	GSE14415_NATURAL_TREG_VS_FOXP3_KO_NATURAL_TREG_DN
HP_GASTROINTESTINAL_STROMA_T...	17	0.085236	0.0025901	0.20646	0.33986	HP_GASTROINTESTINAL_STROMA_TUMOR
GOBP_MEIOTIC_CELL_CYCLE_PHAS...	16	0.084666	0.002496	0.20512	0.33989	GOBP_MEIOTIC_CELL_CYCLE_PHASE_TRANSITION
HP_BILATERAL_RENAL_HYPOPLASIA	6	0.15343	0.0027706	0.37179	0.33992	HP_BILATERAL_RENAL_HYPOPLASIA
GOBP_PEPTIDYL_LYSINE_METHYLA...	16	0.0854	0.0025176	0.20697	0.33994	GOBP_PEPTIDYL_LYSINE_METHYLATION
RICKMAN_HEAD_AND_NECK_CANCER...3	106	0.031792	0.0024065	0.077054	0.33995	RICKMAN_HEAD_AND_NECK_CANCER_C
MIR3691_3P	66	0.043517	0.002602	0.10547	0.33996	MIR3691_3P
HP_ABNORMAL_FOREARM_MORPHOLO...	222	0.024645	0.0026912	0.059736	0.33996	HP_ABNORMAL_FOREARM_MORPHOLOGY
GOBP_REGULATION_OF_CHOLESTER...5	17	0.07851	0.0023857	0.1904	0.34005	GOBP_REGULATION_OF_CHOLESTEROL_STORAGE
MIR4799_5P	402	0.018059	0.0026404	0.043802	0.34007	MIR4799_5P
GOCC_EXTRINSIC_COMPONENT_OF_...11	15	0.09554	0.0027272	0.23177	0.34009	GOCC_EXTRINSIC_COMPONENT_OF_SYNAPTIC_VESICLE_MEMBRANE
GOCC_CILIARY_TRANSITION_ZONE	77	0.039296	0.0025372	0.095349	0.34012	GOCC_CILIARY_TRANSITION_ZONE
HP_ATTENTION_DEFICIT_HYPERAC...	396	0.018562	0.002694	0.045048	0.34016	HP_ATTENTION_DEFICIT_HYPERACTIVITY_DISORDER
GSE4590_PRE_BCELL_VS_LARGE_P...2	155	0.030081	0.0027497	0.073017	0.34018	GSE4590_PRE_BCELL_VS_LARGE_PRE_BCELL_UP
GOBP_PSEUDOURIDINE_SYNTHESIS	16	0.078194	0.0023052	0.18986	0.34023	GOBP_PSEUDOURIDINE_SYNTHESIS
GOMF_UDP_GLYCOSYLTRANSFERASE...	141	0.032448	0.0028301	0.078801	0.34025	GOMF_UDP_GLYCOSYLTRANSFERASE_ACTIVITY
GOBP_LEUKOCYTE_MIGRATION	375	0.019171	0.0027092	0.04656	0.34026	GOBP_LEUKOCYTE_MIGRATION
HP_ENCHONDROMA	22	0.067117	0.0023198	0.16305	0.3403	HP_ENCHONDROMA
PCGF6_TARGET_GENES	68	0.041711	0.0025314	0.10135	0.34034	PCGF6_TARGET_GENES
GSE27786_CD8_TCELL_VS_NEUTRO...2	193	0.025943	0.0026435	0.063038	0.34034	GSE27786_CD8_TCELL_VS_NEUTROPHIL_UP
WESTON_VEGFA_TARGETS	91	0.036873	0.0025871	0.089621	0.34038	WESTON_VEGFA_TARGETS
GOMF_PHOSPHATASE_ACTIVITY	371	0.018614	0.0026168	0.045248	0.3404	GOMF_PHOSPHATASE_ACTIVITY
GOBP_GAS_TRANSPORT	22	0.10245	0.0035408	0.24907	0.34042	GOBP_GAS_TRANSPORT
GOBP_PURINE_NUCLEOTIDE_BIOSY...	174	0.026804	0.0025946	0.0652	0.3405	GOBP_PURINE_NUCLEOTIDE_BIOSYNTHETIC_PROCESS
WP_ENTEROCYTE_CHOLESTEROL_ME...	36	0.052279	0.0023105	0.12717	0.34051	WP_ENTEROCYTE_CHOLESTEROL_METABOLISM
MIR619_5P	132	0.032211	0.0027189	0.078376	0.34055	MIR619_5P
GOMF_OXYGEN_BINDING	32	0.067967	0.0028324	0.16538	0.34055	GOMF_OXYGEN_BINDING
HP_ABNORMAL_CARDIAC_VENTRICU...	153	0.030234	0.002746	0.073565	0.34055	HP_ABNORMAL_CARDIAC_VENTRICULAR_FUNCTION
KEGG_MEDICUS_VARIANT_MUTATIO...8	23	0.071019	0.0025098	0.17284	0.34057	KEGG_MEDICUS_VARIANT_MUTATION_ACTIVATED_GNAS_TO_CRHR_PKA_ACTH_SIGNALING_PATHWAY
BRCA1_DN.V1_DN	119	0.031962	0.0025625	0.077804	0.34061	BRCA1_DN.V1_DN
ROZANOV_MMP14_TARGETS_DN	34	0.063222	0.0027156	0.15398	0.34069	ROZANOV_MMP14_TARGETS_DN
GOBP_BONE_MINERALIZATION	120	0.033591	0.0027043	0.081825	0.34072	GOBP_BONE_MINERALIZATION
GSE14415_INDUCED_TREG_VS_FOX...3	170	0.027546	0.0026359	0.06711	0.34074	GSE14415_INDUCED_TREG_VS_FOXP3_KO_INDUCED_TREG_IL2_CULTURE_UP
HALLMARK_KRAS_SIGNALING_UP	194	0.026574	0.0027146	0.064742	0.34074	HALLMARK_KRAS_SIGNALING_UP
IIZUKA_LIVER_CANCER_EARLY_RE...	11	0.11214	0.0027416	0.27327	0.34077	IIZUKA_LIVER_CANCER_EARLY_RECURRENCE
HP_GOWERS_SIGN	81	0.038089	0.002522	0.092834	0.3408	HP_GOWERS_SIGN
GSE360_L_DONOVANI_VS_B_MALAY...6	189	0.026602	0.0026826	0.064838	0.34081	GSE360_L_DONOVANI_VS_B_MALAYI_LOW_DOSE_DC_UP
BIOCARTA_NOTCH_PATHWAY	6	0.16077	0.0029032	0.3919	0.34082	BIOCARTA_NOTCH_PATHWAY
ETS_Q4	244	0.02335	0.0026714	0.05692	0.34082	ETS_Q4
GOBP_REGULATION_OF_MALE_GONA...	8	0.11607	0.00242	0.28301	0.34086	GOBP_REGULATION_OF_MALE_GONAD_DEVELOPMENT
BASSO_CD40_SIGNALING_UP	97	0.03792	0.0027464	0.092487	0.34091	BASSO_CD40_SIGNALING_UP
MIR1973	6	0.16068	0.0029016	0.39191	0.34091	MIR1973
GSE6092_B_BURGDOFERI_VS_B_BU...2	171	0.026849	0.0025766	0.065505	0.34095	GSE6092_B_BURGDOFERI_VS_B_BURGDORFERI_AND_IFNG_STIM_ENDOTHELIAL_CELL_UP
BEIER_GLIOMA_STEM_CELL_DN	64	0.041881	0.0024661	0.1022	0.34099	BEIER_GLIOMA_STEM_CELL_DN
GNF2_INPP5D	42	0.054462	0.0025994	0.13294	0.34102	GNF2_INPP5D
HAY_BONE_MARROW_EOSINOPHIL	44	0.054514	0.002663	0.13307	0.34103	HAY_BONE_MARROW_EOSINOPHIL
GSE13306_TREG_RA_VS_TCONV_RA...2	194	0.023318	0.0023821	0.056928	0.34105	GSE13306_TREG_RA_VS_TCONV_RA_UP
GSE46606_DAY1_VS_DAY3_CD40L_...7	196	0.026444	0.0027151	0.064582	0.3411	GSE46606_DAY1_VS_DAY3_CD40L_IL2_IL5_STIMULATED_IRF4_KO_BCELL_DN
GOMF_IGE_BINDING	5	0.10596	0.0017467	0.25879	0.34111	GOMF_IGE_BINDING
MIR578	176	0.027628	0.0026896	0.067511	0.34119	MIR578
GOBP_REGULATION_OF_RRNA_PROC...	14	0.080805	0.0022284	0.19758	0.34128	GOBP_REGULATION_OF_RRNA_PROCESSING
GOBP_PROTEIN_RNA_COMPLEX_DIS...	9	0.12183	0.0026943	0.29792	0.34129	GOBP_PROTEIN_RNA_COMPLEX_DISASSEMBLY
GOCC_ANCHORING_JUNCTION	879	0.012289	0.0026215	0.03007	0.34139	GOCC_ANCHORING_JUNCTION
SP3_Q3	238	0.02365	0.0026728	0.057903	0.34148	SP3_Q3
GSE3039_NKT_CELL_VS_B1_BCELL...2	194	0.027147	0.0027732	0.066468	0.34148	GSE3039_NKT_CELL_VS_B1_BCELL_UP
GOBP_NEGATIVE_REGULATION_OF_...328	16	0.094004	0.0027713	0.23029	0.34157	GOBP_NEGATIVE_REGULATION_OF_INTRINSIC_APOPTOTIC_SIGNALING_PATHWAY_IN_RESPONSE_TO_DNA_DAMAGE_BY_P53_CLASS_MEDIATOR
SCHAEFFER_PROSTATE_DEVELOPME...1	52	0.047904	0.0025434	0.1174	0.34163	SCHAEFFER_PROSTATE_DEVELOPMENT_12HR_DN
GSE36476_YOUNG_VS_OLD_DONOR_...8	175	0.026465	0.0025691	0.06488	0.34168	GSE36476_YOUNG_VS_OLD_DONOR_MEMORY_CD4_TCELL_UP
MIR6854_5P	72	0.042517	0.0026549	0.10426	0.34171	MIR6854_5P
HP_HYPOPLASTIC_VERTEBRAL_BOD...	17	0.088402	0.0026863	0.2168	0.34173	HP_HYPOPLASTIC_VERTEBRAL_BODIES
MIR4710	78	0.039277	0.0025523	0.096335	0.34175	MIR4710
CHANG_IMMORTALIZED_BY_HPV31_...1	56	0.045499	0.0025067	0.11163	0.34179	CHANG_IMMORTALIZED_BY_HPV31_DN
GOMF_HEPARAN_SULFATE_BINDING	7	0.12148	0.0023693	0.29809	0.34182	GOMF_HEPARAN_SULFATE_BINDING
GOBP_PHOSPHOLIPID_DEPHOSPHOR...	40	0.055737	0.0025964	0.1368	0.34184	GOBP_PHOSPHOLIPID_DEPHOSPHORYLATION
GOBP_CMP_N_ACETYLNEURAMINATE...1	5	0.15531	0.0025602	0.38122	0.34186	GOBP_CMP_N_ACETYLNEURAMINATE_BIOSYNTHETIC_PROCESS
GOBP_CMP_N_ACETYLNEURAMINATE...2	5	0.15531	0.0025602	0.38122	0.34186	GOBP_CMP_N_ACETYLNEURAMINATE_METABOLIC_PROCESS
HP_NARROW_NASAL_RIDGE	17	0.073858	0.0022443	0.18131	0.34188	HP_NARROW_NASAL_RIDGE
GSE22886_NAIVE_BCELL_VS_DC_DN	194	0.024912	0.0025448	0.06117	0.34192	GSE22886_NAIVE_BCELL_VS_DC_DN
GOBP_NEUROTRANSMITTER_RECEPT...4	9	0.1279	0.0028285	0.31418	0.34197	GOBP_NEUROTRANSMITTER_RECEPTOR_TRANSPORT_ENDOSOME_TO_POSTSYNAPTIC_MEMBRANE
XIE_ST_HSC_S1PR3_OE_UP	177	0.026203	0.002558	0.064374	0.34199	XIE_ST_HSC_S1PR3_OE_UP
MIR3615	8	0.145	0.0030233	0.35626	0.34201	MIR3615
RORA2_01	147	0.030081	0.0026784	0.07391	0.34201	RORA2_01
GOMF_MACROMOLECULAR_CONFORMA...	283	0.021301	0.0026217	0.052338	0.34201	GOMF_MACROMOLECULAR_CONFORMATION_ISOMERASE_ACTIVITY
GAVIN_FOXP3_TARGETS_CLUSTER_...2	154	0.028571	0.0026033	0.070206	0.34202	GAVIN_FOXP3_TARGETS_CLUSTER_P3
MIKKELSEN_MEF_HCP_WITH_H3_UN...	223	0.024991	0.002735	0.061416	0.34204	MIKKELSEN_MEF_HCP_WITH_H3_UNMETHYLATED
GSE10422_WT_VS_BAFF_TRANSGEN...2	170	0.028214	0.0026998	0.06934	0.34205	GSE10422_WT_VS_BAFF_TRANSGENIC_LN_BCELL_UP
GOMF_HEXOSYLTRANSFERASE_ACTI...	193	0.027237	0.0027753	0.066959	0.34209	GOMF_HEXOSYLTRANSFERASE_ACTIVITY
GOBP_MYOBLAST_FATE_COMMITMENT	6	0.14488	0.0026162	0.35619	0.3421	GOBP_MYOBLAST_FATE_COMMITMENT
TRAVAGLINI_LUNG_PROXIMAL_CIL...	1652	0.0091835	0.0026257	0.02258	0.34211	TRAVAGLINI_LUNG_PROXIMAL_CILIATED_CELL
MIR6797_3P	60	0.048836	0.0027846	0.12008	0.34212	MIR6797_3P
YAMAZAKI_TCEB3_TARGETS_DN	188	0.025969	0.002612	0.063896	0.34222	YAMAZAKI_TCEB3_TARGETS_DN
KEGG_GLYCOSAMINOGLYCAN_DEGRA...	21	0.084544	0.002855	0.20804	0.34223	KEGG_GLYCOSAMINOGLYCAN_DEGRADATION
GOBP_DEFENSE_RESPONSE_TO_OTH...	1214	0.010883	0.0027021	0.026779	0.34223	GOBP_DEFENSE_RESPONSE_TO_OTHER_ORGANISM
GSE22886_DAY0_VS_DAY7_MONOCY...1	199	0.024906	0.0025765	0.061285	0.34223	GSE22886_DAY0_VS_DAY7_MONOCYTE_IN_CULTURE_DN
CCCACAT_MIR2993P	52	0.051134	0.0027149	0.12585	0.34227	CCCACAT_MIR2993P
ZNF530_TARGET_GENES	23	0.066213	0.0023399	0.16301	0.34231	ZNF530_TARGET_GENES
GOBP_REGULATION_OF_TRNA_META...	4	0.1539	0.0022693	0.37901	0.34235	GOBP_REGULATION_OF_TRNA_METABOLIC_PROCESS
KEGG_MEDICUS_REFERENCE_MICRO...4	16	0.093162	0.0027464	0.22945	0.34236	KEGG_MEDICUS_REFERENCE_MICROTUBULE_RHOA_SIGNALING_PATHWAY
DR3_Q4	141	0.028787	0.0025107	0.070898	0.34236	DR3_Q4
MIR4745_5P	79	0.039373	0.0025748	0.09704	0.34247	MIR4745_5P
LET_7A_5P_LET_7C_5P_LET_7E_5P	391	0.018335	0.0026447	0.045196	0.34249	LET_7A_5P_LET_7C_5P_LET_7E_5P
GSE3691_IFN_PRODUCING_KILLER...2	186	0.026124	0.0026137	0.064417	0.34254	GSE3691_IFN_PRODUCING_KILLER_DC_VS_CONVENTIONAL_DC_SPLEEN_UP
HP_AGITATION	76	0.040114	0.0025731	0.098942	0.34258	HP_AGITATION
KEGG_MEDICUS_VARIANT_MUTATIO...53	5	0.232	0.0038245	0.57225	0.34259	KEGG_MEDICUS_VARIANT_MUTATION_CAUSED_ABERRANT_PSEN1_TO_PERK_ATF4_SIGNALING_PATHWAY
GUCY1B1_TARGET_GENES	552	0.015183	0.0025905	0.037462	0.34263	GUCY1B1_TARGET_GENES
MIR140_5P	87	0.036922	0.0025332	0.091104	0.34264	MIR140_5P
HP_ABNORMAL_LARGE_INTESTINE_...1	426	0.017455	0.0026255	0.043077	0.34266	HP_ABNORMAL_LARGE_INTESTINE_MORPHOLOGY
GOBP_NEGATIVE_REGULATION_OF_...336	5	0.1677	0.0027645	0.41389	0.34268	GOBP_NEGATIVE_REGULATION_OF_KIDNEY_DEVELOPMENT
HP_ABNORMAL_LUNG_LOBATION	44	0.052797	0.0025791	0.13033	0.34271	HP_ABNORMAL_LUNG_LOBATION
GOBP_CELL_SUBSTRATE_ADHESION	348	0.019477	0.0026536	0.048088	0.34273	GOBP_CELL_SUBSTRATE_ADHESION
HP_SMALL_BASAL_GANGLIA	13	0.11097	0.0029491	0.27403	0.34276	HP_SMALL_BASAL_GANGLIA
GOMF_HEPARIN_BINDING	162	0.029081	0.0027171	0.071824	0.34278	GOMF_HEPARIN_BINDING
GOCC_SARCOLEMMA	132	0.031318	0.0026435	0.077354	0.34279	GOCC_SARCOLEMMA
KIM_ALL_DISORDERS_OLIGODENDR...1	31	0.068057	0.0027916	0.1681	0.3428	KIM_ALL_DISORDERS_OLIGODENDROCYTE_NUMBER_CORR_DN
WP_TRYPTOPHAN_CATABOLISM_LEA...	15	0.079234	0.0022617	0.19571	0.3428	WP_TRYPTOPHAN_CATABOLISM_LEADING_TO_NAD_PRODUCTION
REACTOME_TRNA_MODIFICATION_I...1	9	0.11198	0.0024764	0.27669	0.34285	REACTOME_TRNA_MODIFICATION_IN_THE_MITOCHONDRION
GOBP_BIOLOGICAL_PROCESS_INVO...2	32	0.058978	0.0024578	0.14574	0.34286	GOBP_BIOLOGICAL_PROCESS_INVOLVED_IN_INTERACTION_WITH_SYMBIONT
GOMF_ATP_DEPENDENT_DNA_DNA_A...	5	0.12701	0.0020938	0.31386	0.34286	GOMF_ATP_DEPENDENT_DNA_DNA_ANNEALING_ACTIVITY
GOMF_HORMONE_RECEPTOR_BINDING	35	0.067881	0.0029582	0.16777	0.34288	GOMF_HORMONE_RECEPTOR_BINDING
GOMF_CARBOHYDRATE_PROTON_SYM...	7	0.14028	0.002736	0.3467	0.34289	GOMF_CARBOHYDRATE_PROTON_SYMPORTER_ACTIVITY
HP_ABNORMAL_CIRCULATING_ANTI...	13	0.090733	0.0024113	0.22427	0.3429	HP_ABNORMAL_CIRCULATING_ANTIMULLERIAN_HORMONE_CONCENTRATION
MIR299_3P	56	0.045864	0.0025268	0.11342	0.34297	MIR299_3P
WATANABE_COLON_CANCER_MSI_VS...2	26	0.074004	0.0027803	0.18304	0.343	WATANABE_COLON_CANCER_MSI_VS_MSS_UP
MIR608	203	0.024744	0.002585	0.061207	0.34301	MIR608
ZBTB18_TARGET_GENES	714	0.013931	0.0026909	0.034462	0.34302	ZBTB18_TARGET_GENES
GOCC_RNAI_EFFECTOR_COMPLEX	15	0.10621	0.0030319	0.26275	0.34302	GOCC_RNAI_EFFECTOR_COMPLEX
GSE22033_WT_VS_PPARG_KO_MEF_...2	187	0.026047	0.0026129	0.064441	0.34304	GSE22033_WT_VS_PPARG_KO_MEF_UP
VANHARANTA_UTERINE_FIBROID_W...1	34	0.061792	0.0026542	0.1529	0.34306	VANHARANTA_UTERINE_FIBROID_WITH_7Q_DELETION_DN
BPTF_TARGET_GENES	929	0.012333	0.0027009	0.030521	0.34307	BPTF_TARGET_GENES
MIR563	35	0.061022	0.0026593	0.15102	0.34309	MIR563
GOBP_ACTIVATED_T_CELL_PROLIF...	45	0.053661	0.0026509	0.1328	0.34309	GOBP_ACTIVATED_T_CELL_PROLIFERATION
HP_PERIPAPILLARY_CHORIORETIN...	5	0.17955	0.0029598	0.44445	0.34312	HP_PERIPAPILLARY_CHORIORETINAL_ATROPHY
HP_WEAK_CRY	50	0.049428	0.0025735	0.12236	0.34312	HP_WEAK_CRY
NAKAYA_PLASMACYTOID_DENDRITI...2	195	0.026445	0.0027084	0.065462	0.34312	NAKAYA_PLASMACYTOID_DENDRITIC_CELL_FLUARIX_FLUVIRIN_AGE_18_50YO_7DY_UP
HP_ABNORMALITY_OF_LOWER_LIMB...	719	0.013203	0.0025589	0.0327	0.34319	HP_ABNORMALITY_OF_LOWER_LIMB_JOINT
WP_PEROXIREDOXIN_2_INDUCED_O...	8	0.13275	0.0027678	0.32879	0.3432	WP_PEROXIREDOXIN_2_INDUCED_OVARIAN_FAILURE
MIR1294	159	0.028957	0.0026805	0.07172	0.3432	MIR1294
HP_COMPLETE_OR_NEAR_COMPLETE...2	6	0.14227	0.002569	0.35236	0.3432	HP_COMPLETE_OR_NEAR_COMPLETE_ABSENCE_OF_SPECIFIC_ANTIBODY_RESPONSE_TO_UNCONJUGATED_PNEUMOCOCCUS_VACCINE
CTTTGA_LEF1_Q2	1204	0.01076	0.0026611	0.026659	0.34326	CTTTGA_LEF1_Q2
GSE25088_ROSIGLITAZONE_VS_IL...2	194	0.025804	0.0026361	0.06395	0.34329	GSE25088_ROSIGLITAZONE_VS_IL4_AND_ROSIGLITAZONE_STIM_MACROPHAGE_DAY10_UP
GOBP_NADH_METABOLIC_PROCESS	38	0.064536	0.0029303	0.15996	0.34331	GOBP_NADH_METABOLIC_PROCESS
MIR196B_3P	6	0.17803	0.0032149	0.4414	0.34335	MIR196B_3P
HP_GASTROINTESTINAL_EOSINOPH...	14	0.10039	0.0027686	0.24892	0.34336	HP_GASTROINTESTINAL_EOSINOPHILIA
GOMF_BMP_RECEPTOR_BINDING	13	0.11158	0.0029654	0.27669	0.34337	GOMF_BMP_RECEPTOR_BINDING
MORF_BUB3	267	0.02195	0.0026252	0.054443	0.34342	MORF_BUB3
HP_DISTAL_UPPER_LIMB_AMYOTRO...	69	0.044089	0.0026953	0.10938	0.34345	HP_DISTAL_UPPER_LIMB_AMYOTROPHY
GSE32255_WT_UNSTIM_VS_JMJD2D...2	170	0.026433	0.0025294	0.065634	0.34357	GSE32255_WT_UNSTIM_VS_JMJD2D_KNOCKDOWN_4H_LPS_STIM_DC_UP
GOBP_REGULATION_OF_MEIOTIC_C...2	13	0.087372	0.0023219	0.21699	0.3436	GOBP_REGULATION_OF_MEIOTIC_CELL_CYCLE_PHASE_TRANSITION
SCHERER_PBMC_YF_VAX_OR_APSV_...	21	0.090146	0.0030442	0.22389	0.34361	SCHERER_PBMC_YF_VAX_OR_APSV_WETVAX_AGE_18_40YO_JOINT_TO_VACCINIA_AND_YELLOW_FEVER_DN
BUSSLINGER_GASTRIC_PARIETAL_...	247	0.022147	0.0025492	0.055006	0.34361	BUSSLINGER_GASTRIC_PARIETAL_CELLS
GOBP_VESICLE_DOCKING	60	0.046659	0.0026605	0.11589	0.34362	GOBP_VESICLE_DOCKING
MIR6833_5P	125	0.030578	0.0025121	0.075955	0.34363	MIR6833_5P
GSE4590_PRE_BCELL_VS_SMALL_P...2	149	0.028539	0.0025581	0.070892	0.34364	GSE4590_PRE_BCELL_VS_SMALL_PRE_BCELL_UP
GOMF_CCR3_CHEMOKINE_RECEPTOR...	4	0.16145	0.0023805	0.4011	0.34366	GOMF_CCR3_CHEMOKINE_RECEPTOR_BINDING
WP_INHIBITION_OF_EXOSOME_BIO...	15	0.084956	0.0024251	0.21114	0.34371	WP_INHIBITION_OF_EXOSOME_BIOGENESIS_AND_SECRETION_BY_MANUMYCIN_A_IN_CRPC_CELLS
HP_HYPOPLASTIC_AORTIC_ARCH	12	0.11905	0.0030399	0.29592	0.34373	HP_HYPOPLASTIC_AORTIC_ARCH
GOMF_CHOLINE_TRANSMEMBRANE_T...	9	0.12505	0.0027655	0.31086	0.34374	GOMF_CHOLINE_TRANSMEMBRANE_TRANSPORTER_ACTIVITY
HE_LIM_SUN_FETAL_LUNG_C2_PDC...	134	0.028139	0.002393	0.069949	0.34374	HE_LIM_SUN_FETAL_LUNG_C2_PDC_CELL
HP_ABNORMALITY_OF_THE_UPPER_...4	1402	0.0096184	0.0025523	0.023912	0.34376	HP_ABNORMALITY_OF_THE_UPPER_URINARY_TRACT
MODULE_416	23	0.070063	0.002476	0.17421	0.34378	MODULE_416
BIOCARTA_MCALPAIN_PATHWAY	16	0.084781	0.0024994	0.21098	0.3439	BIOCARTA_MCALPAIN_PATHWAY
GOBP_REGULATION_OF_LEUKOCYTE...8	221	0.02407	0.0026225	0.059912	0.34393	GOBP_REGULATION_OF_LEUKOCYTE_MIGRATION
DASU_IL6_SIGNALING_SCAR_DN	16	0.089885	0.0026498	0.22378	0.34397	DASU_IL6_SIGNALING_SCAR_DN
IKEDA_MIR30_TARGETS_UP	116	0.032243	0.0025524	0.080276	0.34397	IKEDA_MIR30_TARGETS_UP
GOBP_POSITIVE_REGULATION_OF_...729	7	0.15363	0.0029964	0.38262	0.34402	GOBP_POSITIVE_REGULATION_OF_SYNAPTIC_TRANSMISSION_CHOLINERGIC
HP_ABNORMAL_SUBARACHNOID_SPA...	79	0.038392	0.0025106	0.095624	0.34403	HP_ABNORMAL_SUBARACHNOID_SPACE_MORPHOLOGY
HP_ABNORMAL_MITOCHONDRIAL_MO...	25	0.067946	0.0025032	0.16927	0.34406	HP_ABNORMAL_MITOCHONDRIAL_MORPHOLOGY
GSE6092_IFNG_VS_IFNG_AND_B_B...2	172	0.026882	0.0025873	0.066973	0.34407	GSE6092_IFNG_VS_IFNG_AND_B_BURGDORFERI_INF_ENDOTHELIAL_CELL_UP
MIR6529_3P	83	0.039702	0.0026609	0.098957	0.34414	MIR6529_3P
REACTOME_RHO_GTPASES_ACTIVAT...3	25	0.067113	0.0024725	0.16729	0.34415	REACTOME_RHO_GTPASES_ACTIVATE_IQGAPS
HP_EXSTROPHY	7	0.17507	0.0034146	0.43646	0.34417	HP_EXSTROPHY
WP_HORMONAL_CONTROL_OF_PUBER...	5	0.14475	0.0023861	0.36106	0.34425	WP_HORMONAL_CONTROL_OF_PUBERTAL_GROWTH_SPURT
GGAMTNNNNNTCCY_UNKNOWN	115	0.034564	0.0027244	0.086235	0.34428	GGAMTNNNNNTCCY_UNKNOWN
GSE40277_EOS_AND_LEF1_TRANSD...2	198	0.025701	0.0026521	0.064153	0.34435	GSE40277_EOS_AND_LEF1_TRANSDUCED_VS_CTRL_CD4_TCELL_UP
REACTOME_INITIATION_OF_NUCLE...	19	0.087602	0.002814	0.21867	0.34436	REACTOME_INITIATION_OF_NUCLEAR_ENVELOPE_NE_REFORMATION
GOBP_ACROSOME_ASSEMBLY	37	0.04916	0.0022026	0.12272	0.34437	GOBP_ACROSOME_ASSEMBLY
GOBP_POSITIVE_REGULATION_OF_...454	7	0.13247	0.0025838	0.33071	0.34437	GOBP_POSITIVE_REGULATION_OF_MICROTUBULE_NUCLEATION
HP_AMBIGUOUS_GENITALIA_MALE	11	0.079266	0.0019378	0.19794	0.34441	HP_AMBIGUOUS_GENITALIA_MALE
HP_ELEVATED_CREATINE_KINASE_...	12	0.088297	0.0022545	0.22049	0.34441	HP_ELEVATED_CREATINE_KINASE_AFTER_EXERCISE
GOBP_DETECTION_OF_STIMULUS_I...2	29	0.062587	0.0024831	0.15638	0.3445	GOBP_DETECTION_OF_STIMULUS_INVOLVED_IN_SENSORY_PERCEPTION_OF_PAIN
BROWNE_HCMV_INFECTION_4HR_DN	237	0.022656	0.0025551	0.056652	0.34461	BROWNE_HCMV_INFECTION_4HR_DN
GOMF_TRNA_SPECIFIC_ADENOSINE...	8	0.12082	0.0025192	0.30214	0.34462	GOMF_TRNA_SPECIFIC_ADENOSINE_DEAMINASE_ACTIVITY
HP_ELONGATED_SUPERIOR_CEREBE...	10	0.10347	0.0024118	0.25876	0.34463	HP_ELONGATED_SUPERIOR_CEREBELLAR_PEDUNCLE
HP_LARGE_FACE	275	0.021312	0.0025863	0.053307	0.34466	HP_LARGE_FACE
MIR5194	38	0.05714	0.0025945	0.14295	0.34468	MIR5194
HP_URETERAL_DUPLICATION	45	0.045323	0.002239	0.1134	0.3447	HP_URETERAL_DUPLICATION
SHIN_B_CELL_LYMPHOMA_CLUSTER...4	18	0.0754	0.0023575	0.18868	0.34472	SHIN_B_CELL_LYMPHOMA_CLUSTER_5
GOBP_TAIL_ANCHORED_MEMBRANE_...	16	0.086447	0.0025485	0.21639	0.34477	GOBP_TAIL_ANCHORED_MEMBRANE_PROTEIN_INSERTION_INTO_ER_MEMBRANE
GOBP_ORGANIC_ACID_TRANSMEMBR...	153	0.027737	0.0025192	0.069441	0.34479	GOBP_ORGANIC_ACID_TRANSMEMBRANE_TRANSPORT
GOBP_DIADENOSINE_POLYPHOSPHA...2	7	0.13226	0.0025796	0.33118	0.34482	GOBP_DIADENOSINE_POLYPHOSPHATE_METABOLIC_PROCESS
GSE28783_ANTI_MIR33_VS_UNTRE...1	194	0.024348	0.0024872	0.060967	0.34482	GSE28783_ANTI_MIR33_VS_UNTREATED_ATHEROSCLEROSIS_MACROPHAGE_DN
WEST_ADRENOCORTICAL_TUMOR_UP	287	0.021457	0.0026592	0.053741	0.34485	WEST_ADRENOCORTICAL_TUMOR_UP
GSE5503_LIVER_DC_VS_MLN_DC_A...1	193	0.025744	0.0026232	0.064495	0.34489	GSE5503_LIVER_DC_VS_MLN_DC_ACTIVATED_ALLOGENIC_TCELL_DN
MIR6891_5P	122	0.031031	0.0025188	0.077746	0.3449	MIR6891_5P
GOBP_AMINO_ACID_SALVAGE	5	0.13134	0.0021652	0.3291	0.34491	GOBP_AMINO_ACID_SALVAGE
GOBP_POSITIVE_REGULATION_OF_...101	16	0.087618	0.002583	0.2196	0.34495	GOBP_POSITIVE_REGULATION_OF_CELLULAR_EXTRAVASATION
HP_REDUCED_FORCED_VITAL_CAPA...	35	0.057018	0.0024848	0.1429	0.34495	HP_REDUCED_FORCED_VITAL_CAPACITY
GSE22025_PROGESTERONE_VS_TGF...2	194	0.024559	0.0025088	0.06155	0.34495	GSE22025_PROGESTERONE_VS_TGFB1_AND_PROGESTERONE_TREATED_CD4_TCELL_UP
CREBP1_01	177	0.026549	0.0025918	0.066552	0.34498	CREBP1_01
HP_HYPERTHYROIDISM	36	0.057844	0.0025565	0.14501	0.34499	HP_HYPERTHYROIDISM
chr20p11	55	0.076756	0.0041909	0.19248	0.34503	chr20p11
GOMF_HYDROLASE_ACTIVITY_ACTI...8	11	0.085324	0.0020859	0.21398	0.34504	GOMF_HYDROLASE_ACTIVITY_ACTING_ON_ETHER_BONDS
KEGG_MEDICUS_REFERENCE_HYDRO...	7	0.14672	0.0028617	0.36806	0.34509	KEGG_MEDICUS_REFERENCE_HYDROLYSIS_OF_SPHINGOMYELIN
HP_INTERMITTENT_EPISODES_OF_...	14	0.082739	0.0022818	0.20763	0.34513	HP_INTERMITTENT_EPISODES_OF_RESPIRATORY_INSUFFICIENCY_DUE_TO_MUSCLE_WEAKNESS
GSE34156_NOD2_LIGAND_VS_NOD2...1	178	0.025494	0.0024958	0.063987	0.34516	GSE34156_NOD2_LIGAND_VS_NOD2_AND_TLR1_TLR2_LIGAND_24H_TREATED_MONOCYTE_DN
RAMALHO_STEMNESS_DN	70	0.040945	0.002521	0.10279	0.34519	RAMALHO_STEMNESS_DN
HP_HYPOSMIA	50	0.047658	0.0024814	0.11965	0.3452	HP_HYPOSMIA
MODULE_451	31	0.058249	0.0023893	0.14635	0.34531	MODULE_451
KEGG_MEDICUS_REFERENCE_TELOM...1	4	0.24666	0.0036369	0.61978	0.34533	KEGG_MEDICUS_REFERENCE_TELOMERASE_RNA_MATURATION
YAO_TEMPORAL_RESPONSE_TO_PRO...15	72	0.039067	0.0024394	0.098217	0.34541	YAO_TEMPORAL_RESPONSE_TO_PROGESTERONE_CLUSTER_6
TSENG_ADIPOGENIC_POTENTIAL_DN	46	0.04773	0.0023839	0.12002	0.34544	TSENG_ADIPOGENIC_POTENTIAL_DN
REACTOME_REGULATION_OF_TP53_...3	14	0.081018	0.0022343	0.20373	0.34544	REACTOME_REGULATION_OF_TP53_ACTIVITY_THROUGH_ASSOCIATION_WITH_CO_FACTORS
HP_SHORT_UMBILICAL_CORD	6	0.13612	0.002458	0.34233	0.34546	HP_SHORT_UMBILICAL_CORD
WP_CHOLESTEROL_SYNTHESIS_DIS...	18	0.074569	0.0023315	0.18756	0.34548	WP_CHOLESTEROL_SYNTHESIS_DISORDERS
GOBP_PATTERN_SPECIFICATION_P...	465	0.016555	0.0025987	0.04164	0.34548	GOBP_PATTERN_SPECIFICATION_PROCESS
MIR1915_3P	169	0.025333	0.002417	0.06374	0.34553	MIR1915_3P
GOMF_ICOSANOID_RECEPTOR_ACTI...	14	0.10278	0.0028344	0.25862	0.34554	GOMF_ICOSANOID_RECEPTOR_ACTIVITY
HOLLERN_SOLID_NODULAR_BREAST...1	29	0.069379	0.0027526	0.17465	0.3456	HOLLERN_SOLID_NODULAR_BREAST_TUMOR_DN
GSE46606_UNSTIM_VS_CD40L_IL2...11	178	0.025038	0.0024511	0.063029	0.3456	GSE46606_UNSTIM_VS_CD40L_IL2_IL5_3DAY_STIMULATED_IRF4_KO_BCELL_DN
WP_GLYOXYLATE_METABOLISM	10	0.1267	0.0029534	0.31897	0.34561	WP_GLYOXYLATE_METABOLISM
ZSCAN5DP_TARGET_GENES	1240	0.010284	0.0025785	0.025894	0.34563	ZSCAN5DP_TARGET_GENES
GOBP_POLYSACCHARIDE_BIOSYNTH...	54	0.047218	0.0025546	0.11893	0.34568	GOBP_POLYSACCHARIDE_BIOSYNTHETIC_PROCESS
GSE13484_12H_VS_3H_YF17D_VAC...2	190	0.024699	0.0024973	0.062226	0.34571	GSE13484_12H_VS_3H_YF17D_VACCINE_STIM_PBMC_UP
HP_HYPOVOLEMIC_SHOCK	5	0.16599	0.0027364	0.41821	0.34572	HP_HYPOVOLEMIC_SHOCK
LAMB3_TARGET_GENES	6	0.21062	0.0038033	0.53073	0.34574	LAMB3_TARGET_GENES
MIR4713_3P	40	0.055877	0.0026029	0.14082	0.34576	MIR4713_3P
GOMF_PHOSPHOLIPASE_INHIBITOR...	13	0.102	0.0027108	0.25708	0.34577	GOMF_PHOSPHOLIPASE_INHIBITOR_ACTIVITY
GOBP_REGULATION_OF_REGULATED...	117	0.032969	0.0026211	0.083104	0.34579	GOBP_REGULATION_OF_REGULATED_SECRETORY_PATHWAY
chr8p21	78	0.059332	0.0038554	0.14958	0.34581	chr8p21
GSE41176_UNSTIM_VS_ANTI_IGM_...7	192	0.024987	0.0025395	0.063031	0.3459	GSE41176_UNSTIM_VS_ANTI_IGM_STIM_BCELL_6H_DN
HP_BROAD_TOE	85	0.040004	0.0027131	0.10094	0.34594	HP_BROAD_TOE
GOCC_SODIUM_CHANNEL_COMPLEX	23	0.076061	0.0026879	0.19202	0.34601	GOCC_SODIUM_CHANNEL_COMPLEX
HP_ECLABION	169	0.027942	0.002666	0.070546	0.34602	HP_ECLABION
PGBD5_TARGET_GENES	15	0.094245	0.0026902	0.238	0.34606	PGBD5_TARGET_GENES
GOBP_PROTEINOGENIC_AMINO_ACI...2	155	0.026389	0.0024122	0.066643	0.34606	GOBP_PROTEINOGENIC_AMINO_ACID_METABOLIC_PROCESS
GOBP_MITOCHONDRION_DISTRIBUT...	19	0.075226	0.0024165	0.19004	0.34611	GOBP_MITOCHONDRION_DISTRIBUTION
GNF2_DENR	49	0.048901	0.0025206	0.12356	0.34614	GNF2_DENR
GOCC_CENTROSOME	750	0.012674	0.0025065	0.032035	0.34619	GOCC_CENTROSOME
HOFMANN_MYELODYSPLASTIC_SYND...6	21	0.06994	0.0023618	0.17679	0.3462	HOFMANN_MYELODYSPLASTIC_SYNDROM_RISK_UP
GSE9988_ANTI_TREM1_VS_LOW_LP...1	186	0.026393	0.0026406	0.066734	0.34624	GSE9988_ANTI_TREM1_VS_LOW_LPS_MONOCYTE_DN
GOBP_MEGAKARYOCYTE_DIFFERENT...	62	0.045564	0.0026409	0.11522	0.34625	GOBP_MEGAKARYOCYTE_DIFFERENTIATION
HP_ABNORMAL_CELL_MORPHOLOGY	41	0.055686	0.0026261	0.14082	0.34627	HP_ABNORMAL_CELL_MORPHOLOGY
GRAESSMANN_RESPONSE_TO_MC_AN...1	743	0.012733	0.0025069	0.032202	0.34628	GRAESSMANN_RESPONSE_TO_MC_AND_DOXORUBICIN_DN
HP_REDUCED_VITAL_CAPACITY	29	0.059068	0.0023435	0.14939	0.34628	HP_REDUCED_VITAL_CAPACITY
HOLLEMAN_DAUNORUBICIN_B_ALL_...2	10	0.096883	0.0022583	0.24504	0.34629	HOLLEMAN_DAUNORUBICIN_B_ALL_UP
NOUSHMEHR_GBM_SILENCED_BY_ME...	50	0.046391	0.0024154	0.11736	0.34632	NOUSHMEHR_GBM_SILENCED_BY_METHYLATION
KEGG_MEDICUS_ENV_FACTOR_NNK_...1	10	0.109	0.0025408	0.27576	0.34632	KEGG_MEDICUS_ENV_FACTOR_NNK_NNN_TO_CHRNA7_E2F_SIGNALING_PATHWAY
WP_TGFBETA_RECEPTOR_SIGNALING	52	0.048929	0.0025978	0.12379	0.34633	WP_TGFBETA_RECEPTOR_SIGNALING
GOMF_AMINE_BINDING	14	0.093264	0.002572	0.23606	0.34639	GOMF_AMINE_BINDING
MIR3184_3P	73	0.0387	0.0024331	0.098015	0.34649	MIR3184_3P
REACTOME_STAT5_ACTIVATION	7	0.1352	0.0026369	0.34244	0.3465	REACTOME_STAT5_ACTIVATION
FLETCHER_PBMC_BCG_10W_INFANT...2	121	0.033087	0.0026747	0.083811	0.34651	FLETCHER_PBMC_BCG_10W_INFANT_BCG_STIMULATED_VS_UNSTIMULATED_10W_UP
KEGG_MEDICUS_PATHOGEN_HCMV_G...1	12	0.091514	0.0023367	0.23184	0.34652	KEGG_MEDICUS_PATHOGEN_HCMV_GB_TO_PDGFR_RAS_ERK_SIGNALING_PATHWAY
GAVISH_3CA_METAPROGRAM_FIBRO...16	49	0.04459	0.0022984	0.11298	0.34655	GAVISH_3CA_METAPROGRAM_FIBROBLASTS_METAL_RESPONSE
HP_APLASIA_OF_THE_LEFT_HEMID...	5	0.19155	0.0031577	0.48537	0.34655	HP_APLASIA_OF_THE_LEFT_HEMIDIAPHRAGM
GSE26488_WT_VS_HDAC7_KO_DOUB...1	173	0.025531	0.0024643	0.064701	0.34657	GSE26488_WT_VS_HDAC7_KO_DOUBLE_POSITIVE_THYMOCYTE_DN
MIR4264	105	0.034538	0.002602	0.087545	0.3466	MIR4264
GOBP_PHAGOCYTOSIS_RECOGNITION	27	0.071408	0.0027338	0.18111	0.34669	GOBP_PHAGOCYTOSIS_RECOGNITION
QIU_PBMC_HEPTATITIS_B_SURFAC...4	16	0.071046	0.0020945	0.1802	0.3467	QIU_PBMC_HEPTATITIS_B_SURFACE_ANTIGEN_AGE_UNDER50_NON_RESPONDERS_VS_RESPONDERS_28DY_UP
GOBP_DEFINITIVE_HEMOPOIESIS	19	0.073275	0.0023538	0.18589	0.34672	GOBP_DEFINITIVE_HEMOPOIESIS
HP_CRANIOFACIAL_DYSOSTOSIS	9	0.12885	0.0028494	0.32692	0.34675	HP_CRANIOFACIAL_DYSOSTOSIS
GOBP_FAT_SOLUBLE_VITAMIN_MET...	49	0.045747	0.002358	0.11612	0.3468	GOBP_FAT_SOLUBLE_VITAMIN_METABOLIC_PROCESS
GSE36392_EOSINOPHIL_VS_NEUTR...1	193	0.025838	0.0026327	0.065594	0.34683	GSE36392_EOSINOPHIL_VS_NEUTROPHIL_IL25_TREATED_LUNG_DN
HP_BIFID_URETER	5	0.14097	0.0023239	0.35793	0.34685	HP_BIFID_URETER
GSE16450_CTRL_VS_IFNA_12H_ST...3	195	0.024737	0.0025334	0.062817	0.34687	GSE16450_CTRL_VS_IFNA_12H_STIM_MATURE_NEURON_CELL_LINE_DN
GOMF_PHOSPHATIDYLINOSITOL_3_...5	11	0.10289	0.0025154	0.26132	0.34689	GOMF_PHOSPHATIDYLINOSITOL_3_5_BISPHOSPHATE_3_PHOSPHATASE_ACTIVITY
GOBP_REGULATION_OF_SODIUM_IO...5	72	0.041411	0.0025858	0.10519	0.34691	GOBP_REGULATION_OF_SODIUM_ION_TRANSPORT
DAZARD_RESPONSE_TO_UV_NHEK_UP	210	0.024263	0.0025777	0.061639	0.34693	DAZARD_RESPONSE_TO_UV_NHEK_UP
GSE19888_ADENOSINE_A3R_ACT_V...3	191	0.024353	0.0024686	0.061884	0.34697	GSE19888_ADENOSINE_A3R_ACT_VS_TCELL_MEMBRANES_ACT_AND_A3R_INH_PRETREAT_IN_MAST_CELL_DN
HP_ABNORMAL_TOTAL_B_CELL_COU...	65	0.040061	0.0023772	0.10183	0.34701	HP_ABNORMAL_TOTAL_B_CELL_COUNT
GOBP_POSITIVE_REGULATION_OF_...316	33	0.06539	0.0027672	0.16629	0.34708	GOBP_POSITIVE_REGULATION_OF_HEART_GROWTH
GSE41867_DAY6_VS_DAY15_LCMV_...2	177	0.025851	0.0025237	0.065769	0.34714	GSE41867_DAY6_VS_DAY15_LCMV_ARMSTRONG_EFFECTOR_CD8_TCELL_UP
COBLL1_TARGET_GENES	119	0.029763	0.0023862	0.075763	0.34722	COBLL1_TARGET_GENES
GOBP_POSITIVE_REGULATION_OF_...449	14	0.10281	0.0028352	0.2617	0.34722	GOBP_POSITIVE_REGULATION_OF_MHC_CLASS_II_BIOSYNTHETIC_PROCESS
ZHONG_PFC_C2_UNKNOWN_NPC	69	0.037684	0.0023037	0.095946	0.34725	ZHONG_PFC_C2_UNKNOWN_NPC
WP_OXIDATIVE_DAMAGE_RESPONSE	39	0.051564	0.0023718	0.13129	0.34726	WP_OXIDATIVE_DAMAGE_RESPONSE
KEGG_MEDICUS_REFERENCE_NOD_N...	9	0.1144	0.00253	0.29142	0.34732	KEGG_MEDICUS_REFERENCE_NOD_NFKB_SIGNALING_PATHWAY
REACTOME_LEISHMANIA_INFECTION	152	0.028328	0.0025645	0.072167	0.34734	REACTOME_LEISHMANIA_INFECTION
GAVISH_3CA_METAPROGRAM_ENDOT...3	47	0.052915	0.0026714	0.13481	0.34734	GAVISH_3CA_METAPROGRAM_ENDOTHELIAL_ENDO_1
HP_ABNORMAL_UMBILICUS_MORPHO...	301	0.019902	0.002525	0.050716	0.34738	HP_ABNORMAL_UMBILICUS_MORPHOLOGY
GOBP_NEGATIVE_REGULATION_OF_...75	53	0.050557	0.0027099	0.12885	0.3474	GOBP_NEGATIVE_REGULATION_OF_CARBOHYDRATE_METABOLIC_PROCESS
HP_MIGRAINE	130	0.031157	0.00261	0.07942	0.34742	HP_MIGRAINE
MIR618	71	0.042811	0.0026546	0.10915	0.34745	MIR618
HP_ABNORMAL_VESTIBULOCOCHLEA...	12	0.10628	0.0027136	0.27096	0.34745	HP_ABNORMAL_VESTIBULOCOCHLEAR_NERVE_MORPHOLOGY
GSE17721_12H_VS_24H_GARDIQUI...2	192	0.023964	0.0024355	0.061096	0.34745	GSE17721_12H_VS_24H_GARDIQUIMOD_BMDC_UP
REACTOME_CS_DS_DEGRADATION	14	0.092406	0.0025484	0.23568	0.3475	REACTOME_CS_DS_DEGRADATION
BIOCARTA_SPPA_PATHWAY	14	0.092192	0.0025424	0.23516	0.34752	BIOCARTA_SPPA_PATHWAY
LEIN_LOCALIZED_TO_PROXIMAL_D...	36	0.055252	0.002442	0.14097	0.34756	LEIN_LOCALIZED_TO_PROXIMAL_DENDRITES
GSE42021_CD24HI_VS_CD24INT_T...4	191	0.023834	0.0024161	0.060827	0.34759	GSE42021_CD24HI_VS_CD24INT_TREG_THYMUS_UP
GOBP_REGULATION_OF_NK_T_CELL...1	12	0.084452	0.0021564	0.21559	0.34763	GOBP_REGULATION_OF_NK_T_CELL_ACTIVATION
GOCC_PALMITOYLTRANSFERASE_CO...	11	0.10907	0.0026663	0.27846	0.34765	GOCC_PALMITOYLTRANSFERASE_COMPLEX
INGRAM_SHH_TARGETS_DN	61	0.043628	0.0025083	0.11143	0.3477	INGRAM_SHH_TARGETS_DN
KEGG_MEDICUS_REFERENCE_P16_C...	10	0.11336	0.0026423	0.28952	0.34771	KEGG_MEDICUS_REFERENCE_P16_CELL_CYCLE_G1_S
GOBP_NOTOCHORD_DEVELOPMENT	18	0.084008	0.0026267	0.21461	0.34773	GOBP_NOTOCHORD_DEVELOPMENT
HP_CONCENTRIC_HYPERTROPHIC_C...	7	0.15223	0.0029692	0.38898	0.34777	HP_CONCENTRIC_HYPERTROPHIC_CARDIOMYOPATHY
KYNG_DNA_DAMAGE_BY_UV	52	0.043701	0.0023203	0.1117	0.34781	KYNG_DNA_DAMAGE_BY_UV
GOBP_INTRACELLULAR_ZINC_ION_...	34	0.07403	0.0031799	0.18929	0.34787	GOBP_INTRACELLULAR_ZINC_ION_HOMEOSTASIS
GSE2770_UNTREATED_VS_IL12_TR...1	191	0.024396	0.002473	0.06238	0.34787	GSE2770_UNTREATED_VS_IL12_TREATED_ACT_CD4_TCELL_2H_DN
HP_RELATIVE_MACROCEPHALY	63	0.042641	0.0024912	0.10904	0.34788	HP_RELATIVE_MACROCEPHALY
HEDVAT_ELF4_TARGETS_UP	12	0.1156	0.0029516	0.29572	0.34794	HEDVAT_ELF4_TARGETS_UP
GOMF_LONG_CHAIN_FATTY_ACID_T...	16	0.069785	0.0020573	0.17853	0.34794	GOMF_LONG_CHAIN_FATTY_ACID_TRANSMEMBRANE_TRANSPORTER_ACTIVITY
KEGG_MEDICUS_REFERENCE_ITGA_...6	30	0.068178	0.0027512	0.17447	0.34798	KEGG_MEDICUS_REFERENCE_ITGA_B_TALIN_VINCULIN_SIGNALING_PATHWAY
REACTOME_THE_ACTIVATION_OF_A...	11	0.11978	0.0029284	0.30664	0.34804	REACTOME_THE_ACTIVATION_OF_ARYLSULFATASES
ZNF445_TARGET_GENES	7	0.12056	0.0023515	0.30864	0.34804	ZNF445_TARGET_GENES
GSE29614_DAY3_VS_DAY7_TIV_FL...2	153	0.026285	0.0023873	0.067291	0.34804	GSE29614_DAY3_VS_DAY7_TIV_FLU_VACCINE_PBMC_UP
HP_POLYGENIC_INHERITANCE	32	0.060425	0.0025181	0.15473	0.34808	HP_POLYGENIC_INHERITANCE
GSE14308_TH17_VS_NATURAL_TRE...1	196	0.023586	0.0024217	0.060405	0.3481	GSE14308_TH17_VS_NATURAL_TREG_DN
HP_BLISTERING_BY_HISTOLOGICA...	12	0.099395	0.0025379	0.25459	0.34812	HP_BLISTERING_BY_HISTOLOGICAL_LOCATION
GOBP_CILIARY_BASAL_BODY_ORGA...	5	0.1713	0.0028239	0.43885	0.34814	GOBP_CILIARY_BASAL_BODY_ORGANIZATION
GOBP_FIBROBLAST_GROWTH_FACTO...2	80	0.037892	0.0024935	0.09708	0.34815	GOBP_FIBROBLAST_GROWTH_FACTOR_RECEPTOR_SIGNALING_PATHWAY
GSE36078_WT_VS_IL1R_KO_LUNG_...2	191	0.024951	0.0025293	0.063924	0.34815	GSE36078_WT_VS_IL1R_KO_LUNG_DC_AFTER_AD5_INF_UP
PALOMERO_GSI_SENSITIVITY_UP	6	0.10956	0.0019785	0.28075	0.34818	PALOMERO_GSI_SENSITIVITY_UP
HP_AXONAL_REGENERATION	7	0.10459	0.00204	0.26805	0.34819	HP_AXONAL_REGENERATION
ROSS_AML_WITH_CBFB_MYH11_FUS...	50	0.050354	0.0026217	0.12906	0.34821	ROSS_AML_WITH_CBFB_MYH11_FUSION
KEGG_PRIMARY_BILE_ACID_BIOSY...	16	0.077701	0.0022907	0.19915	0.34821	KEGG_PRIMARY_BILE_ACID_BIOSYNTHESIS
GOMF_DNA_REPLICATION_ORIGIN_...	16	0.088656	0.0026136	0.22734	0.34828	GOMF_DNA_REPLICATION_ORIGIN_BINDING
ZNF23_TARGET_GENES	14	0.086984	0.0023988	0.22309	0.3483	ZNF23_TARGET_GENES
HP_ACETABULAR_SPURS	8	0.10708	0.0022326	0.2746	0.3483	HP_ACETABULAR_SPURS
GOBP_REGULATION_OF_RESPONSE_...5	1064	0.01076	0.0025119	0.027597	0.34831	GOBP_REGULATION_OF_RESPONSE_TO_EXTERNAL_STIMULUS
GOBP_REGULATION_OF_RELEASE_O...1	40	0.053932	0.0025123	0.13852	0.34852	GOBP_REGULATION_OF_RELEASE_OF_CYTOCHROME_C_FROM_MITOCHONDRIA
ZHANG_BREAST_CANCER_PROGENIT...2	424	0.016359	0.0024549	0.042049	0.34862	ZHANG_BREAST_CANCER_PROGENITORS_UP
WP_HEDGEHOG_SIGNALING_WP47	15	0.10564	0.0030155	0.27168	0.3487	WP_HEDGEHOG_SIGNALING_WP47
HP_C1_C2_SUBLUXATION	6	0.13925	0.0025146	0.35824	0.34874	HP_C1_C2_SUBLUXATION
GSE22432_MULTIPOTENT_PROGENI...2	191	0.023847	0.0024173	0.061349	0.34875	GSE22432_MULTIPOTENT_PROGENITOR_VS_CDC_UP
HP_SHOULDER_FLEXION_CONTRACT...	8	0.11435	0.0023841	0.29418	0.34876	HP_SHOULDER_FLEXION_CONTRACTURE
GSE22886_IGG_IGA_MEMORY_BCEL...1	189	0.023838	0.002404	0.061351	0.3488	GSE22886_IGG_IGA_MEMORY_BCELL_VS_BLOOD_PLASMA_CELL_DN
HE_LIM_SUN_FETAL_LUNG_C3_LYM...	363	0.018041	0.0025093	0.046429	0.3488	HE_LIM_SUN_FETAL_LUNG_C3_LYMPHATIC_ENDOTHELIAL_CELL
GOCC_INTRACILIARY_TRANSPORT_...2	8	0.10545	0.0021987	0.2714	0.34881	GOCC_INTRACILIARY_TRANSPORT_PARTICLE_A
CALVET_IRINOTECAN_SENSITIVE_...3	5	0.11764	0.0019393	0.30281	0.34883	CALVET_IRINOTECAN_SENSITIVE_VS_REVERTED_UP
GSE360_CTRL_VS_B_MALAYI_LOW_...4	188	0.023831	0.0023969	0.061352	0.34885	GSE360_CTRL_VS_B_MALAYI_LOW_DOSE_MAC_UP
ATACCTC_MIR202	176	0.025662	0.0024981	0.066082	0.34889	ATACCTC_MIR202
BIOCARTA_CK1_PATHWAY	14	0.086612	0.0023886	0.22312	0.34894	BIOCARTA_CK1_PATHWAY
HP_LEFT_SUPERIOR_VENA_CAVA_D...	4	0.21578	0.0031817	0.55585	0.34894	HP_LEFT_SUPERIOR_VENA_CAVA_DRAINING_TO_CORONARY_SINUS
LI_PBMC_MENOMUNE_A_C_Y_W_135...4	42	0.055923	0.0026692	0.14408	0.34896	LI_PBMC_MENOMUNE_A_C_Y_W_135_AGE_18_45YO_CORRELATED_WITH_ANTIBODY_RESPONSE_3DY_POSITIVE
GOBP_PYRIMIDINE_RIBONUCLEOSI...1	8	0.098807	0.0020602	0.25459	0.34897	GOBP_PYRIMIDINE_RIBONUCLEOSIDE_METABOLIC_PROCESS
MIR217_5P	184	0.02378	0.0023664	0.061277	0.34899	MIR217_5P
HP_ABNORMAL_CARDIAC_VENTRICL...	675	0.013379	0.0025155	0.034481	0.349	HP_ABNORMAL_CARDIAC_VENTRICLE_MORPHOLOGY
TCCAGAG_MIR518C	144	0.029895	0.0026347	0.077047	0.34901	TCCAGAG_MIR518C
GOBP_ENERGY_DERIVATION_BY_OX...	312	0.018735	0.0024192	0.048296	0.34904	GOBP_ENERGY_DERIVATION_BY_OXIDATION_OF_ORGANIC_COMPOUNDS
GOCC_VCP_NPL4_UFD1_AAA_ATPAS...	9	0.11689	0.0025849	0.30135	0.34906	GOCC_VCP_NPL4_UFD1_AAA_ATPASE_COMPLEX
GOMF_CYCLIN_DEPENDENT_PROTEI...4	47	0.050777	0.0025634	0.13092	0.34906	GOMF_CYCLIN_DEPENDENT_PROTEIN_SERINE_THREONINE_KINASE_REGULATOR_ACTIVITY
GSE22935_UNSTIM_VS_48H_MBOVI...1	193	0.025513	0.0025996	0.065788	0.34909	GSE22935_UNSTIM_VS_48H_MBOVIS_BCG_STIM_MACROPHAGE_DN
NERF_Q2	244	0.022058	0.0025236	0.056913	0.34917	NERF_Q2
GOBP_SENSORY_PERCEPTION_OF_T...3	6	0.15041	0.0027162	0.38817	0.3492	GOBP_SENSORY_PERCEPTION_OF_TOUCH
GOBP_ATRIAL_SEPTUM_PRIMUM_MO...	5	0.17942	0.0029578	0.46307	0.34921	GOBP_ATRIAL_SEPTUM_PRIMUM_MORPHOGENESIS
MEBARKI_HCC_PROGENITOR_WNT_UP	176	0.025408	0.0024734	0.065591	0.34925	MEBARKI_HCC_PROGENITOR_WNT_UP
MATTIOLI_MGUS_VS_PCL	98	0.03681	0.0026796	0.095083	0.34933	MATTIOLI_MGUS_VS_PCL
REACTOME_DEFECTIVE_B4GALT7_C...	19	0.079848	0.0025649	0.2063	0.34937	REACTOME_DEFECTIVE_B4GALT7_CAUSES_EDS_PROGEROID_TYPE
FOXO4_01	240	0.023368	0.0026518	0.060388	0.34939	FOXO4_01
HP_ABNORMAL_DOUBLE_NEGATIVE_...	5	0.11775	0.0019411	0.30436	0.34943	HP_ABNORMAL_DOUBLE_NEGATIVE_T_CELL_PROPORTION
HINATA_NFKB_TARGETS_FIBROBLA...	80	0.038559	0.0025374	0.099674	0.34944	HINATA_NFKB_TARGETS_FIBROBLAST_UP
ZNF561_TARGET_GENES	714	0.01284	0.0024801	0.033193	0.34945	ZNF561_TARGET_GENES
GSE18791_UNSTIM_VS_NEWCATSLE...3	174	0.024875	0.0024078	0.064305	0.34945	GSE18791_UNSTIM_VS_NEWCATSLE_VIRUS_DC_18H_DN
GOBP_HOMOLOGOUS_CHROMOSOME_S...	65	0.043796	0.0025989	0.11327	0.34951	GOBP_HOMOLOGOUS_CHROMOSOME_SEGREGATION
GOBP_NEGATIVE_REGULATION_OF_...659	5	0.11437	0.0018854	0.29582	0.34952	GOBP_NEGATIVE_REGULATION_OF_TROPHOBLAST_CELL_MIGRATION
GOBP_ANTERIOR_HEAD_DEVELOPME...	7	0.12618	0.002461	0.32644	0.34955	GOBP_ANTERIOR_HEAD_DEVELOPMENT
GOBP_MAINTENANCE_OF_DNA_REPE...	7	0.12017	0.0023439	0.3109	0.34955	GOBP_MAINTENANCE_OF_DNA_REPEAT_ELEMENTS
HP_ABNORMAL_THYROID_MORPHOLO...	164	0.025605	0.0024069	0.066243	0.34955	HP_ABNORMAL_THYROID_MORPHOLOGY
BLANCO_MELO_COVID19_SARS_COV...3	400	0.017139	0.0024998	0.044358	0.34961	BLANCO_MELO_COVID19_SARS_COV_2_INFECTION_A594_ACE2_EXPRESSING_CELLS_RUXOLITINIB_UP
GOBP_VESICLE_TARGETING_ROUGH...	23	0.070513	0.0024919	0.1825	0.34961	GOBP_VESICLE_TARGETING_ROUGH_ER_TO_CIS_GOLGI
GOMF_FIBROBLAST_GROWTH_FACTO...1	21	0.076629	0.0025877	0.19834	0.34962	GOMF_FIBROBLAST_GROWTH_FACTOR_BINDING
KEGG_MEDICUS_VARIANT_MUTATIO...69	6	0.16682	0.0030125	0.43202	0.3497	KEGG_MEDICUS_VARIANT_MUTATION_INACTIVATED_ATXN3_TO_AUTOPHAGY_VESICLE_NUCLEATION
BIOCARTA_EICOSANOID_PATHWAY	21	0.076111	0.0025702	0.19712	0.34971	BIOCARTA_EICOSANOID_PATHWAY
MIR4284	112	0.031369	0.0024403	0.081246	0.34971	MIR4284
GOBP_SNRNA_TRANSCRIPTION_BY_...1	16	0.085054	0.0025074	0.22031	0.34973	GOBP_SNRNA_TRANSCRIPTION_BY_RNA_POLYMERASE_II
MIR1263	53	0.045011	0.0024127	0.11661	0.34975	MIR1263
MODULE_500	29	0.065299	0.0025908	0.1692	0.34977	MODULE_500
GSE3982_DC_VS_TH1_DN	194	0.02418	0.0024702	0.062656	0.34978	GSE3982_DC_VS_TH1_DN
GOBP_TRANSCRIPTION_INITIATIO...3	13	0.10725	0.0028503	0.27796	0.3498	GOBP_TRANSCRIPTION_INITIATION_AT_RNA_POLYMERASE_I_PROMOTER
HP_CEREBRAL_DYSMYELINATION	19	0.070305	0.0022584	0.1822	0.3498	HP_CEREBRAL_DYSMYELINATION
GOBP_REGULATION_OF_CELL_FATE...2	21	0.067728	0.0022871	0.17555	0.34982	GOBP_REGULATION_OF_CELL_FATE_SPECIFICATION
GOBP_RESPONSE_TO_ISOQUINOLIN...	16	0.08506	0.0025076	0.22047	0.34982	GOBP_RESPONSE_TO_ISOQUINOLINE_ALKALOID
HP_CERVICAL_LYMPHADENOPATHY	9	0.13119	0.0029012	0.34003	0.34982	HP_CERVICAL_LYMPHADENOPATHY
GSE40274_CTRL_VS_FOXP3_TRANS...2	193	0.024026	0.0024481	0.06228	0.34983	GSE40274_CTRL_VS_FOXP3_TRANSDUCED_ACTIVATED_CD4_TCELL_UP
GSE25123_CTRL_VS_IL4_STIM_PP...2	191	0.024061	0.0024391	0.062375	0.34984	GSE25123_CTRL_VS_IL4_STIM_PPARG_KO_MACROPHAGE_UP
HAY_BONE_MARROW_CD34_POS_CLP	6	0.15859	0.0028638	0.41115	0.34985	HAY_BONE_MARROW_CD34_POS_CLP
HP_3_4_TOE_SYNDACTYLY	6	0.14925	0.0026952	0.38695	0.34986	HP_3_4_TOE_SYNDACTYLY
MARTENS_TRETINOIN_RESPONSE_DN	736	0.013124	0.0025722	0.034029	0.34987	MARTENS_TRETINOIN_RESPONSE_DN
GOMF_NAADP_SENSITIVE_CALCIUM...	5	0.15101	0.0024894	0.39157	0.34988	GOMF_NAADP_SENSITIVE_CALCIUM_RELEASE_CHANNEL_ACTIVITY
chr11q24	90	0.063812	0.0044527	0.1655	0.34991	chr11q24
GOBP_PYRIMIDINE_NUCLEOSIDE_B...	4	0.13373	0.0019719	0.34691	0.34994	GOBP_PYRIMIDINE_NUCLEOSIDE_BIOSYNTHETIC_PROCESS
GSE2770_IL12_VS_TGFB_AND_IL1...3	196	0.025049	0.0025719	0.065013	0.35001	GSE2770_IL12_VS_TGFB_AND_IL12_TREATED_ACT_CD4_TCELL_48H_DN
KOHOUTEK_CCNT1_TARGETS	48	0.055447	0.0028288	0.14397	0.35007	KOHOUTEK_CCNT1_TARGETS
GOMF_ISOMERASE_ACTIVITY	430	0.016363	0.0024724	0.042507	0.35014	GOMF_ISOMERASE_ACTIVITY
GSE21360_PRIMARY_VS_SECONDAR...1	189	0.024993	0.0025204	0.064949	0.35019	GSE21360_PRIMARY_VS_SECONDARY_MEMORY_CD8_TCELL_DN
GSE42724_NAIVE_VS_MEMORY_BCE...2	194	0.024411	0.0024937	0.063445	0.35021	GSE42724_NAIVE_VS_MEMORY_BCELL_UP
REACTOME_SHC1_EVENTS_IN_ERBB...1	21	0.074925	0.0025302	0.1948	0.35026	REACTOME_SHC1_EVENTS_IN_ERBB2_SIGNALING
GOMF_ATP_DEPENDENT_DIACYLGLY...	11	0.10956	0.0026784	0.28483	0.35026	GOMF_ATP_DEPENDENT_DIACYLGLYCEROL_KINASE_ACTIVITY
MIR5683	235	0.02284	0.0025651	0.059411	0.35033	MIR5683
HP_ECTROPION	71	0.038665	0.0023976	0.1006	0.35036	HP_ECTROPION
GOBP_ENDOPLASMIC_RETICULUM_O...	96	0.033083	0.0023838	0.086082	0.35038	GOBP_ENDOPLASMIC_RETICULUM_ORGANIZATION
GOMF_EXTRACELLULARLY_ATP_GAT...	7	0.090458	0.0017643	0.23544	0.35041	GOMF_EXTRACELLULARLY_ATP_GATED_MONOATOMIC_CATION_CHANNEL_ACTIVITY
SESTO_RESPONSE_TO_UV_C1	72	0.042057	0.0026261	0.10947	0.35043	SESTO_RESPONSE_TO_UV_C1
GSE14769_20MIN_VS_360MIN_LPS...2	191	0.024743	0.0025082	0.06441	0.35044	GSE14769_20MIN_VS_360MIN_LPS_BMDM_UP
GSE18148_CBFB_KO_VS_WT_TREG_...2	194	0.023632	0.0024142	0.061542	0.35049	GSE18148_CBFB_KO_VS_WT_TREG_UP
GOMF_POTASSIUM_ION_LEAK_CHAN...	16	0.088679	0.0026143	0.23095	0.3505	GOMF_POTASSIUM_ION_LEAK_CHANNEL_ACTIVITY
GOBP_NEUTROPHIL_MEDIATED_CYT...	15	0.077598	0.002215	0.2022	0.35057	GOBP_NEUTROPHIL_MEDIATED_CYTOTOXICITY
GTGTGAG_MIR342	63	0.042184	0.0024645	0.10992	0.35058	GTGTGAG_MIR342
HP_STAGE_5_CHRONIC_KIDNEY_DI...	134	0.027038	0.0022993	0.070456	0.35058	HP_STAGE_5_CHRONIC_KIDNEY_DISEASE
REACTOME_UB_SPECIFIC_PROCESS...	177	0.026788	0.0026151	0.069841	0.35066	REACTOME_UB_SPECIFIC_PROCESSING_PROTEASES
MIR4528	217	0.022145	0.002391	0.057739	0.35067	MIR4528
GSE7460_CTRL_VS_TGFB_TREATED...10	196	0.023391	0.0024017	0.061031	0.35076	GSE7460_CTRL_VS_TGFB_TREATED_ACT_TREG_UP
REACTOME_ER_QUALITY_CONTROL_...	21	0.067732	0.0022873	0.17675	0.35079	REACTOME_ER_QUALITY_CONTROL_COMPARTMENT_ERQC
GOCC_ARYL_HYDROCARBON_RECEPT...	8	0.12361	0.0025773	0.32261	0.35081	GOCC_ARYL_HYDROCARBON_RECEPTOR_COMPLEX
HP_LACRIMAL_DUCT_APLASIA	10	0.10142	0.0023641	0.26471	0.35081	HP_LACRIMAL_DUCT_APLASIA
WENG_POR_TARGETS_LIVER_DN	23	0.070063	0.0024759	0.18288	0.35082	WENG_POR_TARGETS_LIVER_DN
GOBP_REGULATION_OF_POLYSACCH...2	43	0.05092	0.0024591	0.13301	0.35093	GOBP_REGULATION_OF_POLYSACCHARIDE_METABOLIC_PROCESS
REACTOME_CHONDROITIN_SULFATE...1	20	0.066791	0.0022012	0.1746	0.35103	REACTOME_CHONDROITIN_SULFATE_BIOSYNTHESIS
GOBP_BRANCHING_INVOLVED_IN_L...	14	0.079175	0.0021835	0.20701	0.35106	GOBP_BRANCHING_INVOLVED_IN_LABYRINTHINE_LAYER_MORPHOGENESIS
GSE43957_UNTREATED_VS_NACL_T...1	191	0.024117	0.0024448	0.06311	0.35118	GSE43957_UNTREATED_VS_NACL_TREATED_ANTI_CD3_CD28_STIM_CD4_TCELL_DN
KEGG_MEDICUS_REFERENCE_MISMA...	26	0.062281	0.0023399	0.16305	0.35124	KEGG_MEDICUS_REFERENCE_MISMATCH_REPAIR
BIOCARTA_LAIR_PATHWAY	17	0.08473	0.0025747	0.22186	0.35127	BIOCARTA_LAIR_PATHWAY
WP_CELLS_AND_MOLECULES_INVOL...	17	0.08473	0.0025747	0.22186	0.35127	WP_CELLS_AND_MOLECULES_INVOLVED_IN_LOCAL_ACUTE_INFLAMMATORY_RESPONSE
HP_HYPOPLASIA_OF_THE_ZYGOMAT...	37	0.060428	0.0027075	0.15823	0.35127	HP_HYPOPLASIA_OF_THE_ZYGOMATIC_BONE
GOBP_GASTRULATION	186	0.023984	0.0023996	0.062856	0.35139	GOBP_GASTRULATION
WP_ALLOGRAFT_REJECTION	86	0.036348	0.0024796	0.095263	0.3514	WP_ALLOGRAFT_REJECTION
GOMF_G_PROTEIN_COUPLED_RECEP...4	6	0.15922	0.0028752	0.41742	0.35144	GOMF_G_PROTEIN_COUPLED_RECEPTOR_KINASE_ACTIVITY
GSE36078_UNTREATED_VS_AD5_T4...3	192	0.023165	0.0023543	0.060727	0.35144	GSE36078_UNTREATED_VS_AD5_T425A_HEXON_INF_MOUSE_LUNG_DC_DN
GSE14908_RESTING_VS_HDM_STIM...2	195	0.025299	0.002591	0.066335	0.35146	GSE14908_RESTING_VS_HDM_STIM_CD4_TCELL_ATOPIC_PATIENT_UP
GOBP_NEGATIVE_REGULATION_OF_...673	29	0.057632	0.0022866	0.15113	0.35148	GOBP_NEGATIVE_REGULATION_OF_T_CELL_MEDIATED_IMMUNITY
GOBP_CLUSTERING_OF_VOLTAGE_G...	6	0.15868	0.0028653	0.41653	0.35162	GOBP_CLUSTERING_OF_VOLTAGE_GATED_SODIUM_CHANNELS
GOBP_LYMPH_VESSEL_MORPHOGENE...	21	0.072248	0.0024398	0.18967	0.35163	GOBP_LYMPH_VESSEL_MORPHOGENESIS
BRUINS_UVC_RESPONSE_VIA_TP53...2	529	0.014926	0.0024945	0.039184	0.35164	BRUINS_UVC_RESPONSE_VIA_TP53_GROUP_B
REACTOME_PCNA_DEPENDENT_LONG...	21	0.073392	0.0024784	0.19268	0.35164	REACTOME_PCNA_DEPENDENT_LONG_PATCH_BASE_EXCISION_REPAIR
GSE7460_CTRL_VS_TGFB_TREATED...1	199	0.023215	0.0024016	0.060948	0.35164	GSE7460_CTRL_VS_TGFB_TREATED_ACT_CD8_TCELL_DN
GSE26669_CTRL_VS_COSTIM_BLOC...2	194	0.02341	0.0023914	0.061473	0.35167	GSE26669_CTRL_VS_COSTIM_BLOCK_MLR_CD4_TCELL_UP
WP_MINERALOCORTICOID_BIOSYNT...	14	0.08606	0.0023733	0.226	0.35168	WP_MINERALOCORTICOID_BIOSYNTHESIS
GOBP_T_CELL_RECEPTOR_SIGNALI...	139	0.028825	0.0024963	0.075695	0.35168	GOBP_T_CELL_RECEPTOR_SIGNALING_PATHWAY
HP_ABNORMAL_SPACED_INCISORS	13	0.092331	0.0024537	0.24254	0.35172	HP_ABNORMAL_SPACED_INCISORS
OSMAN_BLOOD_CHAD63_KH_AGE_18...2	1697	0.0088355	0.0025569	0.023223	0.3518	OSMAN_BLOOD_CHAD63_KH_AGE_18_50YO_HIGH_DOSE_SUBJECTS_24HR_UP
MODULE_294	18	0.071658	0.0022405	0.18837	0.35182	MODULE_294
HP_FATIGABLE_WEAKNESS_OF_RES...	57	0.050216	0.0027911	0.13202	0.35184	HP_FATIGABLE_WEAKNESS_OF_RESPIRATORY_MUSCLES
KRIGE_RESPONSE_TO_TOSEDOSTAT...3	868	0.011084	0.0023503	0.029145	0.35186	KRIGE_RESPONSE_TO_TOSEDOSTAT_6HR_DN
GOBP_REGULATION_OF_CELLULAR_...8	16	0.095916	0.0028276	0.25225	0.35188	GOBP_REGULATION_OF_CELLULAR_RESPONSE_TO_HEAT
GOMF_FERROUS_IRON_TRANSMEMBR...	6	0.12875	0.0023249	0.3387	0.35193	GOMF_FERROUS_IRON_TRANSMEMBRANE_TRANSPORTER_ACTIVITY
HP_SMALL_CEREBRAL_CORTEX	8	0.12993	0.002709	0.34186	0.35195	HP_SMALL_CEREBRAL_CORTEX
GSE2826_WT_VS_BTK_KO_BCELL_DN	195	0.023685	0.0024257	0.062325	0.35197	GSE2826_WT_VS_BTK_KO_BCELL_DN
LET_7B_5P	393	0.01707	0.0024683	0.044945	0.35205	LET_7B_5P
GOBP_REGULATION_OF_CHAPERONE...1	8	0.14129	0.0029459	0.372	0.35205	GOBP_REGULATION_OF_CHAPERONE_MEDIATED_AUTOPHAGY
GOBP_REGULATION_OF_NITRIC_OX...2	62	0.043945	0.002547	0.11571	0.35205	GOBP_REGULATION_OF_NITRIC_OXIDE_METABOLIC_PROCESS
ZNF623_TARGET_GENES	357	0.016871	0.0023275	0.044426	0.35206	ZNF623_TARGET_GENES
GSE13306_TREG_VS_TCONV_UP	194	0.02449	0.0025018	0.064498	0.35208	GSE13306_TREG_VS_TCONV_UP
GAUSSMANN_MLL_AF4_FUSION_TAR...1	87	0.037428	0.002568	0.098587	0.35211	GAUSSMANN_MLL_AF4_FUSION_TARGETS_A_DN
PULVER_FOREY_CELLCYCLE_ENRIC...2	357	0.017722	0.0024448	0.046681	0.35211	PULVER_FOREY_CELLCYCLE_ENRICHED_TFS_G2
HP_TALL_STATURE	164	0.025554	0.0024021	0.067309	0.35211	HP_TALL_STATURE
GOBP_LOCOMOTION	1189	0.010017	0.002463	0.026386	0.35212	GOBP_LOCOMOTION
BIOCARTA_SALMONELLA_PATHWAY	5	0.1164	0.0019189	0.3067	0.35215	BIOCARTA_SALMONELLA_PATHWAY
GOBP_TOLL_LIKE_RECEPTOR_8_SI...	6	0.16907	0.0030531	0.44554	0.35217	GOBP_TOLL_LIKE_RECEPTOR_8_SIGNALING_PATHWAY
KEGG_MEDICUS_PATHOGEN_HBV_LH...	9	0.11405	0.0025222	0.30057	0.35218	KEGG_MEDICUS_PATHOGEN_HBV_LHBS_TO_PKC_ERK_SIGNALING_PATHWAY
GOBP_PEPTIDYL_CYSTEINE_MODIF...	22	0.082768	0.0028607	0.21818	0.35222	GOBP_PEPTIDYL_CYSTEINE_MODIFICATION
MISHRA_CARCINOMA_ASSOCIATED_...2	23	0.066407	0.0023467	0.17508	0.35224	MISHRA_CARCINOMA_ASSOCIATED_FIBROBLAST_UP
GSE18893_CTRL_VS_TNF_TREATED...1	191	0.024217	0.0024549	0.063851	0.35224	GSE18893_CTRL_VS_TNF_TREATED_TCONV_24H_DN
GOBP_REGULATION_OF_OPSIN_MED...	9	0.094483	0.0020894	0.24916	0.35227	GOBP_REGULATION_OF_OPSIN_MEDIATED_SIGNALING_PATHWAY
GOCC_ORGANELLE_SUBCOMPARTMENT	1496	0.0089177	0.0024376	0.023521	0.3523	GOCC_ORGANELLE_SUBCOMPARTMENT
HP_AV_NODAL_TACHYCARDIA	5	0.1535	0.0025304	0.40508	0.35237	HP_AV_NODAL_TACHYCARDIA
GOBP_POSITIVE_REGULATION_OF_...64	14	0.073064	0.0020149	0.19303	0.35253	GOBP_POSITIVE_REGULATION_OF_BROWN_FAT_CELL_DIFFERENTIATION
GSE20366_TREG_VS_NAIVE_CD4_T...1	196	0.023487	0.0024115	0.062058	0.35255	GSE20366_TREG_VS_NAIVE_CD4_TCELL_DEC205_CONVERSION_DN
GOBP_CEREBRAL_CORTEX_DEVELOP...	125	0.030876	0.0025366	0.08161	0.35259	GOBP_CEREBRAL_CORTEX_DEVELOPMENT
BIOCARTA_SRCRPTP_PATHWAY	11	0.090384	0.0022096	0.23901	0.35266	BIOCARTA_SRCRPTP_PATHWAY
HP_ABNORMAL_RETICULOCYTE_MOR...	79	0.038985	0.0025494	0.10317	0.35277	HP_ABNORMAL_RETICULOCYTE_MORPHOLOGY
GOBP_ORGANELLE_TRANSPORT_ALO...	91	0.032435	0.0022757	0.085858	0.3528	GOBP_ORGANELLE_TRANSPORT_ALONG_MICROTUBULE
GOBP_POSITIVE_REGULATION_OF_...806	13	0.12267	0.0032601	0.32472	0.3528	GOBP_POSITIVE_REGULATION_OF_UBIQUITIN_PROTEIN_TRANSFERASE_ACTIVITY
REACTOME_ERKS_ARE_INACTIVATED	12	0.097083	0.0024789	0.25701	0.35282	REACTOME_ERKS_ARE_INACTIVATED
GOBP_RESPONSE_TO_ELECTRICAL_...	33	0.058548	0.0024776	0.15512	0.35292	GOBP_RESPONSE_TO_ELECTRICAL_STIMULUS
GOBP_REGULATION_OF_VIRAL_GEN...	72	0.039459	0.0024639	0.10457	0.35297	GOBP_REGULATION_OF_VIRAL_GENOME_REPLICATION
BRACHAT_RESPONSE_TO_CAMPTOTH...1	40	0.050759	0.0023645	0.13461	0.35306	BRACHAT_RESPONSE_TO_CAMPTOTHECIN_DN
GAVISH_3CA_METAPROGRAM_EPITH...22	49	0.044222	0.0022794	0.1173	0.3531	GAVISH_3CA_METAPROGRAM_EPITHELIAL_SECRETED
GOBP_GOLGI_TO_ENDOSOME_TRANS...	17	0.10249	0.0031144	0.27198	0.35315	GOBP_GOLGI_TO_ENDOSOME_TRANSPORT
GOCC_CEREBELLAR_CLIMBING_FIB...	9	0.10649	0.0023551	0.28264	0.35317	GOCC_CEREBELLAR_CLIMBING_FIBER_TO_PURKINJE_CELL_SYNAPSE
GOBP_SPERMATID_NUCLEUS_DIFFE...	30	0.062659	0.0025284	0.16633	0.35319	GOBP_SPERMATID_NUCLEUS_DIFFERENTIATION
FAN_EMBRYONIC_CTX_BRAIN_EFFE...	123	0.0308	0.0025102	0.081767	0.35321	FAN_EMBRYONIC_CTX_BRAIN_EFFECTOR_T_CELL
GOMF_CALCIUM_CALMODULIN_DEPE...	29	0.05921	0.0023492	0.15724	0.35325	GOMF_CALCIUM_CALMODULIN_DEPENDENT_PROTEIN_KINASE_ACTIVITY
GSE34156_UNTREATED_VS_6H_NOD...3	172	0.025039	0.0024099	0.06651	0.35329	GSE34156_UNTREATED_VS_6H_NOD2_LIGAND_TREATED_MONOCYTE_DN
GOMF_K48_LINKED_DEUBIQUITINA...	18	0.076176	0.0023818	0.20237	0.3533	GOMF_K48_LINKED_DEUBIQUITINASE_ACTIVITY
HP_ONYCHOGRYPHOSIS	28	0.067868	0.0026459	0.18029	0.3533	HP_ONYCHOGRYPHOSIS
TGCACTT_MIR519C_MIR519B_MIR5...	442	0.016494	0.0025259	0.043819	0.35331	TGCACTT_MIR519C_MIR519B_MIR519A
GSE9601_NFKB_INHIBITOR_VS_PI...1	196	0.023752	0.0024387	0.063125	0.35336	GSE9601_NFKB_INHIBITOR_VS_PI3K_INHIBITOR_TREATED_HCMV_INF_MONOCYTE_DN
GSE3982_MAC_VS_BCELL_UP	196	0.023148	0.0023767	0.06154	0.35341	GSE3982_MAC_VS_BCELL_UP
chr5p13	57	0.063176	0.0035114	0.16805	0.35348	chr5p13
NIKOLSKY_BREAST_CANCER_7Q21_...	74	0.064954	0.0041116	0.17278	0.35348	NIKOLSKY_BREAST_CANCER_7Q21_Q22_AMPLICON
GSE1791_CTRL_VS_NEUROMEDINU_...5	183	0.024913	0.0024725	0.06627	0.35348	GSE1791_CTRL_VS_NEUROMEDINU_IN_T_CELL_LINE_3H_DN
MIR6756_5P	240	0.021124	0.0023971	0.056192	0.35349	MIR6756_5P
GOBP_REGULATION_OF_LYMPHOCYT...6	70	0.040224	0.0024767	0.107	0.35349	GOBP_REGULATION_OF_LYMPHOCYTE_MIGRATION
HP_ERYTHROCYTE_INCLUSION_BOD...	11	0.096464	0.0023583	0.25663	0.3535	HP_ERYTHROCYTE_INCLUSION_BODIES
GOBP_MACROPHAGE_DIFFERENTIAT...	69	0.039285	0.0024016	0.10464	0.35367	GOBP_MACROPHAGE_DIFFERENTIATION
GOBP_AXON_ENSHEATHMENT_IN_CE...	24	0.058098	0.0020972	0.1548	0.35372	GOBP_AXON_ENSHEATHMENT_IN_CENTRAL_NERVOUS_SYSTEM
MIR604	16	0.073384	0.0021634	0.19558	0.35375	MIR604
WP_VITAMIN_A1_AND_A5X_PATHWA...	6	0.16906	0.0030528	0.45067	0.35378	WP_VITAMIN_A1_AND_A5X_PATHWAYS
HP_MUCOPOLYSACCHARIDURIA	21	0.071998	0.0024313	0.19194	0.35379	HP_MUCOPOLYSACCHARIDURIA
ABBUD_LIF_SIGNALING_2_DN	7	0.13806	0.0026928	0.36817	0.35384	ABBUD_LIF_SIGNALING_2_DN
REACTOME_DEATH_RECEPTOR_SIGN...	151	0.027245	0.0024584	0.072679	0.35388	REACTOME_DEATH_RECEPTOR_SIGNALING
GOMF_MIRNA_BINDING	34	0.058242	0.0025017	0.15552	0.35402	GOMF_MIRNA_BINDING
GOBP_POSITIVE_REGULATION_OF_...528	20	0.084124	0.0027724	0.22472	0.35407	GOBP_POSITIVE_REGULATION_OF_NEUROTRANSMITTER_SECRETION
GOMF_PHOSPHATIDYLINOSITOL_4_...3	11	0.089912	0.0021981	0.24019	0.35408	GOMF_PHOSPHATIDYLINOSITOL_4_5_BISPHOSPHATE_PHOSPHATASE_ACTIVITY
GOBP_REGULATION_OF_INFLAMMAT...1	391	0.017135	0.0024715	0.045777	0.35409	GOBP_REGULATION_OF_INFLAMMATORY_RESPONSE
KEGG_MEDICUS_REFERENCE_P300_...	15	0.086739	0.002476	0.23175	0.3541	KEGG_MEDICUS_REFERENCE_P300_P21_CELL_CYCLE_G1_S
GOMF_NUCLEOCYTOPLASMIC_CARRI...	30	0.055099	0.0022234	0.14721	0.3541	GOMF_NUCLEOCYTOPLASMIC_CARRIER_ACTIVITY
GOBP_TRANSDIFFERENTIATION	9	0.10532	0.0023291	0.28149	0.35415	GOBP_TRANSDIFFERENTIATION
HP_JUNCTIONAL_ECTOPIC_TACHYC...	4	0.1666	0.0024565	0.44591	0.35435	HP_JUNCTIONAL_ECTOPIC_TACHYCARDIA
MIR101_3P	454	0.015576	0.0024167	0.041704	0.3544	MIR101_3P
HP_TACTILE_HYPERSENSITIVITY	6	0.11946	0.0021572	0.31996	0.35444	HP_TACTILE_HYPERSENSITIVITY
GOBP_COMPLEMENT_RECEPTOR_MED...	16	0.076535	0.0022563	0.205	0.35445	GOBP_COMPLEMENT_RECEPTOR_MEDIATED_SIGNALING_PATHWAY
GOBP_GROWTH_PLATE_CARTILAGE_...3	20	0.077956	0.0025691	0.20888	0.3545	GOBP_GROWTH_PLATE_CARTILAGE_DEVELOPMENT
GOBP_POSITIVE_REGULATION_OF_...634	18	0.072988	0.0022821	0.19557	0.3545	GOBP_POSITIVE_REGULATION_OF_PROTEIN_POLYUBIQUITINATION
GSE339_EX_VIVO_VS_IN_CULTURE...6	196	0.023473	0.0024101	0.062928	0.35457	GSE339_EX_VIVO_VS_IN_CULTURE_CD8POS_DC_UP
GSE5589_LPS_AND_IL10_VS_LPS_...6	197	0.022608	0.0023271	0.060632	0.35463	GSE5589_LPS_AND_IL10_VS_LPS_AND_IL6_STIM_MACROPHAGE_45MIN_UP
MIR4681	5	0.10071	0.0016602	0.27024	0.3547	MIR4681
GOBP_REGULATION_OF_CALCIUM_I...7	4	0.21014	0.0030986	0.56408	0.35475	GOBP_REGULATION_OF_CALCIUM_ION_IMPORT_INTO_SARCOPLASMIC_RETICULUM
BIOCARTA_IL22BP_PATHWAY	9	0.12832	0.0028376	0.34449	0.35477	BIOCARTA_IL22BP_PATHWAY
GSE22025_UNTREATED_VS_TGFB1_...1	188	0.023192	0.0023326	0.06227	0.35479	GSE22025_UNTREATED_VS_TGFB1_AND_PROGESTERONE_TREATED_CD4_TCELL_DN
GOBP_POSITIVE_REGULATION_OF_...281	5	0.1704	0.0028091	0.45766	0.35482	GOBP_POSITIVE_REGULATION_OF_G0_TO_G1_TRANSITION
GOMF_ALPHA_2A_ADRENERGIC_REC...	5	0.20308	0.0033477	0.54539	0.35482	GOMF_ALPHA_2A_ADRENERGIC_RECEPTOR_BINDING
GOMF_NUCLEOSIDE_KINASE_ACTIV...	10	0.083335	0.0019425	0.22388	0.35487	GOMF_NUCLEOSIDE_KINASE_ACTIVITY
GOBP_SPINDLE_ASSEMBLY	135	0.02641	0.0022542	0.070962	0.35488	GOBP_SPINDLE_ASSEMBLY
GOMF_CYTOSKELETON_NUCLEAR_ME...	5	0.15222	0.0025093	0.40904	0.3549	GOMF_CYTOSKELETON_NUCLEAR_MEMBRANE_ANCHOR_ACTIVITY
DOANE_RESPONSE_TO_ANDROGEN_DN	232	0.021926	0.0024468	0.058924	0.35491	DOANE_RESPONSE_TO_ANDROGEN_DN
GSE5503_MLN_DC_VS_SPLEEN_DC_...2	191	0.023589	0.0023912	0.06339	0.35491	GSE5503_MLN_DC_VS_SPLEEN_DC_ACTIVATED_ALLOGENIC_TCELL_UP
REACTOME_RELEASE_OF_HH_NP_FR...	6	0.16756	0.0030258	0.45049	0.35497	REACTOME_RELEASE_OF_HH_NP_FROM_THE_SECRETING_CELL
HP_ABNORMAL_EUSTACHIAN_TUBE_...	5	0.18361	0.0030269	0.49366	0.35497	HP_ABNORMAL_EUSTACHIAN_TUBE_MORPHOLOGY
E47_01	245	0.021054	0.0024137	0.056629	0.35502	E47_01
WP_TCA_CYCLE_AKA_KREBS_OR_CI...	18	0.077127	0.0024115	0.20753	0.35508	WP_TCA_CYCLE_AKA_KREBS_OR_CITRIC_ACID_CYCLE
GOBP_POSITIVE_REGULATION_OF_...438	17	0.081054	0.002463	0.2181	0.35509	GOBP_POSITIVE_REGULATION_OF_MEIOTIC_NUCLEAR_DIVISION
GOBP_TOLERANCE_INDUCTION_DEP...	5	0.1355	0.0022337	0.3647	0.35512	GOBP_TOLERANCE_INDUCTION_DEPENDENT_UPON_IMMUNE_RESPONSE
REACTOME_M_PHASE	380	0.017241	0.0024524	0.046409	0.35513	REACTOME_M_PHASE
XU_HGF_TARGETS_INDUCED_BY_AK...2	13	0.089819	0.002387	0.24177	0.35514	XU_HGF_TARGETS_INDUCED_BY_AKT1_48HR_UP
KUNINGER_IGF1_VS_PDGFB_TARGE...2	78	0.032746	0.0021279	0.088152	0.35515	KUNINGER_IGF1_VS_PDGFB_TARGETS_UP
GCM_SUFU	73	0.035058	0.0022042	0.094412	0.3552	GCM_SUFU
MODULE_253	19	0.07074	0.0022724	0.1905	0.3552	MODULE_253
GOBP_AROMATIC_AMINO_ACID_FAM...	24	0.057991	0.0020934	0.15622	0.35524	GOBP_AROMATIC_AMINO_ACID_FAMILY_CATABOLIC_PROCESS
HP_SEPTO_OPTIC_DYSPLASIA	20	0.070599	0.0023267	0.19018	0.35524	HP_SEPTO_OPTIC_DYSPLASIA
GSE3982_NEUTROPHIL_VS_BASOPH...1	193	0.02263	0.0023059	0.060975	0.35527	GSE3982_NEUTROPHIL_VS_BASOPHIL_DN
SMITH_LIVER_CANCER	46	0.04657	0.002326	0.12549	0.35528	SMITH_LIVER_CANCER
GOBP_POSITIVE_REGULATION_OF_...633	87	0.03376	0.0023163	0.09098	0.35529	GOBP_POSITIVE_REGULATION_OF_PROTEIN_POLYMERIZATION
HE_LIM_SUN_FETAL_LUNG_C1_LAT...4	26	0.065091	0.0024455	0.17542	0.3553	HE_LIM_SUN_FETAL_LUNG_C1_LATE_TIP_CELL
MORF_CTBP1	162	0.025394	0.0023726	0.068443	0.35531	MORF_CTBP1
VALK_AML_CLUSTER_5	31	0.054333	0.0022287	0.14647	0.35534	VALK_AML_CLUSTER_5
GOMF_MOLECULAR_SENSOR_ACTIVI...	69	0.038087	0.0023283	0.10268	0.35535	GOMF_MOLECULAR_SENSOR_ACTIVITY
GROSS_HIF1A_TARGETS_DN	24	0.066026	0.0023834	0.17805	0.35538	GROSS_HIF1A_TARGETS_DN
HP_INCREASED_LDL_CHOLESTEROL...	33	0.057726	0.0024429	0.15571	0.35543	HP_INCREASED_LDL_CHOLESTEROL_CONCENTRATION
DESCARTES_FETAL_INTESTINE_ER...	144	0.027172	0.0023947	0.073311	0.35545	DESCARTES_FETAL_INTESTINE_ERYTHROBLASTS
HP_KYPHOSIS	444	0.015364	0.002358	0.041457	0.35547	HP_KYPHOSIS
HP_SPRENGEL_ANOMALY	51	0.049343	0.0025946	0.13315	0.35548	HP_SPRENGEL_ANOMALY
GSE15767_MED_VS_SCS_MAC_LN_UP	187	0.023334	0.0023407	0.063002	0.35556	GSE15767_MED_VS_SCS_MAC_LN_UP
ACACTGG_MIR199A_MIR199B	155	0.027109	0.002478	0.07325	0.35566	ACACTGG_MIR199A_MIR199B
GOBP_OSTEOCLAST_DIFFERENTIAT...	113	0.029504	0.0023054	0.079723	0.35566	GOBP_OSTEOCLAST_DIFFERENTIATION
GSE36476_CTRL_VS_TSST_ACT_72...1	196	0.023793	0.002443	0.064324	0.35573	GSE36476_CTRL_VS_TSST_ACT_72H_MEMORY_CD4_TCELL_OLD_DN
HP_AGAMMAGLOBULINEMIA	18	0.080481	0.0025164	0.21771	0.35581	HP_AGAMMAGLOBULINEMIA
GSE28737_FOLLICULAR_VS_MARGI...4	193	0.022638	0.0023066	0.061248	0.35584	GSE28737_FOLLICULAR_VS_MARGINAL_ZONE_BCELL_UP
AR_01	153	0.026069	0.0023677	0.07054	0.35586	AR_01
WP_PATHOGENESIS_OF_SARSCOV2_...	19	0.075393	0.0024218	0.20403	0.35587	WP_PATHOGENESIS_OF_SARSCOV2_MEDIATED_BY_NSP9NSP10_COMPLEX
DESCARTES_MAIN_FETAL_CORNEAL...	231	0.020899	0.0023273	0.056567	0.3559	DESCARTES_MAIN_FETAL_CORNEAL_AND_CONJUNCTIVAL_EPITHELIAL_CELLS
KEGG_MEDICUS_REFERENCE_RETRO...	38	0.053122	0.002412	0.1438	0.35591	KEGG_MEDICUS_REFERENCE_RETROGRADE_AXONAL_TRANSPORT
GOBP_NK_T_CELL_PROLIFERATION	10	0.095565	0.0022276	0.25869	0.35591	GOBP_NK_T_CELL_PROLIFERATION
KEGG_MEDICUS_REFERENCE_MANNO...1	6	0.13741	0.0024813	0.37198	0.35592	KEGG_MEDICUS_REFERENCE_MANNOSE_TYPE_O_GLYCAN_BIOSYNTHESIS_FKTN_TO_LARGE
DORN_ADENOVIRUS_INFECTION_48...2	14	0.080518	0.0022205	0.21798	0.35593	DORN_ADENOVIRUS_INFECTION_48HR_UP
HE_LIM_SUN_FETAL_LUNG_C2_DC3...	7	0.14843	0.002895	0.40187	0.35594	HE_LIM_SUN_FETAL_LUNG_C2_DC3_CELL
GAVISH_3CA_METAPROGRAM_ENDOT...14	46	0.049034	0.002449	0.13285	0.35604	GAVISH_3CA_METAPROGRAM_ENDOTHELIAL_NOTCH_SIGNALING
GSE43863_TH1_VS_TFH_MEMORY_C...1	190	0.023479	0.0023739	0.063631	0.35607	GSE43863_TH1_VS_TFH_MEMORY_CD4_TCELL_DN
GOMF_G_PROTEIN_ALPHA_SUBUNIT...	30	0.067978	0.0027431	0.18425	0.35609	GOMF_G_PROTEIN_ALPHA_SUBUNIT_BINDING
GOBP_MELANOCYTE_PROLIFERATION	4	0.14664	0.0021623	0.39758	0.35612	GOBP_MELANOCYTE_PROLIFERATION
FAN_OVARY_CL3_MATURE_CUMULUS...	229	0.021983	0.0024376	0.059601	0.35612	FAN_OVARY_CL3_MATURE_CUMULUS_GRANULOSA_CELL_1
GOBP_TISSUE_MORPHOGENESIS	610	0.013291	0.00238	0.036045	0.35616	GOBP_TISSUE_MORPHOGENESIS
GSE13547_WT_VS_ZFX_KO_BCELL_...3	156	0.025475	0.0023361	0.069131	0.35625	GSE13547_WT_VS_ZFX_KO_BCELL_ANTI_IGM_STIM_2H_DN
DEN_INTERACT_WITH_LCA5	25	0.060482	0.0022282	0.16414	0.35626	DEN_INTERACT_WITH_LCA5
REACTOME_DNA_DAMAGE_BYPASS	46	0.049482	0.0024714	0.13432	0.35629	REACTOME_DNA_DAMAGE_BYPASS
GOCC_ANKYRIN_1_COMPLEX	8	0.12826	0.0026743	0.34815	0.35629	GOCC_ANKYRIN_1_COMPLEX
GSE21774_CD56_BRIGHT_VS_DIM_...2	199	0.0233	0.0024103	0.063256	0.35631	GSE21774_CD56_BRIGHT_VS_DIM_CD62L_POSITIVE_NK_CELL_UP
GOBP_PROTEIN_LOCALIZATION_TO...28	8	0.10561	0.0022021	0.28681	0.35635	GOBP_PROTEIN_LOCALIZATION_TO_GOLGI_MEMBRANE
GOMF_S100_PROTEIN_BINDING	14	0.092119	0.0025405	0.2502	0.35637	GOMF_S100_PROTEIN_BINDING
HP_PERIPHERAL_ARTERIOVENOUS_...	9	0.092006	0.0020347	0.24991	0.35638	HP_PERIPHERAL_ARTERIOVENOUS_FISTULA
GOMF_GTPASE_ACTIVITY	734	0.011976	0.0023441	0.03254	0.35642	GOMF_GTPASE_ACTIVITY
GOCC_EXCITATORY_SYNAPSE	66	0.039006	0.0023323	0.10604	0.3565	GOCC_EXCITATORY_SYNAPSE
GSE15330_WT_VS_IKAROS_KO_GRA...1	193	0.023158	0.0023596	0.062962	0.35651	GSE15330_WT_VS_IKAROS_KO_GRANULOCYTE_MONOCYTE_PROGENITOR_DN
GSE1925_CTRL_VS_IFNG_PRIMED_...5	190	0.022698	0.0022949	0.061731	0.35655	GSE1925_CTRL_VS_IFNG_PRIMED_MACROPHAGE_DN
REACTOME_FGFR3B_LIGAND_BINDI...	6	0.11781	0.0021274	0.32043	0.35656	REACTOME_FGFR3B_LIGAND_BINDING_AND_ACTIVATION
KEGG_ONE_CARBON_POOL_BY_FOLA...	17	0.079025	0.0024013	0.21496	0.35658	KEGG_ONE_CARBON_POOL_BY_FOLATE
GSE6269_FLU_VS_STAPH_AUREUS_...2	172	0.024262	0.0023351	0.065997	0.35658	GSE6269_FLU_VS_STAPH_AUREUS_INF_PBMC_UP
GOBP_REGULATION_OF_PHENOTYPI...	3	0.21386	0.0027309	0.58175	0.35659	GOBP_REGULATION_OF_PHENOTYPIC_SWITCHING
MIR4797_5P	119	0.028557	0.0022895	0.077702	0.35662	MIR4797_5P
PETRETTO_HEART_MASS_QTL_CIS_...2	34	0.053592	0.002302	0.14586	0.35666	PETRETTO_HEART_MASS_QTL_CIS_UP
MIR9903	51	0.046502	0.0024452	0.12659	0.35668	MIR9903
GAUTAM_EYE_IRIS_CILIARY_BODY...13	268	0.019587	0.0023469	0.053318	0.35668	GAUTAM_EYE_IRIS_CILIARY_BODY_PUTATIVE_STEM_CELLS
NIKOLSKY_MUTATED_AND_AMPLIFI...	92	0.032938	0.0023236	0.089678	0.3567	NIKOLSKY_MUTATED_AND_AMPLIFIED_IN_BREAST_CANCER
GOBP_REGULATION_OF_DEFENSE_R...3	7	0.10391	0.0020267	0.28291	0.35671	GOBP_REGULATION_OF_DEFENSE_RESPONSE_TO_FUNGUS
XU_GH1_EXOGENOUS_TARGETS_DN	102	0.031223	0.0023186	0.085031	0.35674	XU_GH1_EXOGENOUS_TARGETS_DN
AP2_Q3	246	0.021343	0.0024516	0.058122	0.35674	AP2_Q3
WP_INTEGRATED_CANCER_PATHWAY	42	0.045788	0.0021855	0.12471	0.35675	WP_INTEGRATED_CANCER_PATHWAY
GOBP_REGULATION_OF_MRNA_PROC...	122	0.029224	0.0023721	0.079605	0.35677	GOBP_REGULATION_OF_MRNA_PROCESSING
GSE360_L_MAJOR_VS_B_MALAYI_L...1	187	0.022911	0.0022983	0.062408	0.35677	GSE360_L_MAJOR_VS_B_MALAYI_LOW_DOSE_DC_DN
GSE29949_MICROGLIA_BRAIN_VS_...3	192	0.022169	0.0022531	0.060392	0.35678	GSE29949_MICROGLIA_BRAIN_VS_CD8_POS_DC_SPLEEN_DN
WP_TYPE_III_INTERFERON_SIGNA...	8	0.11962	0.0024942	0.32592	0.3568	WP_TYPE_III_INTERFERON_SIGNALING
HP_DEMENTIA	195	0.023654	0.0024225	0.064445	0.3568	HP_DEMENTIA
GOMF_SPHINGOSINE_N_ACYLTRANS...	7	0.14584	0.0028445	0.39754	0.35687	GOMF_SPHINGOSINE_N_ACYLTRANSFERASE_ACTIVITY
REACTOME_STAT5_ACTIVATION_DO...	10	0.11184	0.0026071	0.30496	0.35691	REACTOME_STAT5_ACTIVATION_DOWNSTREAM_OF_FLT3_ITD_MUTANTS
GOCC_PROTEASOME_REGULATORY_P...2	8	0.094729	0.0019751	0.25829	0.35691	GOCC_PROTEASOME_REGULATORY_PARTICLE_LID_SUBCOMPLEX
MANNO_MIDBRAIN_NEUROTYPES_HO...1	368	0.016993	0.0023794	0.046337	0.35692	MANNO_MIDBRAIN_NEUROTYPES_HOMTN
HP_ADRENOCORTICAL_CYTOMEGALY	4	0.19763	0.0029141	0.53899	0.35694	HP_ADRENOCORTICAL_CYTOMEGALY
MIR3663_3P	138	0.026562	0.0022921	0.072495	0.35704	MIR3663_3P
GOBP_CENTROSOME_SEPARATION	16	0.083871	0.0024726	0.22895	0.35706	GOBP_CENTROSOME_SEPARATION
GSE2405_0H_VS_3H_A_PHAGOCYTO...1	183	0.023883	0.0023703	0.065195	0.35706	GSE2405_0H_VS_3H_A_PHAGOCYTOPHILUM_STIM_NEUTROPHIL_DN
GSE29164_DAY3_VS_DAY7_UNTREA...2	180	0.023489	0.0023122	0.064123	0.35707	GSE29164_DAY3_VS_DAY7_UNTREATED_MELANOMA_UP
LEE_METASTASIS_AND_ALTERNATI...2	69	0.04244	0.0025945	0.11588	0.35709	LEE_METASTASIS_AND_ALTERNATIVE_SPLICING_UP
GSE22601_DOUBLE_NEGATIVE_VS_...1	192	0.023427	0.002381	0.063963	0.35709	GSE22601_DOUBLE_NEGATIVE_VS_CD4_SINGLE_POSITIVE_THYMOCYTE_DN
GSE3982_EFF_MEMORY_VS_CENT_M...1	184	0.023446	0.0023332	0.064024	0.35711	GSE3982_EFF_MEMORY_VS_CENT_MEMORY_CD4_TCELL_DN
GSE17721_0.5H_VS_12H_CPG_BMD...1	194	0.023157	0.0023656	0.063239	0.35712	GSE17721_0.5H_VS_12H_CPG_BMDC_DN
BARRIER_CANCER_RELAPSE_NORMA...1	25	0.057566	0.0021208	0.15726	0.35717	BARRIER_CANCER_RELAPSE_NORMAL_SAMPLE_DN
WENDT_COHESIN_TARGETS_UP	32	0.056102	0.0023379	0.15327	0.35717	WENDT_COHESIN_TARGETS_UP
HP_HYPERPIGMENTATION_IN_SUN_...	7	0.12824	0.0025011	0.35039	0.35719	HP_HYPERPIGMENTATION_IN_SUN_EXPOSED_AREAS
HP_DEXAMETHASONE_SUPPRESSIBL...	5	0.15783	0.0026018	0.43146	0.35726	HP_DEXAMETHASONE_SUPPRESSIBLE_PRIMARY_HYPERALDOSTERONISM
GSE5542_IFNA_VS_IFNA_AND_IFN...2	192	0.022769	0.0023141	0.062266	0.35731	GSE5542_IFNA_VS_IFNA_AND_IFNG_TREATED_EPITHELIAL_CELLS_24H_UP
GSE22935_UNSTIM_VS_12H_MBOVI...2	195	0.023012	0.0023568	0.062946	0.35734	GSE22935_UNSTIM_VS_12H_MBOVIS_BCG_STIM_MACROPHAGE_UP
GSE8921_UNSTIM_0H_VS_TLR1_2_...8	193	0.023055	0.0023492	0.063104	0.35743	GSE8921_UNSTIM_0H_VS_TLR1_2_STIM_MONOCYTE_6H_UP
HP_ABNORMAL_CIRCULATING_ISOL...	6	0.15855	0.0028631	0.43401	0.35744	HP_ABNORMAL_CIRCULATING_ISOLEUCINE_CONCENTRATION
WP_FLUOROPYRIMIDINE_ACTIVITY	33	0.054571	0.0023094	0.14939	0.35745	WP_FLUOROPYRIMIDINE_ACTIVITY
MENON_FETAL_KIDNEY_8_CONNECT...	244	0.020009	0.0022892	0.054808	0.35753	MENON_FETAL_KIDNEY_8_CONNECTING_TUBULE_CELLS
GSE9988_LOW_LPS_VS_VEHICLE_T...1	189	0.023846	0.0024047	0.065342	0.35758	GSE9988_LOW_LPS_VS_VEHICLE_TREATED_MONOCYTE_DN
HP_SKIN_DIMPLE	115	0.030262	0.0023853	0.082934	0.3576	HP_SKIN_DIMPLE
GOBP_LYMPHATIC_ENDOTHELIAL_C...	8	0.11125	0.0023196	0.30499	0.35765	GOBP_LYMPHATIC_ENDOTHELIAL_CELL_DIFFERENTIATION
GOBP_REGULATION_OF_VASCULAR_...3	10	0.13141	0.0030632	0.36029	0.35766	GOBP_REGULATION_OF_VASCULAR_ASSOCIATED_SMOOTH_MUSCLE_CONTRACTION
GOCC_GOLGI_STACK	131	0.028906	0.0024307	0.079255	0.35766	GOCC_GOLGI_STACK
GSE23502_WT_VS_HDC_KO_MYELOI...2	196	0.021781	0.0022364	0.059721	0.35767	GSE23502_WT_VS_HDC_KO_MYELOID_DERIVED_SUPPRESSOR_CELL_BM_UP
MODULE_321	111	0.02952	0.0022863	0.080956	0.35769	MODULE_321
GSE26030_UNSTIM_VS_RESTIM_TH...1	187	0.022646	0.0022717	0.062102	0.35769	GSE26030_UNSTIM_VS_RESTIM_TH17_DAY15_POST_POLARIZATION_DN
GOBP_PURINE_RIBONUCLEOSIDE_C...	6	0.1516	0.0027375	0.41579	0.35771	GOBP_PURINE_RIBONUCLEOSIDE_CATABOLIC_PROCESS
GOBP_REGULATION_OF_ANOIKIS	25	0.059761	0.0022017	0.16391	0.35771	GOBP_REGULATION_OF_ANOIKIS
GSE45365_NK_CELL_VS_BCELL_MC...2	192	0.02241	0.0022776	0.061505	0.3578	GSE45365_NK_CELL_VS_BCELL_MCMV_INFECTION_UP
EPC1_TARGET_GENES	318	0.018054	0.0023533	0.049562	0.35783	EPC1_TARGET_GENES
HP_ABNORMALITY_OF_THE_TONSILS	36	0.053374	0.0023589	0.14655	0.35785	HP_ABNORMALITY_OF_THE_TONSILS
TSANG_PBMC_FLUVIRIN_PANDEMRI...	73	0.036183	0.0022749	0.099343	0.35785	TSANG_PBMC_FLUVIRIN_PANDEMRIX_ADULT_CORR_WITH_CELL_FREQ_CD27HI_CD38HI_CD20_NEG_PLASMABLASTS_AND_CD38PLUS_OF_IGD_CD27PLUS_MEM_B_CELLS_7DY_POSITIVE
REACTOME_PROTEIN_METHYLATION	16	0.073099	0.002155	0.20072	0.35786	REACTOME_PROTEIN_METHYLATION
UNTERMAN_IPF_VS_CTRL_NK_CELL...2	2	0.12056	0.0012571	0.33113	0.3579	UNTERMAN_IPF_VS_CTRL_NK_CELL_UP
RCGCANGCGY_NRF1_Q6	922	0.010954	0.0023903	0.030112	0.35801	RCGCANGCGY_NRF1_Q6
WP_MATRIX_METALLOPROTEINASES	28	0.063229	0.002465	0.17386	0.35805	WP_MATRIX_METALLOPROTEINASES
REACTOME_RUNX1_REGULATES_EST...	6	0.12531	0.0022629	0.34459	0.35806	REACTOME_RUNX1_REGULATES_ESTROGEN_RECEPTOR_MEDIATED_TRANSCRIPTION
GOBP_ESTABLISHMENT_OF_SISTER...	9	0.12093	0.0026742	0.33253	0.35806	GOBP_ESTABLISHMENT_OF_SISTER_CHROMATID_COHESION
GOBP_REGULATION_OF_ENDOSOME_...1	5	0.10486	0.0017286	0.28844	0.35811	GOBP_REGULATION_OF_ENDOSOME_ORGANIZATION
HP_ATRIAL_ARRHYTHMIA	89	0.036556	0.0025366	0.10062	0.35819	HP_ATRIAL_ARRHYTHMIA
ALCALAY_AML_BY_NPM1_LOCALIZA...2	136	0.02968	0.0025427	0.081716	0.35823	ALCALAY_AML_BY_NPM1_LOCALIZATION_UP
GOUYER_TATI_TARGETS_DN	16	0.096548	0.0028463	0.26585	0.35824	GOUYER_TATI_TARGETS_DN
GSE14415_ACT_VS_CTRL_NATURAL...2	171	0.023586	0.0022635	0.06495	0.35825	GSE14415_ACT_VS_CTRL_NATURAL_TREG_UP
GSE4748_LPS_VS_LPS_AND_CYANO...1	158	0.025669	0.0023687	0.070686	0.35826	GSE4748_LPS_VS_LPS_AND_CYANOBACTERIUM_LPSLIKE_STIM_DC_3H_DN
GOBP_CADMIUM_ION_TRANSMEMBRA...	6	0.10927	0.0019733	0.30098	0.35828	GOBP_CADMIUM_ION_TRANSMEMBRANE_TRANSPORT
GAUTAM_EYE_IRIS_CILIARY_BODY...16	246	0.019097	0.0021937	0.052599	0.35828	GAUTAM_EYE_IRIS_CILIARY_BODY_SMOOTH_MUSCLE_CELLS
GOBP_NEGATIVE_REGULATION_OF_...381	21	0.065917	0.002226	0.18161	0.35832	GOBP_NEGATIVE_REGULATION_OF_MEIOTIC_CELL_CYCLE
GOMF_OXIDOREDUCTASE_ACTIVITY...13	87	0.03428	0.002352	0.094449	0.35832	GOMF_OXIDOREDUCTASE_ACTIVITY_ACTING_ON_NAD_P_H
GOBP_POSITIVE_REGULATION_OF_...782	5	0.19927	0.003285	0.54913	0.35835	GOBP_POSITIVE_REGULATION_OF_TYPE_B_PANCREATIC_CELL_APOPTOTIC_PROCESS
HP_DIAPHRAGMATIC_EVENTRATION	21	0.071424	0.0024119	0.19693	0.35843	HP_DIAPHRAGMATIC_EVENTRATION
RODRIGUES_THYROID_CARCINOMA_...2	683	0.011929	0.0022556	0.032899	0.35846	RODRIGUES_THYROID_CARCINOMA_ANAPLASTIC_UP
HP_ABNORMALITY_OF_TIBIAL_EPI...	4	0.15244	0.0022477	0.42049	0.35848	HP_ABNORMALITY_OF_TIBIAL_EPIPHYSES
GOBP_CELLULAR_RESPONSE_TO_ATP	18	0.068899	0.0021543	0.19016	0.35856	GOBP_CELLULAR_RESPONSE_TO_ATP
MIR6798_5P	44	0.043262	0.0021134	0.11942	0.35858	MIR6798_5P
GOBP_ATP_METABOLIC_PROCESS	214	0.022144	0.0023745	0.061131	0.35859	GOBP_ATP_METABOLIC_PROCESS
WP_ATOPIC_DERMATITIS_MECHANI...	19	0.068886	0.0022128	0.19021	0.35862	WP_ATOPIC_DERMATITIS_MECHANISM_AND_THERAPIES
GOBP_PIGMENT_GRANULE_ORGANIZ...	40	0.049275	0.0022954	0.13608	0.35863	GOBP_PIGMENT_GRANULE_ORGANIZATION
GOMF_OXIDOREDUCTASE_ACTIVITY...9	8	0.10054	0.0020963	0.27765	0.35864	GOMF_OXIDOREDUCTASE_ACTIVITY_ACTING_ON_DIPHENOLS_AND_RELATED_SUBSTANCES_AS_DONORS
GSE28237_FOLLICULAR_VS_EARLY...1	194	0.022095	0.0022571	0.061023	0.35865	GSE28237_FOLLICULAR_VS_EARLY_GC_BCELL_DN
GOBP_T_CELL_ACTIVATION_INVOL...	136	0.027707	0.0023736	0.076537	0.35868	GOBP_T_CELL_ACTIVATION_INVOLVED_IN_IMMUNE_RESPONSE
GOMF_CYSTEINE_TYPE_ENDOPEPTI...4	35	0.06244	0.0027211	0.17261	0.35878	GOMF_CYSTEINE_TYPE_ENDOPEPTIDASE_INHIBITOR_ACTIVITY
GSE9650_NAIVE_VS_EXHAUSTED_C...1	194	0.023247	0.0023748	0.064318	0.35889	GSE9650_NAIVE_VS_EXHAUSTED_CD8_TCELL_DN
GOBP_POSITIVE_REGULATION_OF_...307	7	0.11875	0.0023162	0.32888	0.35902	GOBP_POSITIVE_REGULATION_OF_GONAD_DEVELOPMENT
GOMF_ACETYLCHOLINE_GATED_MON...	16	0.093526	0.0027572	0.25901	0.35902	GOMF_ACETYLCHOLINE_GATED_MONOATOMIC_CATION_SELECTIVE_CHANNEL_ACTIVITY
MORF_MSH3	236	0.019467	0.0021908	0.053914	0.35903	MORF_MSH3
MIR125A_3P	76	0.034686	0.002225	0.096072	0.35904	MIR125A_3P
GOBP_PROTEIN_TARGETING_TO_VA...2	6	0.11152	0.0020138	0.30888	0.35904	GOBP_PROTEIN_TARGETING_TO_VACUOLE_INVOLVED_IN_AUTOPHAGY
GOMF_NEUROPEPTIDE_RECEPTOR_B...	38	0.049035	0.0022264	0.13583	0.35905	GOMF_NEUROPEPTIDE_RECEPTOR_BINDING
SEIDEN_ONCOGENESIS_BY_MET	85	0.032523	0.0022058	0.090101	0.35907	SEIDEN_ONCOGENESIS_BY_MET
WP_PATHWAYS_INTO_METHIONINE_...	42	0.051021	0.0024352	0.14136	0.35908	WP_PATHWAYS_INTO_METHIONINE_AND_FOLATE_CYCLES
GOBP_PARTURITION	14	0.07369	0.0020322	0.2042	0.3591	GOBP_PARTURITION
MIR1245B_5P	61	0.040108	0.0023059	0.1112	0.35917	MIR1245B_5P
GOBP_DIGESTIVE_SYSTEM_PROCESS	112	0.030294	0.0023567	0.083989	0.35917	GOBP_DIGESTIVE_SYSTEM_PROCESS
MODULE_236	18	0.067035	0.002096	0.18588	0.35919	MODULE_236
HP_HYPERNATREMIA	10	0.089984	0.0020975	0.24953	0.3592	HP_HYPERNATREMIA
WP_BMP2WNT4FOXO1_PATHWAY_IN_...	13	0.088216	0.0023444	0.24467	0.35922	WP_BMP2WNT4FOXO1_PATHWAY_IN_PRIMARY_ENDOMETRIAL_STROMAL_CELL_DIFFERENTIATION
GOCC_TRANSCRIPTION_EXPORT_CO...2	5	0.1243	0.0020491	0.34494	0.35929	GOCC_TRANSCRIPTION_EXPORT_COMPLEX_2
FUNG_IL2_SIGNALING_2	12	0.090967	0.0023227	0.25247	0.35931	FUNG_IL2_SIGNALING_2
GOBP_MITOTIC_SPINDLE_ASSEMBLY	77	0.036304	0.002344	0.10076	0.35931	GOBP_MITOTIC_SPINDLE_ASSEMBLY
HP_FINGER_AGNOSIA	7	0.11924	0.0023257	0.33094	0.35931	HP_FINGER_AGNOSIA
MANNO_MIDBRAIN_NEUROTYPES_BA...	78	0.038885	0.0025268	0.108	0.35941	MANNO_MIDBRAIN_NEUROTYPES_BASAL
SCHOEN_NFKB_SIGNALING	34	0.050223	0.0021573	0.13958	0.3595	SCHOEN_NFKB_SIGNALING
GOBP_VESICLE_FUSION_WITH_GOL...	7	0.11079	0.0021609	0.30792	0.3595	GOBP_VESICLE_FUSION_WITH_GOLGI_APPARATUS
MIR4746_5P	9	0.12057	0.0026663	0.33516	0.35953	MIR4746_5P
HP_SPARSE_BODY_HAIR	59	0.038164	0.002158	0.10611	0.35955	HP_SPARSE_BODY_HAIR
LHX4_TARGET_GENES	5	0.11931	0.0019668	0.33174	0.35956	LHX4_TARGET_GENES
GOBP_POSITIVE_REGULATION_OF_...19	24	0.063719	0.0023001	0.17719	0.35957	GOBP_POSITIVE_REGULATION_OF_ALPHA_BETA_T_CELL_PROLIFERATION
REACTOME_SULFUR_AMINO_ACID_M...	28	0.056921	0.0022191	0.15829	0.35958	REACTOME_SULFUR_AMINO_ACID_METABOLISM
HP_MISALIGNMENT_OF_INCISORS	15	0.084162	0.0024024	0.2341	0.35961	HP_MISALIGNMENT_OF_INCISORS
GOBP_NUCLEOLUS_ORGANIZATION	18	0.06678	0.002088	0.18581	0.35965	GOBP_NUCLEOLUS_ORGANIZATION
GOBP_ERBB2_ERBB4_SIGNALING_P...	5	0.15203	0.0025063	0.42309	0.35967	GOBP_ERBB2_ERBB4_SIGNALING_PATHWAY
REACTOME_TELOMERE_C_STRAND_L...	32	0.055536	0.0023144	0.15458	0.3597	REACTOME_TELOMERE_C_STRAND_LAGGING_STRAND_SYNTHESIS
MIR4749_5P	5	0.17011	0.0028043	0.47353	0.35971	MIR4749_5P
GSE11864_CSF1_VS_CSF1_PAM3CY...2	182	0.023209	0.0022971	0.064602	0.35971	GSE11864_CSF1_VS_CSF1_PAM3CYS_IN_MAC_UP
chr7p11	17	0.11771	0.0035768	0.32777	0.35976	chr7p11
WP_KENNEDY_PATHWAY_FROM_SPHI...	13	0.07144	0.0018985	0.19895	0.35977	WP_KENNEDY_PATHWAY_FROM_SPHINGOLIPIDS
RAGHAVACHARI_PLATELET_SPECIF...	72	0.038717	0.0024175	0.10785	0.35981	RAGHAVACHARI_PLATELET_SPECIFIC_GENES
GOBP_NEGATIVE_REGULATION_OF_...460	12	0.11269	0.0028775	0.31396	0.35982	GOBP_NEGATIVE_REGULATION_OF_NUCLEAR_TRANSCRIBED_MRNA_CATABOLIC_PROCESS_DEADENYLATION_DEPENDENT_DECAY
GCM_TPR	32	0.055766	0.002324	0.15541	0.35986	GCM_TPR
HP_MIDFACE_RETRUSION	276	0.01869	0.0022722	0.052105	0.35991	HP_MIDFACE_RETRUSION
GOBP_NEGATIVE_REGULATION_OF_...132	12	0.080795	0.002063	0.22526	0.35992	GOBP_NEGATIVE_REGULATION_OF_CENTROSOME_DUPLICATION
GSE31082_CD4_VS_CD8_SP_THYMO...2	197	0.020454	0.0021054	0.057036	0.35995	GSE31082_CD4_VS_CD8_SP_THYMOCYTE_UP
HP_HEAD_BANGING	11	0.11066	0.0027054	0.30866	0.35998	HP_HEAD_BANGING
BRACHAT_RESPONSE_TO_METHOTRE...2	22	0.06882	0.0023786	0.192	0.36001	BRACHAT_RESPONSE_TO_METHOTREXATE_UP
GOMF_3_HYDROXYACYL_COA_DEHYD...1	8	0.099669	0.0020781	0.2781	0.36002	GOMF_3_HYDROXYACYL_COA_DEHYDRATASE_ACTIVITY
HP_ABNORMAL_BONE_MARROW_CELL...	222	0.021363	0.0023327	0.059611	0.36003	HP_ABNORMAL_BONE_MARROW_CELL_MORPHOLOGY
WP_AUTOSOMAL_RECESSIVE_OSTEO...	11	0.092489	0.0022611	0.25811	0.36005	WP_AUTOSOMAL_RECESSIVE_OSTEOPETROSIS_PATHWAYS
LEE_EARLY_T_LYMPHOCYTE_UP	102	0.029501	0.0021907	0.082398	0.36016	LEE_EARLY_T_LYMPHOCYTE_UP
GOMF_INTERLEUKIN_1_BINDING	10	0.10247	0.0023886	0.2862	0.36016	GOMF_INTERLEUKIN_1_BINDING
GOBP_FORMATION_OF_ANATOMICAL...	6	0.12055	0.0021769	0.33679	0.3602	GOBP_FORMATION_OF_ANATOMICAL_BOUNDARY
HP_APLASIA_HYPOPLASIA_OF_THE...39	244	0.019928	0.0022799	0.055686	0.36023	HP_APLASIA_HYPOPLASIA_OF_THE_NAILS
KEGG_MEDICUS_REFERENCE_CRHR_...	26	0.059864	0.0022491	0.16731	0.36025	KEGG_MEDICUS_REFERENCE_CRHR_PKA_ACTH_SIGNALING_PATHWAY
FEKIR_HEPARG_SIDE_POP_VS_HEP...2	79	0.036536	0.0023892	0.10217	0.36032	FEKIR_HEPARG_SIDE_POP_VS_HEPARG_UP
HP_GASTRITIS	20	0.066778	0.0022008	0.18683	0.36039	HP_GASTRITIS
GOBP_EMBRYONIC_DIGESTIVE_TRA...1	33	0.065155	0.0027573	0.18233	0.36042	GOBP_EMBRYONIC_DIGESTIVE_TRACT_DEVELOPMENT
GOBP_MYELOID_LEUKOCYTE_MIGRA...	222	0.021661	0.0023652	0.060618	0.36042	GOBP_MYELOID_LEUKOCYTE_MIGRATION
GOBP_TANGENTIAL_MIGRATION_FR...	9	0.10905	0.0024117	0.30522	0.36044	GOBP_TANGENTIAL_MIGRATION_FROM_THE_SUBVENTRICULAR_ZONE_TO_THE_OLFACTORY_BULB
FAN_OVARY_CL8_MATURE_CUMULUS...	610	0.013337	0.0023882	0.037334	0.36046	FAN_OVARY_CL8_MATURE_CUMULUS_GRANULOSA_CELL_2
PID_RXR_VDR_PATHWAY	26	0.060755	0.0022826	0.1701	0.36049	PID_RXR_VDR_PATHWAY
GAVISH_3CA_METAPROGRAM_CD8_T...5	48	0.04531	0.0023116	0.12687	0.36049	GAVISH_3CA_METAPROGRAM_CD8_T_CELLS_GLYCOLYSIS_MYC
GOMF_CHROMATIN_INSULATOR_SEQ...	5	0.12182	0.0020083	0.3411	0.36049	GOMF_CHROMATIN_INSULATOR_SEQUENCE_BINDING
KAECH_NAIVE_VS_DAY15_EFF_CD8...2	195	0.022001	0.0022533	0.061602	0.36049	KAECH_NAIVE_VS_DAY15_EFF_CD8_TCELL_UP
HP_CHIN_WITH_H_SHAPED_CREASE	4	0.17817	0.0026272	0.49904	0.36054	HP_CHIN_WITH_H_SHAPED_CREASE
GSE24634_TEFF_VS_TCONV_DAY3_...1	190	0.021978	0.0022221	0.061557	0.36054	GSE24634_TEFF_VS_TCONV_DAY3_IN_CULTURE_DN
GOBP_RESPONSE_TO_IMMOBILIZAT...	25	0.061877	0.0022796	0.17334	0.36056	GOBP_RESPONSE_TO_IMMOBILIZATION_STRESS
REACTOME_ACTIVATION_OF_IRF3_...	18	0.080383	0.0025133	0.22529	0.36063	REACTOME_ACTIVATION_OF_IRF3_IRF7_MEDIATED_BY_TBK1_IKK_IKBKE
GOCC_WNT_SIGNALOSOME	12	0.078894	0.0020144	0.22113	0.36063	GOCC_WNT_SIGNALOSOME
HP_DECREASED_SERUM_INSULIN_L...	24	0.060526	0.0021849	0.16964	0.36063	HP_DECREASED_SERUM_INSULIN_LIKE_GROWTH_FACTOR_1
KEGG_MEDICUS_VARIANT_MUTATIO...67	25	0.054722	0.002016	0.15351	0.36075	KEGG_MEDICUS_VARIANT_MUTATION_INACTIVATED_ATP1A1_TO_ANGIOTENSIN_ALDOSTERONE_SIGNALING_PATHWAY
HP_INTESTINAL_LYMPHANGIECTAS...	5	0.15524	0.0025591	0.43565	0.36079	HP_INTESTINAL_LYMPHANGIECTASIA
GOBP_POSITIVE_REGULATION_OF_...146	7	0.13069	0.002549	0.36678	0.36081	GOBP_POSITIVE_REGULATION_OF_CHEMOKINE_C_C_MOTIF_LIGAND_5_PRODUCTION
GSE3982_DC_VS_NKCELL_DN	179	0.021597	0.0021201	0.060617	0.36082	GSE3982_DC_VS_NKCELL_DN
HP_ONION_BULB_FORMATION	32	0.048638	0.0020269	0.13652	0.36083	HP_ONION_BULB_FORMATION
LET_7I_5P	394	0.01598	0.0023136	0.044859	0.36084	LET_7I_5P
GOBP_MRNA_SPLICE_SITE_RECOGN...	29	0.069334	0.0027509	0.19471	0.36089	GOBP_MRNA_SPLICE_SITE_RECOGNITION
DELYS_THYROID_CANCER_UP	424	0.015118	0.0022687	0.042465	0.36092	DELYS_THYROID_CANCER_UP
HP_FOCAL_EMOTIONAL_SEIZURE	18	0.073196	0.0022886	0.2056	0.36092	HP_FOCAL_EMOTIONAL_SEIZURE
DESCARTES_MAIN_FETAL_SATB2_L...	78	0.03565	0.0023165	0.10014	0.36093	DESCARTES_MAIN_FETAL_SATB2_LRRC7_POSITIVE_CELLS
HE_LIM_SUN_FETAL_LUNG_C7_PRO...	970	0.010103	0.0022581	0.028386	0.36095	HE_LIM_SUN_FETAL_LUNG_C7_PROLIFERATING_SCHWANN_CELL
TATAAA_TATA_01	1260	0.00916	0.0023138	0.025738	0.36097	TATAAA_TATA_01
MODULE_324	124	0.027166	0.002223	0.076374	0.36104	MODULE_324
GOBP_IN_UTERO_EMBRYONIC_DEVE...	415	0.014969	0.0022229	0.042115	0.36114	GOBP_IN_UTERO_EMBRYONIC_DEVELOPMENT
GOBP_NEGATIVE_REGULATION_OF_...321	37	0.049419	0.0022142	0.13909	0.36118	GOBP_NEGATIVE_REGULATION_OF_INTRACELLULAR_PROTEIN_TRANSPORT
GSE3982_EOSINOPHIL_VS_TH1_UP	190	0.022484	0.0022733	0.063285	0.36119	GSE3982_EOSINOPHIL_VS_TH1_UP
GSE16266_CTRL_VS_LPS_STIM_ME...1	187	0.023071	0.0023144	0.064972	0.36126	GSE16266_CTRL_VS_LPS_STIM_MEF_DN
GSE16385_ROSIGLITAZONE_IFNG_...2	195	0.022303	0.0022842	0.06281	0.36126	GSE16385_ROSIGLITAZONE_IFNG_TNF_VS_IL4_STIM_MACROPHAGE_UP
GOBP_VENTRICULAR_CARDIAC_MUS...2	12	0.096868	0.0024734	0.27291	0.36132	GOBP_VENTRICULAR_CARDIAC_MUSCLE_CELL_DEVELOPMENT
GOBP_CELLULAR_RESPONSE_TO_PR...1	5	0.15901	0.0026214	0.44809	0.36135	GOBP_CELLULAR_RESPONSE_TO_PROGESTERONE_STIMULUS
WONG_MITOCHONDRIA_GENE_MODULE	215	0.020802	0.0022358	0.058647	0.36141	WONG_MITOCHONDRIA_GENE_MODULE
GOBP_REGULATION_OF_PROTEIN_L...12	5	0.14142	0.0023314	0.39875	0.36142	GOBP_REGULATION_OF_PROTEIN_LOCALIZATION_TO_LYSOSOME
GSE16385_ROSIGLITAZONE_VS_UN...1	193	0.022846	0.0023278	0.064431	0.36146	GSE16385_ROSIGLITAZONE_VS_UNTREATED_IFNG_TNF_STIM_MACROPHAGE_DN
GSE37301_MULTIPOTENT_PROGENI...3	192	0.022639	0.0023009	0.063851	0.36146	GSE37301_MULTIPOTENT_PROGENITOR_VS_COMMON_LYMPHOID_PROGENITOR_DN
GOBP_NEGATIVE_REGULATION_OF_...518	5	0.135	0.0022255	0.38078	0.36147	GOBP_NEGATIVE_REGULATION_OF_PROTEIN_FOLDING
HP_CAMPTOCORMIA	8	0.10937	0.0022803	0.30858	0.36152	HP_CAMPTOCORMIA
GOBP_EXOCYTIC_PROCESS	93	0.033335	0.0023643	0.094112	0.36159	GOBP_EXOCYTIC_PROCESS
MIKKELSEN_DEDIFFERENTIATED_S...2	8	0.10293	0.0021461	0.29116	0.36185	MIKKELSEN_DEDIFFERENTIATED_STATE_UP
HP_ABNORMALITY_OF_THE_PERIPH...	452	0.014536	0.0022504	0.041123	0.36187	HP_ABNORMALITY_OF_THE_PERIPHERAL_NERVOUS_SYSTEM
HP_MYOPIC_ASTIGMATISM	8	0.095838	0.0019982	0.27126	0.36193	HP_MYOPIC_ASTIGMATISM
KAECH_DAY8_EFF_VS_DAY15_EFF_...1	190	0.021727	0.0021967	0.061493	0.36193	KAECH_DAY8_EFF_VS_DAY15_EFF_CD8_TCELL_DN
GOMF_INTERFERON_RECEPTOR_ACT...	5	0.1207	0.0019897	0.34164	0.36194	GOMF_INTERFERON_RECEPTOR_ACTIVITY
GOBP_REGULATION_OF_INTRINSIC...4	19	0.077568	0.0024917	0.21974	0.36205	GOBP_REGULATION_OF_INTRINSIC_APOPTOTIC_SIGNALING_PATHWAY_IN_RESPONSE_TO_DNA_DAMAGE_BY_P53_CLASS_MEDIATOR
GCM_SUPT4H1	54	0.039544	0.0021395	0.11208	0.36211	GCM_SUPT4H1
GOBP_RAP_PROTEIN_SIGNAL_TRAN...	14	0.07611	0.002099	0.21577	0.36214	GOBP_RAP_PROTEIN_SIGNAL_TRANSDUCTION
GSE39820_CTRL_VS_TGFBETA3_IL...2	198	0.021969	0.002267	0.0623	0.36218	GSE39820_CTRL_VS_TGFBETA3_IL6_CD4_TCELL_UP
GSE12507_PDC_CELL_LINE_VS_IM...2	147	0.02496	0.0022224	0.070802	0.36222	GSE12507_PDC_CELL_LINE_VS_IMMATUE_T_CELL_LINE_UP
HP_EXCESSIVE_SHYNESS	11	0.090516	0.0022129	0.25684	0.36226	HP_EXCESSIVE_SHYNESS
MODULE_252	229	0.02078	0.0023041	0.058966	0.36227	MODULE_252
GOBP_TRANSCRIPTION_COUPLED_N...	12	0.096289	0.0024586	0.27333	0.36231	GOBP_TRANSCRIPTION_COUPLED_NUCLEOTIDE_EXCISION_REPAIR
GOBP_REGULATION_OF_SYSTEMIC_...3	6	0.13599	0.0024556	0.38608	0.36234	GOBP_REGULATION_OF_SYSTEMIC_ARTERIAL_BLOOD_PRESSURE_BY_ENDOTHELIN
GOBP_NEGATIVE_REGULATION_OF_...13	5	0.17204	0.0028361	0.48852	0.36236	GOBP_NEGATIVE_REGULATION_OF_ADIPOSE_TISSUE_DEVELOPMENT
GOBP_REGULATION_OF_SYNAPSE_P...	10	0.094484	0.0022024	0.26836	0.36239	GOBP_REGULATION_OF_SYNAPSE_PRUNING
FISCHER_G1_S_CELL_CYCLE	196	0.022996	0.0023611	0.065315	0.3624	FISCHER_G1_S_CELL_CYCLE
GSE17721_CTRL_VS_PAM3CSK4_4H...2	196	0.021785	0.0022368	0.061889	0.36242	GSE17721_CTRL_VS_PAM3CSK4_4H_BMDC_UP
GSE39916_B_CELL_SPLEEN_VS_PL...2	195	0.021518	0.0022038	0.061138	0.36244	GSE39916_B_CELL_SPLEEN_VS_PLASMA_CELL_BONE_MARROW_UP
NAKAJIMA_EOSINOPHIL	22	0.065872	0.0022767	0.18722	0.36248	NAKAJIMA_EOSINOPHIL
GOMF_DERMATAN_4_SULFOTRANSFE...	5	0.17659	0.002911	0.50187	0.36248	GOMF_DERMATAN_4_SULFOTRANSFERASE_ACTIVITY
HP_DISPROPORTIONATE_SHORT_LI...	104	0.029628	0.0022215	0.084289	0.36261	HP_DISPROPORTIONATE_SHORT_LIMB_SHORT_STATURE
HP_SWOLLEN_LIP	7	0.11991	0.0023388	0.3412	0.36263	HP_SWOLLEN_LIP
GOBP_BIOLOGICAL_PROCESS_INVO...4	56	0.039175	0.0021582	0.11149	0.36266	GOBP_BIOLOGICAL_PROCESS_INVOLVED_IN_INTRASPECIES_INTERACTION_BETWEEN_ORGANISMS
GSE7460_TREG_VS_TCONV_ACT_WI...2	191	0.020916	0.0021203	0.059526	0.36266	GSE7460_TREG_VS_TCONV_ACT_WITH_TGFB_UP
MIR570_3P	755	0.010969	0.0021762	0.031229	0.3627	MIR570_3P
REACTOME_FLT3_SIGNALING_IN_D...	27	0.056343	0.0021571	0.16042	0.36271	REACTOME_FLT3_SIGNALING_IN_DISEASE
GOBP_PLATELET_DERIVED_GROWTH...3	58	0.038928	0.0021825	0.11085	0.36273	GOBP_PLATELET_DERIVED_GROWTH_FACTOR_RECEPTOR_SIGNALING_PATHWAY
GOCC_TRAPPIII_PROTEIN_COMPLEX	11	0.11191	0.0027358	0.31875	0.36276	GOCC_TRAPPIII_PROTEIN_COMPLEX
GSE22601_DOUBLE_NEGATIVE_VS_...2	193	0.023165	0.0023604	0.065995	0.36279	GSE22601_DOUBLE_NEGATIVE_VS_CD4_SINGLE_POSITIVE_THYMOCYTE_UP
REACTOME_CYCLIN_D_ASSOCIATED...	46	0.045957	0.0022953	0.13096	0.36283	REACTOME_CYCLIN_D_ASSOCIATED_EVENTS_IN_G1
MIR105_3P	4	0.16444	0.0024246	0.46869	0.36285	MIR105_3P
GSE15930_STIM_VS_STIM_AND_IF...3	193	0.021597	0.0022006	0.06156	0.36286	GSE15930_STIM_VS_STIM_AND_IFNAB_48H_CD8_T_CELL_DN
GSE37534_UNTREATED_VS_ROSIGL...2	188	0.023223	0.0023358	0.066203	0.36287	GSE37534_UNTREATED_VS_ROSIGLITAZONE_TREATED_CD4_TCELL_PPARG1_AND_FOXP3_TRASDUCED_UP
CATTGTYY_SOX9_B1	352	0.016626	0.0022778	0.047401	0.36289	CATTGTYY_SOX9_B1
GOBP_REGULATION_OF_MYOTUBE_D...	43	0.049358	0.0023837	0.14076	0.36293	GOBP_REGULATION_OF_MYOTUBE_DIFFERENTIATION
GOBP_NEGATIVE_REGULATION_OF_...644	9	0.10462	0.0023136	0.29838	0.36294	GOBP_NEGATIVE_REGULATION_OF_TRANSFORMING_GROWTH_FACTOR_BETA_PRODUCTION
GSE26343_UNSTIM_VS_LPS_STIM_...1	196	0.021788	0.0022371	0.062143	0.36294	GSE26343_UNSTIM_VS_LPS_STIM_MACROPHAGE_DN
HP_ADVANCED_ERUPTION_OF_TEETH	45	0.044521	0.0021994	0.12699	0.36295	HP_ADVANCED_ERUPTION_OF_TEETH
GOBP_ENDOCRINE_SYSTEM_DEVELO...	129	0.027396	0.0022862	0.078159	0.36298	GOBP_ENDOCRINE_SYSTEM_DEVELOPMENT
REACTOME_EXTENSION_OF_TELOME...	49	0.044312	0.002284	0.12645	0.36302	REACTOME_EXTENSION_OF_TELOMERES
GSE369_IFNG_KO_VS_WT_LIVER_DN	193	0.023788	0.0024238	0.067891	0.36303	GSE369_IFNG_KO_VS_WT_LIVER_DN
MIR549A_5P	52	0.041475	0.0022021	0.11839	0.36305	MIR549A_5P
GOCC_MICROBODY_LUMEN	51	0.044335	0.0023313	0.12655	0.36305	GOCC_MICROBODY_LUMEN
GOBP_REGULATION_OF_THYROID_H...	6	0.12827	0.0023164	0.36622	0.36307	GOBP_REGULATION_OF_THYROID_HORMONE_GENERATION
GOBP_RESPONSE_TO_TOPOLOGICAL...	158	0.023987	0.0022136	0.068515	0.36313	GOBP_RESPONSE_TO_TOPOLOGICALLY_INCORRECT_PROTEIN
GSE18791_CTRL_VS_NEWCASTLE_V...12	151	0.024714	0.00223	0.070599	0.36315	GSE18791_CTRL_VS_NEWCASTLE_VIRUS_DC_1H_UP
KEGG_MEDICUS_VARIANT_MLL_AF4...	26	0.055596	0.0020888	0.15889	0.3632	KEGG_MEDICUS_VARIANT_MLL_AF4_FUSION_TO_TRANSCRIPTIONAL_ACTIVATION
HP_SEVERE_FAILURE_TO_THRIVE	16	0.072172	0.0021277	0.20625	0.3632	HP_SEVERE_FAILURE_TO_THRIVE
GOBP_SYNAPTIC_MEMBRANE_ADHES...	31	0.05971	0.0024492	0.17065	0.36321	GOBP_SYNAPTIC_MEMBRANE_ADHESION
GOBP_SUBSTRATE_INDEPENDENT_T...	12	0.09763	0.0024928	0.27913	0.36326	GOBP_SUBSTRATE_INDEPENDENT_TELENCEPHALIC_TANGENTIAL_MIGRATION
GOMF_PHOSPHATIDYLSERINE_FLIP...	5	0.15563	0.0025655	0.44504	0.36329	GOMF_PHOSPHATIDYLSERINE_FLIPPASE_ACTIVITY
GOBP_SUPEROXIDE_METABOLIC_PR...	68	0.037352	0.0022669	0.10682	0.3633	GOBP_SUPEROXIDE_METABOLIC_PROCESS
HP_INFERIOR_CEREBELLAR_VERMI...	16	0.076889	0.0022667	0.2199	0.3633	HP_INFERIOR_CEREBELLAR_VERMIS_HYPOPLASIA
RAY_TUMORIGENESIS_BY_ERBB2_C...2	189	0.021792	0.0021976	0.062349	0.36335	RAY_TUMORIGENESIS_BY_ERBB2_CDC25A_UP
GOBP_EPITHELIAL_CELL_MATURAT...	25	0.070502	0.0025974	0.20174	0.36337	GOBP_EPITHELIAL_CELL_MATURATION
GOBP_SPHINGOID_METABOLIC_PRO...	22	0.063876	0.0022078	0.18282	0.3634	GOBP_SPHINGOID_METABOLIC_PROCESS
HP_FULMINANT_HEPATIC_FAILURE	7	0.10029	0.0019561	0.28704	0.3634	HP_FULMINANT_HEPATIC_FAILURE
BIOCARTA_DREAM_PATHWAY	11	0.090485	0.0022121	0.25901	0.36342	BIOCARTA_DREAM_PATHWAY
HP_POSTERIOR_PITUITARY_DYSGE...	25	0.064699	0.0023836	0.18525	0.36346	HP_POSTERIOR_PITUITARY_DYSGENESIS
GOMF_SIALYLTRANSFERASE_ACTIV...	21	0.068767	0.0023222	0.19699	0.36351	GOMF_SIALYLTRANSFERASE_ACTIVITY
GSE18281_CORTEX_VS_MEDULLA_T...2	174	0.02296	0.0022225	0.065768	0.36351	GSE18281_CORTEX_VS_MEDULLA_THYMUS_UP
KEGG_MEDICUS_REFERENCE_TYPE_...3	23	0.095249	0.003366	0.27288	0.36353	KEGG_MEDICUS_REFERENCE_TYPE_I_INTERFERON_TO_JAK_STAT_SIGNALING_PATHWAY
HP_COGNITIVE_DISTORTION	34	0.051362	0.0022062	0.14725	0.36362	HP_COGNITIVE_DISTORTION
HP_APLASIA_HYPOPLASIA_OF_THE...43	122	0.029275	0.0023762	0.083965	0.36368	HP_APLASIA_HYPOPLASIA_OF_THE_OPTIC_NERVE
MIR6807_5P	55	0.045637	0.0024918	0.13095	0.36373	MIR6807_5P
GNF2_NS	40	0.047812	0.0022272	0.13719	0.36373	GNF2_NS
GNF2_GLTSCR2	28	0.064745	0.0025241	0.18582	0.36376	GNF2_GLTSCR2
GSE17721_PAM3CSK4_VS_CPG_4H_...2	193	0.020973	0.002137	0.060231	0.36384	GSE17721_PAM3CSK4_VS_CPG_4H_BMDC_UP
MIR378H	41	0.043312	0.0020426	0.12439	0.36385	MIR378H
GSE40274_CTRL_VS_FOXP3_AND_L...1	161	0.023697	0.0022073	0.068094	0.36392	GSE40274_CTRL_VS_FOXP3_AND_LEF1_TRANSDUCED_ACTIVATED_CD4_TCELL_DN
KEGG_MEDICUS_REFERENCE_ISOLE...	10	0.096317	0.0022452	0.27682	0.36395	KEGG_MEDICUS_REFERENCE_ISOLEUCINE_DEGRADATION
BIOCARTA_PLCD_PATHWAY	5	0.13864	0.0022854	0.39851	0.36396	BIOCARTA_PLCD_PATHWAY
GOMF_NUCLEOSIDE_DIPHOSPHATE_...1	16	0.084812	0.0025003	0.24388	0.36401	GOMF_NUCLEOSIDE_DIPHOSPHATE_KINASE_ACTIVITY
MIR5680	464	0.013898	0.0021794	0.039979	0.36406	MIR5680
GOBP_REGULATION_OF_ARP2_3_CO...	26	0.05852	0.0021986	0.16834	0.36406	GOBP_REGULATION_OF_ARP2_3_COMPLEX_MEDIATED_ACTIN_NUCLEATION
GSE9037_CTRL_VS_LPS_1H_STIM_...2	190	0.022333	0.0022581	0.064244	0.36406	GSE9037_CTRL_VS_LPS_1H_STIM_BMDM_UP
GOBP_SINOATRIAL_NODE_CELL_DI...	6	0.11093	0.0020031	0.3192	0.3641	GOBP_SINOATRIAL_NODE_CELL_DIFFERENTIATION
REACTOME_REGULATION_OF_RUNX1...	17	0.079781	0.0024243	0.22967	0.36416	REACTOME_REGULATION_OF_RUNX1_EXPRESSION_AND_ACTIVITY
HP_DECREASED_SPECIFIC_ANTIBO...2	6	0.12859	0.0023221	0.37022	0.36417	HP_DECREASED_SPECIFIC_ANTIBODY_RESPONSE_TO_PROTEIN_CONJUGATED_POLYSACCHARIDE_VACCINE
GOMF_HISTONE_H3K36ME3_READER...	7	0.095581	0.0018642	0.27526	0.36421	GOMF_HISTONE_H3K36ME3_READER_ACTIVITY
WP_COMPLEMENTMEDIATED_INFLAM...	12	0.086211	0.0022013	0.24836	0.36425	WP_COMPLEMENTMEDIATED_INFLAMMATION_OF_PULMONARY_ALVEOLUS_IN_COVID19_HYPOTHETICAL_PATHWAY
GOBP_ENDOTHELIN_RECEPTOR_SIG...	11	0.084915	0.0020759	0.2447	0.36429	GOBP_ENDOTHELIN_RECEPTOR_SIGNALING_PATHWAY
GARGALOVIC_RESPONSE_TO_OXIDI...18	16	0.073318	0.0021614	0.21131	0.36431	GARGALOVIC_RESPONSE_TO_OXIDIZED_PHOSPHOLIPIDS_RED_UP
GOBP_PRIMITIVE_HEMOPOIESIS	9	0.093757	0.0020734	0.27033	0.36436	GOBP_PRIMITIVE_HEMOPOIESIS
GOBP_STRIATUM_DEVELOPMENT	21	0.064432	0.0021758	0.18579	0.36437	GOBP_STRIATUM_DEVELOPMENT
HP_CARDIAC_SHUNT	14	0.071914	0.0019832	0.20737	0.36438	HP_CARDIAC_SHUNT
GSE20152_SPHK1_KO_VS_HTNFA_O...2	187	0.021368	0.0021435	0.061621	0.36439	GSE20152_SPHK1_KO_VS_HTNFA_OVEREXPRESS_ANKLE_UP
ZNF85_TARGET_GENES	266	0.018366	0.0021926	0.052997	0.36447	ZNF85_TARGET_GENES
GSE19825_NAIVE_VS_IL2RAHIGH_...2	190	0.021993	0.0022237	0.063465	0.36447	GSE19825_NAIVE_VS_IL2RAHIGH_DAY3_EFF_CD8_TCELL_UP
YAGI_AML_WITH_11Q23_REARRANG...	335	0.016807	0.0022474	0.048502	0.36448	YAGI_AML_WITH_11Q23_REARRANGED
REACTOME_FREE_FATTY_ACID_REC...	5	0.13406	0.0022099	0.38704	0.36454	REACTOME_FREE_FATTY_ACID_RECEPTORS
GSE23308_WT_VS_MINERALCORTIC...2	194	0.021194	0.0021651	0.061195	0.36455	GSE23308_WT_VS_MINERALCORTICOID_REC_KO_MACROPHAGE_CORTICOSTERONE_TREATED_UP
UNTERMAN_PROGRESSIVE_VS_STAB...1	5	0.15859	0.0026144	0.45796	0.36456	UNTERMAN_PROGRESSIVE_VS_STABLE_IPF_B_CELL_DN
MIR363_5P	68	0.039114	0.0023738	0.11301	0.36463	MIR363_5P
HP_OVERWEIGHT	48	0.042517	0.0021691	0.12285	0.36464	HP_OVERWEIGHT
HP_LEUKOCORIA	8	0.11873	0.0024755	0.34324	0.36471	HP_LEUKOCORIA
GOBP_POSITIVE_REGULATION_OF_...644	128	0.027335	0.0022723	0.079104	0.36484	GOBP_POSITIVE_REGULATION_OF_PROTEOLYSIS_INVOLVED_IN_PROTEIN_CATABOLIC_PROCESS
HP_ACROMESOMELIA	5	0.16084	0.0026514	0.46552	0.36486	HP_ACROMESOMELIA
KEGG_MEDICUS_VARIANT_MUTATIO...14	5	0.10496	0.0017303	0.30385	0.36488	KEGG_MEDICUS_VARIANT_MUTATION_ACTIVATED_LRRK2_TO_INTRINSIC_APOPTOTIC_PATHWAY
MIR4765	47	0.043104	0.0021761	0.12479	0.36489	MIR4765
AACATTC_MIR4093P	142	0.026069	0.0022817	0.075475	0.3649	AACATTC_MIR4093P
HP_PALPEBRAL_THICKENING	5	0.1478	0.0024364	0.42806	0.36495	HP_PALPEBRAL_THICKENING
HOWARD_NEUTROPHIL_INACT_MONO...2	370	0.016437	0.0023077	0.047605	0.36495	HOWARD_NEUTROPHIL_INACT_MONOV_INFLUENZA_A_INDONESIA_05_2005_H5N1_AGE_18_49YO_1DY_UP
REACTOME_SENSORY_PERCEPTION_...1	5	0.15439	0.0025451	0.44724	0.36497	REACTOME_SENSORY_PERCEPTION_OF_SALTY_TASTE
VANTVEER_BREAST_CANCER_POOR_...	44	0.046081	0.0022511	0.1335	0.36498	VANTVEER_BREAST_CANCER_POOR_PROGNOSIS
HP_DECREASED_NASAL_NITRIC_OX...	28	0.057415	0.0022384	0.16633	0.36498	HP_DECREASED_NASAL_NITRIC_OXIDE
HP_LACTOSE_INTOLERANCE	5	0.13203	0.0021766	0.38252	0.36499	HP_LACTOSE_INTOLERANCE
GSE17721_LPS_VS_PAM3CSK4_0.5...2	190	0.022224	0.002247	0.064403	0.36502	GSE17721_LPS_VS_PAM3CSK4_0.5H_BMDC_UP
GOBP_EAR_MORPHOGENESIS	132	0.027338	0.0023075	0.079262	0.36509	GOBP_EAR_MORPHOGENESIS
PARK_OSTEOBLAST_DIFFERENTIAT...2	12	0.081711	0.0020864	0.23704	0.36516	PARK_OSTEOBLAST_DIFFERENTIATION_BY_PHENYLAMIL_UP
HOLLEMAN_ASPARAGINASE_RESIST...4	28	0.057533	0.002243	0.16696	0.36521	HOLLEMAN_ASPARAGINASE_RESISTANCE_B_ALL_UP
REACTOME_GAMMA_CARBOXYLATION...1	58	0.038976	0.0021852	0.11312	0.36522	REACTOME_GAMMA_CARBOXYLATION_HYPUSINYLATION_HYDROXYLATION_AND_ARYLSULFATASE_ACTIVATION
HP_INCREASED_LAXITY_OF_FINGE...	4	0.16627	0.0024517	0.48283	0.36529	HP_INCREASED_LAXITY_OF_FINGERS
GOBP_COBALAMIN_TRANSPORT	9	0.099289	0.0021957	0.28835	0.3653	GOBP_COBALAMIN_TRANSPORT
GSE7219_UNSTIM_VS_LPS_AND_AN...2	168	0.023119	0.0021993	0.067152	0.36532	GSE7219_UNSTIM_VS_LPS_AND_ANTI_CD40_STIM_DC_UP
GOMF_TRANSCRIPTION_COREGULAT...1	510	0.013336	0.0021897	0.038751	0.36537	GOMF_TRANSCRIPTION_COREGULATOR_ACTIVITY
GOMF_TRNA_PSEUDOURIDINE_SYNT...	7	0.082255	0.0016043	0.23904	0.36538	GOMF_TRNA_PSEUDOURIDINE_SYNTHASE_ACTIVITY
KEGG_MEDICUS_REFERENCE_TRANS...3	73	0.035964	0.0022611	0.10452	0.36539	KEGG_MEDICUS_REFERENCE_TRANSLATION_INITIATION
AACYNNNNTTCCS_UNKNOWN	99	0.031805	0.002327	0.092435	0.36539	AACYNNNNTTCCS_UNKNOWN
GOBP_SKELETAL_MUSCLE_TISSUE_...1	11	0.10711	0.0026186	0.31129	0.36539	GOBP_SKELETAL_MUSCLE_TISSUE_GROWTH
HP_ABNORMALITY_OF_THUMB_PHAL...	192	0.022274	0.0022638	0.064731	0.36539	HP_ABNORMALITY_OF_THUMB_PHALANX
GSE17580_UNINFECTED_VS_S_MAN...2	194	0.020866	0.0021315	0.060645	0.3654	GSE17580_UNINFECTED_VS_S_MANSONI_INF_TEFF_UP
REACTOME_CREATION_OF_C4_AND_...	13	0.11169	0.0029681	0.32469	0.36543	REACTOME_CREATION_OF_C4_AND_C2_ACTIVATORS
HP_PREMATURE_LOSS_OF_PERMANE...	6	0.10263	0.0018532	0.29839	0.36545	HP_PREMATURE_LOSS_OF_PERMANENT_TEETH
GOBP_POSITIVE_REGULATION_OF_...493	65	0.036894	0.0021893	0.10729	0.36547	GOBP_POSITIVE_REGULATION_OF_MUSCLE_CELL_DIFFERENTIATION
GOMF_CYTOKINE_RECEPTOR_ACTIV...	91	0.033037	0.002318	0.096084	0.36549	GOMF_CYTOKINE_RECEPTOR_ACTIVITY
KEGG_MEDICUS_REFERENCE_BILE_...	14	0.07041	0.0019417	0.20484	0.36553	KEGG_MEDICUS_REFERENCE_BILE_ACID_BIOSYNTHESIS
GOBP_NEGATIVE_REGULATION_OF_...67	12	0.085083	0.0021725	0.24754	0.36553	GOBP_NEGATIVE_REGULATION_OF_CALCIUM_ION_TRANSMEMBRANE_TRANSPORTER_ACTIVITY
WP_EXTRAFOLLICULAR_AND_FOLLI...	68	0.034921	0.0021193	0.10162	0.36556	WP_EXTRAFOLLICULAR_AND_FOLLICULAR_B_CELL_ACTIVATION_BY_SARSCOV2
SCHAEFFER_PROSTATE_DEVELOPME...5	450	0.014504	0.0022407	0.042213	0.36558	SCHAEFFER_PROSTATE_DEVELOPMENT_6HR_DN
YAGI_AML_WITH_INV_16_TRANSLO...	388	0.015206	0.0021851	0.044257	0.36558	YAGI_AML_WITH_INV_16_TRANSLOCATION
SANSOM_APC_TARGETS_DN	344	0.015655	0.0021208	0.045568	0.36559	SANSOM_APC_TARGETS_DN
HP_ANNULAR_PANCREAS	23	0.066351	0.0023448	0.19314	0.3656	HP_ANNULAR_PANCREAS
GSE14308_TH17_VS_INDUCED_TRE...2	195	0.021127	0.0021637	0.061544	0.3657	GSE14308_TH17_VS_INDUCED_TREG_UP
FREAC4_01	148	0.024993	0.0022329	0.072814	0.36571	FREAC4_01
GOBP_CENTRAL_NERVOUS_SYSTEM_...5	37	0.049836	0.0022329	0.14521	0.36573	GOBP_CENTRAL_NERVOUS_SYSTEM_NEURON_AXONOGENESIS
GOBP_POSITIVE_REGULATION_OF_...98	5	0.14608	0.0024081	0.42612	0.36588	GOBP_POSITIVE_REGULATION_OF_CD8_POSITIVE_ALPHA_BETA_T_CELL_DIFFERENTIATION
MODULE_45	552	0.01308	0.0022316	0.03816	0.36589	MODULE_45
WP_KCNQ2RELATED_EPILEPSIES	18	0.077266	0.0024159	0.22548	0.36592	WP_KCNQ2RELATED_EPILEPSIES
MIR6738_3P	153	0.023701	0.0021526	0.069186	0.36596	MIR6738_3P
HOSHIDA_LIVER_CANCER_SURVIVA...1	109	0.027502	0.0021108	0.080285	0.36597	HOSHIDA_LIVER_CANCER_SURVIVAL_DN
GOBP_DICARBOXYLIC_ACID_CATAB...	18	0.065185	0.0020381	0.19029	0.36597	GOBP_DICARBOXYLIC_ACID_CATABOLIC_PROCESS
REACTOME_TBC_RABGAPS	41	0.046345	0.0021856	0.13531	0.36598	REACTOME_TBC_RABGAPS
WP_IL2_SIGNALING	39	0.052146	0.0023986	0.15226	0.366	WP_IL2_SIGNALING
MOROSETTI_FACIOSCAPULOHUMERA...2	20	0.057573	0.0018974	0.16813	0.36602	MOROSETTI_FACIOSCAPULOHUMERAL_MUSCULAR_DISTROPHY_UP
GOBP_CARDIAC_MUSCLE_TISSUE_M...	60	0.040288	0.0022972	0.11769	0.36606	GOBP_CARDIAC_MUSCLE_TISSUE_MORPHOGENESIS
HP_THYROID_DEFECT_IN_OXIDATI...	5	0.14967	0.0024673	0.43722	0.36606	HP_THYROID_DEFECT_IN_OXIDATION_AND_ORGANIFICATION_OF_IODIDE
GOBP_PHOTOPERIODISM	28	0.048909	0.0019068	0.14295	0.36612	GOBP_PHOTOPERIODISM
GSE17721_LPS_VS_PAM3CSK4_2H_...1	198	0.022223	0.0022932	0.064948	0.36612	GSE17721_LPS_VS_PAM3CSK4_2H_BMDC_DN
MODULE_229	31	0.057056	0.0023404	0.16677	0.36613	MODULE_229
HP_PERSEVERATIVE_THOUGHT	19	0.0802	0.0025763	0.23441	0.36613	HP_PERSEVERATIVE_THOUGHT
HP_INCREASED_GLUTAMINE_FAMIL...	5	0.15755	0.0025972	0.46055	0.36614	HP_INCREASED_GLUTAMINE_FAMILY_AMINO_ACID_LEVEL_IN_URINE
HP_SPARSE_EYEBROW	148	0.024133	0.002156	0.070559	0.36617	HP_SPARSE_EYEBROW
GSE22611_NOD2_TRANSD_VS_CTRL...4	186	0.021755	0.0021766	0.063625	0.36621	GSE22611_NOD2_TRANSD_VS_CTRL_TRANSD_HEK293_MDP_STIM_6H_UP
MIR744_5P	12	0.11393	0.002909	0.33322	0.36622	MIR744_5P
TATA_C	281	0.018389	0.0022554	0.053785	0.36622	TATA_C
GOBP_REGULATION_OF_CARDIAC_M...1	12	0.088607	0.0022625	0.25918	0.36622	GOBP_REGULATION_OF_CARDIAC_MUSCLE_ADAPTATION
HP_ABNORMAL_SYSTEMIC_ARTERIA...	506	0.01313	0.0021476	0.038423	0.36628	HP_ABNORMAL_SYSTEMIC_ARTERIAL_MORPHOLOGY
HP_ARACHNODACTYLY	126	0.026894	0.0022182	0.078728	0.36633	HP_ARACHNODACTYLY
GOBP_REGULATION_OF_EMBRYONIC...	86	0.030495	0.0020803	0.089313	0.36639	GOBP_REGULATION_OF_EMBRYONIC_DEVELOPMENT
GOBP_PRIMARY_AMINO_COMPOUND_...1	6	0.11415	0.0020614	0.33439	0.36641	GOBP_PRIMARY_AMINO_COMPOUND_BIOSYNTHETIC_PROCESS
HP_EMG_ABNORMALITY	274	0.018409	0.00223	0.053934	0.36643	HP_EMG_ABNORMALITY
HFH4_01	200	0.02171	0.0022515	0.063627	0.36648	HFH4_01
MIR6808_3P	40	0.049795	0.0023196	0.14597	0.3665	MIR6808_3P
LINDGREN_BLADDER_CANCER_CLUS...6	220	0.020737	0.0022542	0.060795	0.36652	LINDGREN_BLADDER_CANCER_CLUSTER_3_DN
VERRECCHIA_RESPONSE_TO_TGFB1...2	18	0.0715	0.0022356	0.20962	0.36652	VERRECCHIA_RESPONSE_TO_TGFB1_C2
WP_16P1311_COPY_NUMBER_VARIA...	28	0.057087	0.0022256	0.16737	0.36653	WP_16P1311_COPY_NUMBER_VARIATION_SYNDROME
GOBP_COLLAGEN_ACTIVATED_SIGN...	16	0.073126	0.0021558	0.21444	0.36655	GOBP_COLLAGEN_ACTIVATED_SIGNALING_PATHWAY
GOMF_ORGANIC_ACID_TRANSMEMBR...	184	0.021943	0.0021837	0.06436	0.36657	GOMF_ORGANIC_ACID_TRANSMEMBRANE_TRANSPORTER_ACTIVITY
GOCC_ROD_PHOTORECEPTOR_OUTER...	9	0.085543	0.0018917	0.25098	0.36662	GOCC_ROD_PHOTORECEPTOR_OUTER_SEGMENT
GSE40685_NAIVE_CD4_TCELL_VS_...4	180	0.022592	0.002224	0.066294	0.36663	GSE40685_NAIVE_CD4_TCELL_VS_TREG_UP
KEGG_RIBOSOME	80	0.03441	0.0022643	0.10098	0.36665	KEGG_RIBOSOME
GSE9988_ANTI_TREM1_VS_VEHICL...1	189	0.022485	0.0022675	0.066009	0.36669	GSE9988_ANTI_TREM1_VS_VEHICLE_TREATED_MONOCYTES_DN
GOBP_PLASMINOGEN_ACTIVATION	25	0.064221	0.002366	0.18869	0.3668	GOBP_PLASMINOGEN_ACTIVATION
HP_AZOOSPERMIA	117	0.026568	0.0021122	0.078079	0.36683	HP_AZOOSPERMIA
HP_ABNORMAL_CRANIAL_SUTURE_F...	446	0.013987	0.0021514	0.041108	0.36684	HP_ABNORMAL_CRANIAL_SUTURE_FONTANELLE_MORPHOLOGY
REACTOME_SIGNALING_BY_WNT_IN...	33	0.047052	0.0019912	0.13832	0.36687	REACTOME_SIGNALING_BY_WNT_IN_CANCER
GOBP_RESPONSE_TO_ALKALOID	91	0.02946	0.002067	0.086638	0.36692	GOBP_RESPONSE_TO_ALKALOID
GSE21927_BALBC_VS_C57BL6_MON...3	176	0.023118	0.0022506	0.067987	0.36692	GSE21927_BALBC_VS_C57BL6_MONOCYTE_TUMOR_DN
LUI_THYROID_CANCER_PAX8_PPAR...1	45	0.041948	0.0020723	0.12343	0.36698	LUI_THYROID_CANCER_PAX8_PPARG_DN
GOBP_REGULATION_OF_REVERSE_C...	2	0.18587	0.001938	0.54694	0.36699	GOBP_REGULATION_OF_REVERSE_CHOLESTEROL_TRANSPORT
ZHOU_INFLAMMATORY_RESPONSE_L...1	355	0.015451	0.0021257	0.045469	0.367	ZHOU_INFLAMMATORY_RESPONSE_LIVE_DN
MIR676_5P	155	0.02403	0.0021966	0.070764	0.36709	MIR676_5P
HP_FACIAL_ASYMMETRY	143	0.02477	0.0021755	0.072945	0.36709	HP_FACIAL_ASYMMETRY
GOBP_UREA_CYCLE	12	0.077327	0.0019744	0.2278	0.36714	GOBP_UREA_CYCLE
GOBP_PROTEIN_LOCALIZATION_TO...34	5	0.15816	0.0026072	0.46602	0.36716	GOBP_PROTEIN_LOCALIZATION_TO_MOTILE_CILIUM
MIR3158_3P	38	0.045452	0.0020638	0.13393	0.36717	MIR3158_3P
GOBP_REGULATION_OF_EXIT_FROM...	18	0.072344	0.002262	0.21318	0.36717	GOBP_REGULATION_OF_EXIT_FROM_MITOSIS
HP_OTOSCLEROSIS	8	0.093018	0.0019395	0.27414	0.36719	HP_OTOSCLEROSIS
GOBP_NEGATIVE_REGULATION_OF_...72	7	0.11682	0.0022784	0.34436	0.36722	GOBP_NEGATIVE_REGULATION_OF_CAMP_PKA_SIGNAL_TRANSDUCTION
GOBP_RESPONSE_TO_OSMOTIC_STR...	84	0.031775	0.0021424	0.093677	0.36723	GOBP_RESPONSE_TO_OSMOTIC_STRESS
MIR3529_5P	31	0.050101	0.002055	0.14773	0.36726	MIR3529_5P
LI_CYTIDINE_ANALOG_PATHWAY	17	0.065162	0.0019801	0.1922	0.36729	LI_CYTIDINE_ANALOG_PATHWAY
GSE27786_NEUTROPHIL_VS_MONO_...2	186	0.02124	0.0021251	0.062676	0.36735	GSE27786_NEUTROPHIL_VS_MONO_MAC_UP
GOBP_POSTSYNAPTIC_MODULATION...	31	0.051247	0.002102	0.15128	0.3674	GOBP_POSTSYNAPTIC_MODULATION_OF_CHEMICAL_SYNAPTIC_TRANSMISSION
GSE2405_0H_VS_9H_A_PHAGOCYTO...2	185	0.02135	0.0021303	0.06306	0.36747	GSE2405_0H_VS_9H_A_PHAGOCYTOPHILUM_STIM_NEUTROPHIL_UP
GOMF_CHEMOATTRACTANT_ACTIVITY	34	0.044177	0.0018976	0.13057	0.36755	GOMF_CHEMOATTRACTANT_ACTIVITY
GOBP_NEGATIVE_REGULATION_OF_...222	36	0.047925	0.0021181	0.14171	0.36761	GOBP_NEGATIVE_REGULATION_OF_EXOCYTOSIS
HP_HYPEROPIC_ASTIGMATISM	5	0.13471	0.0022207	0.39833	0.36761	HP_HYPEROPIC_ASTIGMATISM
GSE11864_CSF1_IFNG_VS_CSF1_I...1	183	0.021299	0.0021139	0.062977	0.36761	GSE11864_CSF1_IFNG_VS_CSF1_IFNG_PAM3CYS_IN_MAC_DN
DEURIG_T_CELL_PROLYMPHOCYTIC...1	305	0.016869	0.0021541	0.049884	0.36762	DEURIG_T_CELL_PROLYMPHOCYTIC_LEUKEMIA_DN
LET_7F_5P	393	0.015217	0.0022003	0.045014	0.36767	LET_7F_5P
MODULE_297	74	0.035148	0.0022249	0.10403	0.36773	MODULE_297
MIR6808_5P	177	0.02135	0.0020842	0.063192	0.36774	MIR6808_5P
HP_BROAD_PHALANGES_OF_THE_HA...	109	0.02859	0.0021943	0.084641	0.36777	HP_BROAD_PHALANGES_OF_THE_HAND
REACTOME_GLUCOCORTICOID_BIOS...	10	0.085268	0.0019876	0.25246	0.36778	REACTOME_GLUCOCORTICOID_BIOSYNTHESIS
GOMF_RNA_POLYMERASE_ACTIVITY	29	0.051959	0.0020615	0.15391	0.36784	GOMF_RNA_POLYMERASE_ACTIVITY
HP_DELAYED_PROXIMAL_FEMORAL_...	15	0.075961	0.0021683	0.22504	0.36785	HP_DELAYED_PROXIMAL_FEMORAL_EPIPHYSEAL_OSSIFICATION
MIR888_3P	118	0.026094	0.0020833	0.077306	0.36786	MIR888_3P
GOBP_LIPID_DROPLET_DISASSEMB...	6	0.10761	0.0019432	0.31914	0.36799	GOBP_LIPID_DROPLET_DISASSEMBLY
GSE16451_CTRL_VS_WEST_EQUINE...1	190	0.021302	0.0021538	0.063221	0.36808	GSE16451_CTRL_VS_WEST_EQUINE_ENC_VIRUS_IMMATURE_NEURON_CELL_LINE_DN
GSE45365_WT_VS_IFNAR_KO_CD8A...2	174	0.022183	0.0021473	0.065835	0.36808	GSE45365_WT_VS_IFNAR_KO_CD8A_DC_MCMV_INFECTION_DN
HP_CLITORAL_HYPOPLASIA	26	0.05545	0.0020832	0.16459	0.3681	HP_CLITORAL_HYPOPLASIA
HP_INTERICTAL_EEG_ABNORMALITY	315	0.017175	0.0022282	0.050993	0.36813	HP_INTERICTAL_EEG_ABNORMALITY
HP_ABNORMAL_LOWER_LIP_MORPHO...	237	0.020132	0.0022704	0.059776	0.36814	HP_ABNORMAL_LOWER_LIP_MORPHOLOGY
REACTOME_HOMOLOGOUS_DNA_PAIR...	43	0.04632	0.0022369	0.13764	0.36824	REACTOME_HOMOLOGOUS_DNA_PAIRING_AND_STRAND_EXCHANGE
GSE34006_A2AR_KO_VS_A2AR_AGO...1	195	0.021024	0.0021532	0.062475	0.36824	GSE34006_A2AR_KO_VS_A2AR_AGONIST_TREATED_TREG_DN
HP_POLYMORPHIC_VENTRICULAR_T...	10	0.10993	0.0025625	0.32682	0.3683	HP_POLYMORPHIC_VENTRICULAR_TACHYCARDIA
VALK_AML_CLUSTER_12	26	0.058563	0.0022002	0.17412	0.36831	VALK_AML_CLUSTER_12
GOBP_FLOOR_PLATE_DEVELOPMENT	11	0.087016	0.0021273	0.2588	0.36835	GOBP_FLOOR_PLATE_DEVELOPMENT
GSE4984_GALECTIN1_VS_VEHICLE...2	175	0.021422	0.0020795	0.063712	0.36835	GSE4984_GALECTIN1_VS_VEHICLE_CTRL_TREATED_DC_UP
BOQUEST_STEM_CELL_CULTURED_V...1	30	0.048975	0.0019763	0.14568	0.36837	BOQUEST_STEM_CELL_CULTURED_VS_FRESH_DN
GOBP_UDP_METABOLIC_PROCESS	8	0.10363	0.0021606	0.30824	0.36837	GOBP_UDP_METABOLIC_PROCESS
BIOCARTA_CASPASE_PATHWAY	22	0.054695	0.0018904	0.16273	0.36839	BIOCARTA_CASPASE_PATHWAY
GOBP_REGULATION_OF_T_HELPER_...1	28	0.056967	0.0022209	0.16948	0.36839	GOBP_REGULATION_OF_T_HELPER_17_CELL_DIFFERENTIATION
MIR1265	44	0.040092	0.0019585	0.1193	0.36842	MIR1265
GOCC_PLATELET_DENSE_TUBULAR_...2	9	0.10433	0.0023071	0.31046	0.36842	GOCC_PLATELET_DENSE_TUBULAR_NETWORK_MEMBRANE
NAKAYA_PBMC_FLUARIX_FLUVIRIN...5	342	0.016048	0.0021678	0.047753	0.36842	NAKAYA_PBMC_FLUARIX_FLUVIRIN_AGE_18_50YO_CORRELATED_WITH_HAI_28DY_RESPONSE_AT_3DY_NEGATIVE
GSE10211_UV_INACT_SENDAI_VS_...2	146	0.023179	0.0020569	0.068981	0.36843	GSE10211_UV_INACT_SENDAI_VS_LIVE_SENDAI_VIRUS_TRACHEAL_EPITHELIAL_CELLS_UP
GSE24634_TEFF_VS_TCONV_DAY10...1	196	0.020239	0.002078	0.060244	0.36846	GSE24634_TEFF_VS_TCONV_DAY10_IN_CULTURE_DN
GOBP_VITAMIN_CATABOLIC_PROCE...	17	0.080122	0.0024347	0.2386	0.36851	GOBP_VITAMIN_CATABOLIC_PROCESS
GOMF_LAMININ_RECEPTOR_ACTIVI...	4	0.16783	0.0024746	0.49985	0.36853	GOMF_LAMININ_RECEPTOR_ACTIVITY
MIR6741_3P	5	0.1294	0.0021332	0.38543	0.36854	MIR6741_3P
GSE25123_WT_VS_PPARG_KO_MACR...3	173	0.022671	0.0021882	0.067531	0.36855	GSE25123_WT_VS_PPARG_KO_MACROPHAGE_IL4_AND_ROSIGLITAZONE_STIM_UP
REACTOME_G_ALPHA_Z_SIGNALLIN...	45	0.047284	0.0023359	0.14087	0.36857	REACTOME_G_ALPHA_Z_SIGNALLING_EVENTS
HP_ABNORMAL_THUMB_MORPHOLOGY	375	0.015583	0.0022021	0.046435	0.3686	HP_ABNORMAL_THUMB_MORPHOLOGY
GOBP_NEGATIVE_REGULATION_OF_...480	8	0.092691	0.0019326	0.27638	0.36868	GOBP_NEGATIVE_REGULATION_OF_P38MAPK_CASCADE
MIR6721_5P	326	0.016932	0.0022341	0.050495	0.36869	MIR6721_5P
HOEK_MYELOID_DENDRITIC_CELL_...4	3	0.17198	0.0021961	0.51295	0.36871	HOEK_MYELOID_DENDRITIC_CELL_2011_2012_TIV_ADULT_3DY_UP
GOMF_TRANSMEMBRANE_RECEPTOR_...4	21	0.06495	0.0021933	0.19375	0.36873	GOMF_TRANSMEMBRANE_RECEPTOR_PROTEIN_SERINE_THREONINE_KINASE_BINDING
MIR520E_5P	163	0.022496	0.0021083	0.067139	0.36879	MIR520E_5P
chr3q11	23	0.11663	0.0041216	0.34825	0.36885	chr3q11
GSE1460_DP_THYMOCYTE_VS_NAIV...3	187	0.021394	0.0021461	0.063908	0.3689	GSE1460_DP_THYMOCYTE_VS_NAIVE_CD4_TCELL_CORD_BLOOD_DN
KRAS.BREAST_UP.V1_UP	130	0.02496	0.0020909	0.07457	0.36892	KRAS.BREAST_UP.V1_UP
GSE24634_NAIVE_CD4_TCELL_VS_...7	194	0.020793	0.0021241	0.06212	0.36892	GSE24634_NAIVE_CD4_TCELL_VS_DAY7_IL4_CONV_TREG_DN
REACTOME_UPTAKE_AND_FUNCTION...1	10	0.097529	0.0022734	0.29142	0.36894	REACTOME_UPTAKE_AND_FUNCTION_OF_ANTHRAX_TOXINS
RODRIGUES_NTN1_TARGETS_UP	16	0.078603	0.0023173	0.23494	0.36898	RODRIGUES_NTN1_TARGETS_UP
GOBP_CHROMOSOME_SEPARATION	82	0.032627	0.0021736	0.097569	0.36904	GOBP_CHROMOSOME_SEPARATION
KIM_TIAL1_TARGETS	31	0.047311	0.0019406	0.14161	0.36916	KIM_TIAL1_TARGETS
GOCC_TETRASPANIN_ENRICHED_MI...	10	0.078566	0.0018314	0.23517	0.36916	GOCC_TETRASPANIN_ENRICHED_MICRODOMAIN
GSE40274_CTRL_VS_FOXP3_TRANS...1	194	0.020472	0.0020914	0.061291	0.36918	GSE40274_CTRL_VS_FOXP3_TRANSDUCED_ACTIVATED_CD4_TCELL_DN
GTTRYCATRR_UNKNOWN	167	0.02372	0.0022499	0.071101	0.36934	GTTRYCATRR_UNKNOWN
IVANOVA_HEMATOPOIESIS_EARLY_...	427	0.014202	0.0021385	0.042577	0.36936	IVANOVA_HEMATOPOIESIS_EARLY_PROGENITOR
MYLLYKANGAS_AMPLIFICATION_HO...15	7	0.1237	0.0024127	0.37084	0.36936	MYLLYKANGAS_AMPLIFICATION_HOT_SPOT_29
GOBP_G_PROTEIN_COUPLED_OPIOI...	12	0.10082	0.0025743	0.30248	0.36945	GOBP_G_PROTEIN_COUPLED_OPIOID_RECEPTOR_SIGNALING_PATHWAY
GOBP_NEGATIVE_REGULATION_OF_...465	19	0.06824	0.0021921	0.20476	0.36947	GOBP_NEGATIVE_REGULATION_OF_NUCLEOTIDE_CATABOLIC_PROCESS
TOMLINS_PROSTATE_CANCER_UP	39	0.049047	0.002256	0.14718	0.36948	TOMLINS_PROSTATE_CANCER_UP
HP_ABNORMALITY_OF_THE_HUMERO...	51	0.041622	0.0021886	0.12491	0.36949	HP_ABNORMALITY_OF_THE_HUMERORADIAL_JOINT
GSE2770_IL12_AND_TGFB_VS_IL4...5	191	0.020949	0.0021237	0.062929	0.36961	GSE2770_IL12_AND_TGFB_VS_IL4_TREATED_ACT_CD4_TCELL_6H_DN
REACTOME_TRANSLESION_SYNTHES...3	38	0.051397	0.0023337	0.15441	0.36962	REACTOME_TRANSLESION_SYNTHESIS_BY_Y_FAMILY_DNA_POLYMERASES_BYPASSES_LESIONS_ON_DNA_TEMPLATE
GOMF_PYRUVATE_DEHYDROGENASE_...1	5	0.17583	0.0028986	0.5283	0.36963	GOMF_PYRUVATE_DEHYDROGENASE_ACETYL_TRANSFERRING_KINASE_ACTIVITY
MIR301A_5P	81	0.031528	0.0020876	0.094757	0.36967	MIR301A_5P
MIR301B_5P	81	0.031528	0.0020876	0.094757	0.36967	MIR301B_5P
HP_CHRONIC_INFECTION	24	0.058306	0.0021047	0.17529	0.36971	HP_CHRONIC_INFECTION
CGTCTTA_MIR208	8	0.09697	0.0020218	0.29156	0.36972	CGTCTTA_MIR208
REACTOME_STRAND_ASYNCHRONOUS...	8	0.199	0.0041492	0.59835	0.36973	REACTOME_STRAND_ASYNCHRONOUS_MITOCHONDRIAL_DNA_REPLICATION
HP_FINGER_APLASIA	85	0.032216	0.0021849	0.09688	0.36974	HP_FINGER_APLASIA
GSE6875_TCONV_VS_FOXP3_KO_TR...2	188	0.020821	0.0020942	0.062631	0.36978	GSE6875_TCONV_VS_FOXP3_KO_TREG_UP
REACTOME_E3_UBIQUITIN_LIGASE...	58	0.042689	0.0023933	0.12845	0.36982	REACTOME_E3_UBIQUITIN_LIGASES_UBIQUITINATE_TARGET_PROTEINS
HP_DECREASED_TRANSFERRIN_SAT...	5	0.12327	0.0020321	0.37094	0.36983	HP_DECREASED_TRANSFERRIN_SATURATION
GSE3203_WT_VS_IFNAR1_KO_INFL...1	191	0.020252	0.002053	0.060965	0.36987	GSE3203_WT_VS_IFNAR1_KO_INFLUENZA_INFECTED_LN_BCELL_DN
GOCC_CLATHRIN_COATED_VESICLE	207	0.021017	0.002217	0.063306	0.36995	GOCC_CLATHRIN_COATED_VESICLE
MIR4677_3P	127	0.026182	0.002168	0.078895	0.37	MIR4677_3P
chr1q31	33	0.072813	0.0030813	0.21953	0.37007	chr1q31
GOMF_SECONDARY_ACTIVE_MONOCA...	19	0.071165	0.002286	0.21456	0.37007	GOMF_SECONDARY_ACTIVE_MONOCARBOXYLATE_TRANSMEMBRANE_TRANSPORTER_ACTIVITY
GOBP_PURINE_NUCLEOSIDE_TRIPH...	5	0.10667	0.0017584	0.32162	0.37008	GOBP_PURINE_NUCLEOSIDE_TRIPHOSPHATE_CATABOLIC_PROCESS
MIR6824_3P	103	0.027948	0.0020855	0.084275	0.37009	MIR6824_3P
GSE7852_TREG_VS_TCONV_UP	197	0.020912	0.0021526	0.063064	0.3701	GSE7852_TREG_VS_TCONV_UP
REACTOME_ESTROGEN_BIOSYNTHES...	5	0.13088	0.0021575	0.39471	0.37011	REACTOME_ESTROGEN_BIOSYNTHESIS
MIR181A_2_3P	108	0.02863	0.0021874	0.086362	0.37013	MIR181A_2_3P
HP_LEG_MUSCLE_STIFFNESS	15	0.064515	0.0018416	0.19465	0.37016	HP_LEG_MUSCLE_STIFFNESS
GOBP_MESENCHYMAL_TO_EPITHELI...1	19	0.065723	0.0021112	0.19836	0.3702	GOBP_MESENCHYMAL_TO_EPITHELIAL_TRANSITION
GSE4748_LPS_VS_LPS_AND_CYANO...2	184	0.020698	0.0020598	0.062478	0.37021	GSE4748_LPS_VS_LPS_AND_CYANOBACTERIUM_LPSLIKE_STIM_DC_3H_UP
HP_GENU_VARUM	56	0.036037	0.0019853	0.10879	0.37023	HP_GENU_VARUM
GSE22886_TCELL_VS_BCELL_NAIV...2	185	0.021403	0.0021356	0.064613	0.37023	GSE22886_TCELL_VS_BCELL_NAIVE_UP
HP_SHALLOW_ACETABULAR_FOSSAE	10	0.074035	0.0017258	0.2236	0.37029	HP_SHALLOW_ACETABULAR_FOSSAE
GSE6674_ANTI_IGM_VS_PL2_3_ST...1	197	0.020425	0.0021024	0.061699	0.37031	GSE6674_ANTI_IGM_VS_PL2_3_STIM_BCELL_DN
GOBP_POSITIVE_REGULATION_OF_...144	7	0.11007	0.0021467	0.33266	0.37038	GOBP_POSITIVE_REGULATION_OF_CGAS_STING_SIGNALING_PATHWAY
GSE17721_CTRL_VS_GARDIQUIMOD...11	198	0.02023	0.0020876	0.061147	0.37038	GSE17721_CTRL_VS_GARDIQUIMOD_4H_BMDC_DN
HP_INTESTINAL_BLEEDING	5	0.11631	0.0019174	0.35164	0.37041	HP_INTESTINAL_BLEEDING
MORF_SMC1L1	58	0.043073	0.0024149	0.13024	0.37043	MORF_SMC1L1
GSE17721_CTRL_VS_POLYIC_12H_...1	195	0.02102	0.0021528	0.063557	0.37043	GSE17721_CTRL_VS_POLYIC_12H_BMDC_DN
HP_FOCAL_NON_MOTOR_SEIZURE	40	0.045314	0.0021108	0.13704	0.37045	HP_FOCAL_NON_MOTOR_SEIZURE
WP_BILE_ACID_SYNTHESIS_AND_E...	10	0.088268	0.0020575	0.26712	0.37053	WP_BILE_ACID_SYNTHESIS_AND_ENTEROHEPATIC_CIRCULATION
ZWANG_CLASS_2_TRANSIENTLY_IN...	48	0.043936	0.0022415	0.13298	0.37056	ZWANG_CLASS_2_TRANSIENTLY_INDUCED_BY_EGF
GOBP_RETINOIC_ACID_RECEPTOR_...	36	0.049973	0.0022086	0.15126	0.37056	GOBP_RETINOIC_ACID_RECEPTOR_SIGNALING_PATHWAY
HP_BASAL_CELL_CARCINOMA	56	0.039851	0.0021955	0.12068	0.37062	HP_BASAL_CELL_CARCINOMA
MIR1258	61	0.035334	0.0020314	0.10703	0.37065	MIR1258
GOBP_POSITIVE_REGULATION_OF_...148	12	0.086465	0.0022078	0.26199	0.37069	GOBP_POSITIVE_REGULATION_OF_CHEMOKINE_C_X_C_MOTIF_LIGAND_2_PRODUCTION
HP_EXERCISE_INDUCED_RHABDOMY...	6	0.13343	0.0024094	0.40428	0.37069	HP_EXERCISE_INDUCED_RHABDOMYOLYSIS
ZHU_SKIL_TARGETS_DN	9	0.10894	0.0024091	0.33013	0.37071	ZHU_SKIL_TARGETS_DN
GOBP_POST_EMBRYONIC_DEVELOPM...	94	0.031193	0.0022242	0.09457	0.37076	GOBP_POST_EMBRYONIC_DEVELOPMENT
GOBP_NEPHRIC_DUCT_MORPHOGENE...	11	0.098977	0.0024197	0.30017	0.3708	GOBP_NEPHRIC_DUCT_MORPHOGENESIS
WP_TARGETING_YAP_IN_PANCREAT...	25	0.057206	0.0021076	0.1735	0.37081	WP_TARGETING_YAP_IN_PANCREATIC_DUCTAL_ADENOCARCINOMA_PDAC
DACOSTA_UV_RESPONSE_VIA_ERCC...7	84	0.031374	0.0021153	0.095178	0.37084	DACOSTA_UV_RESPONSE_VIA_ERCC3_XPCS_DN
GSE14769_40MIN_VS_360MIN_LPS...1	194	0.020481	0.0020922	0.062134	0.37085	GSE14769_40MIN_VS_360MIN_LPS_BMDM_DN
MIR124_3P	732	0.010766	0.0021046	0.032667	0.37086	MIR124_3P
KEGG_MEDICUS_REFERENCE_EGF_J...	7	0.12956	0.002527	0.39318	0.37088	KEGG_MEDICUS_REFERENCE_EGF_JAK_STAT_SIGNALING_PATHWAY
HP_VERTEBRAL_ARCH_ANOMALY	15	0.085141	0.0024303	0.25838	0.37088	HP_VERTEBRAL_ARCH_ANOMALY
GSE21379_TFH_VS_NON_TFH_SAP_...1	190	0.020339	0.0020564	0.061736	0.37091	GSE21379_TFH_VS_NON_TFH_SAP_KO_CD4_TCELL_DN
HP_PULMONIC_REGURGITATION	24	0.064001	0.0023103	0.19428	0.37092	HP_PULMONIC_REGURGITATION
KEGG_MEDICUS_REFERENCE_BMP_S...1	20	0.072352	0.0023845	0.21972	0.37097	KEGG_MEDICUS_REFERENCE_BMP_SIGNALING_PATHWAY
GSE17186_NAIVE_VS_CD21HIGH_T...3	192	0.0209	0.0021241	0.063468	0.37097	GSE17186_NAIVE_VS_CD21HIGH_TRANSITIONAL_BCELL_DN
HP_NARROW_JAW	13	0.09122	0.0024242	0.27708	0.371	HP_NARROW_JAW
GOBP_IMP_METABOLIC_PROCESS	18	0.055091	0.0017225	0.16738	0.37103	GOBP_IMP_METABOLIC_PROCESS
GNF2_MKI67	27	0.055128	0.0021105	0.1675	0.37104	GNF2_MKI67
HP_HYPOPROTEINEMIA	18	0.066579	0.0020817	0.20231	0.37104	HP_HYPOPROTEINEMIA
GSE37605_C57BL6_VS_NOD_FOXP3...6	138	0.024272	0.0020945	0.073753	0.37104	GSE37605_C57BL6_VS_NOD_FOXP3_IRES_GFP_TCONV_UP
GOBP_NEGATIVE_REGULATION_OF_...98	3	0.17732	0.0022643	0.53894	0.37108	GOBP_NEGATIVE_REGULATION_OF_CELLULAR_RESPONSE_TO_OXIDATIVE_STRESS
HP_UNEXPLAINED_FEVERS	19	0.057016	0.0018315	0.17331	0.37109	HP_UNEXPLAINED_FEVERS
GOCC_VESICLE_TETHERING_COMPL...	65	0.035722	0.0021197	0.10862	0.37113	GOCC_VESICLE_TETHERING_COMPLEX
KEGG_MEDICUS_REFERENCE_HEPAR...1	11	0.086328	0.0021105	0.26252	0.37114	KEGG_MEDICUS_REFERENCE_HEPARAN_SULFATE_BIOSYNTHESIS
HASLINGER_B_CLL_WITH_CHROMOS...	22	0.065695	0.0022706	0.19982	0.37116	HASLINGER_B_CLL_WITH_CHROMOSOME_12_TRISOMY
GSE9509_LPS_VS_LPS_AND_IL10_...6	186	0.021455	0.0021465	0.065268	0.37118	GSE9509_LPS_VS_LPS_AND_IL10_STIM_IL10_KO_MACROPHAGE_30MIN_UP
KEGG_MEDICUS_VARIANT_CYP11B1...	30	0.045388	0.0018315	0.13811	0.37122	KEGG_MEDICUS_VARIANT_CYP11B1_CYP11B2_FUSION_TO_ACTH_CORTISOL_SIGNALING_PATHWAY
MIR29B_2_5P	217	0.020252	0.0021867	0.061624	0.37122	MIR29B_2_5P
HP_PANCREATIC_CYSTS	34	0.043487	0.0018679	0.13235	0.37124	HP_PANCREATIC_CYSTS
GSE5679_PPARG_LIGAND_ROSIGLI...3	193	0.01943	0.0019798	0.059151	0.37127	GSE5679_PPARG_LIGAND_ROSIGLITAZONE_VS_ROSIGLITAZONE_AND_RARA_AGONIST_AM580_TREATED_DC_DN
HAY_BONE_MARROW_CD34_POS_EO_...	15	0.074043	0.0021136	0.22547	0.37131	HAY_BONE_MARROW_CD34_POS_EO_B_MAST
GOBP_VENTRICULAR_CARDIAC_MUS...3	18	0.077989	0.0024385	0.2375	0.37132	GOBP_VENTRICULAR_CARDIAC_MUSCLE_CELL_DIFFERENTIATION
HP_APLASTIC_HYPOPLASTIC_TOEN...	107	0.027898	0.0021216	0.084988	0.37136	HP_APLASTIC_HYPOPLASTIC_TOENAIL
MIR200B_3P	494	0.013041	0.0021082	0.039741	0.37141	MIR200B_3P
MIR7977	215	0.019248	0.0020688	0.058681	0.37145	MIR7977
GOCC_PREFOLDIN_COMPLEX	7	0.097072	0.0018933	0.29596	0.37146	GOCC_PREFOLDIN_COMPLEX
MIR2278	101	0.028212	0.0020848	0.086025	0.37148	MIR2278
HOEK_NK_CELL_2011_2012_TIV_A...2	18	0.068988	0.002157	0.21037	0.37148	HOEK_NK_CELL_2011_2012_TIV_ADULT_3DY_UP
HP_ABNORMALITY_OF_THE_CHIN	398	0.014766	0.0021484	0.045036	0.3715	HP_ABNORMALITY_OF_THE_CHIN
GOMF_CALCIUM_INDEPENDENT_PHO...	9	0.091587	0.0020254	0.27943	0.37155	GOMF_CALCIUM_INDEPENDENT_PHOSPHOLIPASE_A2_ACTIVITY
GOBP_NEURON_PROJECTION_MAINT...	15	0.073834	0.0021076	0.22544	0.37164	GOBP_NEURON_PROJECTION_MAINTENANCE
DESCARTES_FETAL_ADRENAL_LYMP...	139	0.023807	0.0020617	0.072691	0.37164	DESCARTES_FETAL_ADRENAL_LYMPHOID_CELLS
IBRAHIM_NRF1_UP	411	0.013884	0.002052	0.042397	0.37166	IBRAHIM_NRF1_UP
HP_ALOPECIA_OF_SCALP	44	0.042845	0.002093	0.13086	0.37168	HP_ALOPECIA_OF_SCALP
HP_ABNORMAL_CARDIAC_ATRIUM_M...	583	0.011925	0.002089	0.036423	0.37169	HP_ABNORMAL_CARDIAC_ATRIUM_MORPHOLOGY
GOBP_PROTEOGLYCAN_CATABOLIC_...	17	0.068031	0.0020672	0.20783	0.37171	GOBP_PROTEOGLYCAN_CATABOLIC_PROCESS
GOBP_POSITIVE_REGULATION_OF_...748	5	0.14239	0.0023473	0.43503	0.37172	GOBP_POSITIVE_REGULATION_OF_TOLL_LIKE_RECEPTOR_7_SIGNALING_PATHWAY
KEGG_MEDICUS_REFERENCE_GENE_...	36	0.046977	0.0020762	0.14358	0.37177	KEGG_MEDICUS_REFERENCE_GENE_SILENCING_BY_METHYLATION_OF_H3K27_AND_UBIQUITINATION_OF_H2AK119
MORF_ATRX	212	0.01883	0.0020098	0.057557	0.37178	MORF_ATRX
LEE_AGING_NEOCORTEX_UP	72	0.032419	0.0020243	0.099131	0.37183	LEE_AGING_NEOCORTEX_UP
HEBERT_MATRISOME_TNBC_BONE_B...2	6	0.11391	0.002057	0.34851	0.37189	HEBERT_MATRISOME_TNBC_BONE_BRAIN_LUNG_LIVER_METASTASTASES_TUMOR_CELL_DERIVED
IKEDA_MIR133_TARGETS_DN	6	0.12496	0.0022564	0.38237	0.37192	IKEDA_MIR133_TARGETS_DN
GOBP_NEURAL_CREST_CELL_DIFFE...	91	0.029406	0.0020632	0.089985	0.37192	GOBP_NEURAL_CREST_CELL_DIFFERENTIATION
MIR589_3P	249	0.018221	0.0021056	0.055765	0.37193	MIR589_3P
GOBP_REGULATION_OF_DENDRITIC...4	55	0.042247	0.0023067	0.12929	0.37193	GOBP_REGULATION_OF_DENDRITIC_SPINE_DEVELOPMENT
MIR4460	84	0.029529	0.0019909	0.090396	0.37196	MIR4460
MIR100_5P_MIR99A_5P_MIR99B_5P	17	0.071437	0.0021707	0.21871	0.37197	MIR100_5P_MIR99A_5P_MIR99B_5P
GOBP_NEUROMUSCULAR_PROCESS	176	0.021853	0.0021274	0.066934	0.37203	GOBP_NEUROMUSCULAR_PROCESS
GOBP_PARATHYROID_GLAND_DEVEL...	7	0.11656	0.0022734	0.35705	0.37204	GOBP_PARATHYROID_GLAND_DEVELOPMENT
HP_ULNAR_CLAW	9	0.077619	0.0017165	0.23777	0.37205	HP_ULNAR_CLAW
GOBP_PROPRIOCEPTION	5	0.13987	0.0023057	0.42857	0.37208	GOBP_PROPRIOCEPTION
GSE14026_TH1_VS_TH17_DN	195	0.019562	0.0020035	0.059976	0.37215	GSE14026_TH1_VS_TH17_DN
MIR6793_5P	57	0.03564	0.0019809	0.10936	0.37226	MIR6793_5P
MIR8065	146	0.0235	0.0020853	0.072134	0.3723	MIR8065
GOBP_RESPONSE_TO_GRAM_POSITI...	6	0.10509	0.0018977	0.32264	0.37232	GOBP_RESPONSE_TO_GRAM_POSITIVE_BACTERIUM
ACGCACA_MIR210	8	0.10303	0.0021482	0.31637	0.37234	ACGCACA_MIR210
GSE1740_UNSTIM_VS_IFNA_STIMU...3	184	0.021085	0.0020983	0.064801	0.37245	GSE1740_UNSTIM_VS_IFNA_STIMULATED_MCSF_IFNG_DERIVED_MACROPHAGE_DN
HP_PALATE_FISTULA	13	0.088267	0.0023457	0.27137	0.37249	HP_PALATE_FISTULA
SARTIPY_NORMAL_AT_INSULIN_RE...1	17	0.070343	0.0021375	0.21627	0.3725	SARTIPY_NORMAL_AT_INSULIN_RESISTANCE_DN
GOBP_LOCALIZATION_OF_CELL	6	0.12249	0.002212	0.3767	0.37253	GOBP_LOCALIZATION_OF_CELL
MIR548M	184	0.020293	0.0020195	0.062424	0.37256	MIR548M
GOBP_SNRNA_MODIFICATION	7	0.10172	0.0019839	0.31308	0.37263	GOBP_SNRNA_MODIFICATION
GOBP_REGULATION_OF_REACTIVE_...1	39	0.039079	0.0017975	0.12029	0.37264	GOBP_REGULATION_OF_REACTIVE_OXYGEN_SPECIES_BIOSYNTHETIC_PROCESS
GOBP_NEGATIVE_REGULATION_OF_...175	9	0.092925	0.002055	0.28605	0.37265	GOBP_NEGATIVE_REGULATION_OF_DENDRITIC_SPINE_DEVELOPMENT
ZNF410_TARGET_GENES	511	0.012624	0.0020746	0.03888	0.37271	ZNF410_TARGET_GENES
ETF_Q6	115	0.02684	0.0021156	0.082758	0.37285	ETF_Q6
HP_ABNORMALITY_OF_THE_PULMON...2	222	0.018443	0.0020139	0.056887	0.37289	HP_ABNORMALITY_OF_THE_PULMONARY_VASCULATURE
GOMF_L_LEUCINE_BINDING	7	0.097107	0.001894	0.29958	0.37292	GOMF_L_LEUCINE_BINDING
HP_CRYPTOZOOSPERMIA	6	0.095342	0.0017217	0.29414	0.37292	HP_CRYPTOZOOSPERMIA
GSE24574_BCL6_LOW_TFH_VS_NAI...2	188	0.020053	0.0020169	0.061872	0.37293	GSE24574_BCL6_LOW_TFH_VS_NAIVE_CD4_TCELL_UP
GSE27786_CD8_TCELL_VS_NKCELL...2	192	0.019525	0.0019844	0.060247	0.37294	GSE27786_CD8_TCELL_VS_NKCELL_UP
HP_ABNORMAL_PELVIS_BONE_OSSI...	17	0.071682	0.0021782	0.22128	0.37299	HP_ABNORMAL_PELVIS_BONE_OSSIFICATION
MIR3943	41	0.047836	0.0022559	0.14768	0.373	MIR3943
GOBP_NEGATIVE_REGULATION_OF_...255	5	0.13603	0.0022424	0.42011	0.37305	GOBP_NEGATIVE_REGULATION_OF_GLUCOCORTICOID_METABOLIC_PROCESS
KEGG_MEDICUS_REFERENCE_EGF_E...6	12	0.09138	0.0023333	0.28241	0.37313	KEGG_MEDICUS_REFERENCE_EGF_EGFR_PLCG_ERK_SIGNALING_PATHWAY
GOBP_REGULATION_OF_CHOLESTER...4	45	0.03668	0.001812	0.11337	0.37314	GOBP_REGULATION_OF_CHOLESTEROL_METABOLIC_PROCESS
MIR203A_5P	59	0.037987	0.002148	0.11745	0.37319	MIR203A_5P
GOBP_REGULATION_OF_TRANSLATI...1	348	0.014823	0.0020195	0.045835	0.3732	GOBP_REGULATION_OF_TRANSLATION
DESCARTES_MAIN_FETAL_ELF3_AG...	140	0.024445	0.0021245	0.075639	0.37328	DESCARTES_MAIN_FETAL_ELF3_AGBL2_POSITIVE_CELLS
GOBP_TRABECULA_MORPHOGENESIS	47	0.039198	0.0019789	0.12138	0.37337	GOBP_TRABECULA_MORPHOGENESIS
HP_SEVERE_PLATYSPONDYLY	7	0.096201	0.0018763	0.29794	0.37339	HP_SEVERE_PLATYSPONDYLY
GAUTAM_EYE_IRIS_CILIARY_BODY...10	84	0.031523	0.0021254	0.097631	0.37339	GAUTAM_EYE_IRIS_CILIARY_BODY_MGP_HIGH_FIBROBLASTS
GOBP_MANCHETTE_ASSEMBLY	10	0.081426	0.001898	0.25225	0.37342	GOBP_MANCHETTE_ASSEMBLY
GOBP_REGULATION_OF_CYCLIN_DE...	33	0.048696	0.0020607	0.15085	0.37342	GOBP_REGULATION_OF_CYCLIN_DEPENDENT_PROTEIN_SERINE_THREONINE_KINASE_ACTIVITY
KEGG_MEDICUS_VARIANT_ERBB2_O...1	7	0.1085	0.0021162	0.33626	0.37348	KEGG_MEDICUS_VARIANT_ERBB2_OVEREXPRESSION_TO_EGF_JAK_STAT_SIGNALING_PATHWAY
GOMF_PRE_MRNA_5_SPLICE_SITE_...	2	0.35939	0.0037474	1.114	0.37349	GOMF_PRE_MRNA_5_SPLICE_SITE_BINDING
MIR6766_3P	149	0.023217	0.0020811	0.071993	0.37354	MIR6766_3P
REACTOME_TELOMERE_MAINTENANCE	104	0.031443	0.0023576	0.097549	0.37361	REACTOME_TELOMERE_MAINTENANCE
GOMF_STEROID_HYDROXYLASE_ACT...	27	0.052144	0.0019963	0.1618	0.37362	GOMF_STEROID_HYDROXYLASE_ACTIVITY
SU_SALIVARY_GLAND	12	0.081257	0.0020748	0.25223	0.37367	SU_SALIVARY_GLAND
HP_ABNORMALITIES_OF_PLACENTA...	106	0.025218	0.0019088	0.078288	0.37368	HP_ABNORMALITIES_OF_PLACENTA_OR_UMBILICAL_CORD
GSE15930_STIM_VS_STIM_AND_IF...4	195	0.018443	0.0018888	0.057286	0.37375	GSE15930_STIM_VS_STIM_AND_IFNAB_48H_CD8_T_CELL_UP
HP_ENAMEL_HYPOPLASIA	103	0.026777	0.0019982	0.083181	0.37376	HP_ENAMEL_HYPOPLASIA
GSE17721_CTRL_VS_PAM3CSK4_24...2	193	0.020828	0.0021223	0.064703	0.37376	GSE17721_CTRL_VS_PAM3CSK4_24H_BMDC_UP
BEGUM_TARGETS_OF_PAX3_FOXO1_...1	7	0.11912	0.0023233	0.37005	0.37377	BEGUM_TARGETS_OF_PAX3_FOXO1_FUSION_AND_PAX3
GOBP_LYMPHANGIOGENESIS	18	0.06585	0.0020589	0.20458	0.37378	GOBP_LYMPHANGIOGENESIS
KEGG_MEDICUS_VARIANT_SCRAPIE...3	6	0.11809	0.0021324	0.36695	0.3738	KEGG_MEDICUS_VARIANT_SCRAPIE_CONFORMATION_PRPSC_TO_PERK_ATF4_SIGNALING_PATHWAY
GSE19401_UNSTIM_VS_PAM2CSK4_...1	195	0.019419	0.0019888	0.060339	0.3738	GSE19401_UNSTIM_VS_PAM2CSK4_STIM_FOLLICULAR_DC_DN
GSE42088_UNINF_VS_LEISHMANIA...1	195	0.020361	0.0020853	0.063343	0.37394	GSE42088_UNINF_VS_LEISHMANIA_INF_DC_24H_DN
KEGG_MEDICUS_REFERENCE_ELECT...3	14	0.073995	0.0020406	0.23026	0.37397	KEGG_MEDICUS_REFERENCE_ELECTRON_TRANSFER_IN_COMPLEX_IV
GOMF_GALACTOSIDASE_ACTIVITY	7	0.15953	0.0031115	0.49682	0.37407	GOMF_GALACTOSIDASE_ACTIVITY
GSE22443_NAIVE_VS_ACT_AND_IL...3	194	0.01951	0.001993	0.060787	0.37413	GSE22443_NAIVE_VS_ACT_AND_IL2_TREATED_CD8_TCELL_DN
GOBP_REGULATION_OF_HEPATOCYT...1	7	0.081093	0.0015816	0.25269	0.37414	GOBP_REGULATION_OF_HEPATOCYTE_APOPTOTIC_PROCESS
MIR4791	67	0.034958	0.0021059	0.10898	0.37419	MIR4791
CAO_BLOOD_FLUMIST_AGE_05_14Y...2	7	0.094578	0.0018447	0.29484	0.37419	CAO_BLOOD_FLUMIST_AGE_05_14YO_1DY_UP
MIR4524A_5P	233	0.018033	0.0020167	0.056233	0.37423	MIR4524A_5P
MIR4524B_5P	233	0.018033	0.0020167	0.056233	0.37423	MIR4524B_5P
GNF2_CD97	38	0.041664	0.0018918	0.12995	0.37425	GNF2_CD97
GSE25087_TREG_VS_TCONV_FETUS...1	176	0.021219	0.0020657	0.06618	0.37425	GSE25087_TREG_VS_TCONV_FETUS_DN
MIR1225_5P	33	0.047697	0.0020185	0.14884	0.37431	MIR1225_5P
HP_LARYNGEAL_EDEMA	5	0.1124	0.0018529	0.35072	0.37431	HP_LARYNGEAL_EDEMA
GOBP_SPONTANEOUS_NEUROTRANSM...	6	0.15411	0.0027829	0.48093	0.37432	GOBP_SPONTANEOUS_NEUROTRANSMITTER_SECRETION
GSE18804_SPLEEN_MACROPHAGE_V...3	194	0.019424	0.0019843	0.060654	0.37439	GSE18804_SPLEEN_MACROPHAGE_VS_COLON_TUMORAL_MACROPHAGE_DN
GOMF_PROTEIN_SERINE_THREONIN...1	77	0.030667	0.00198	0.095768	0.3744	GOMF_PROTEIN_SERINE_THREONINE_KINASE_ACTIVATOR_ACTIVITY
HP_ABNORMAL_SERUM_INSULIN_LI...	31	0.04694	0.0019254	0.14661	0.37442	HP_ABNORMAL_SERUM_INSULIN_LIKE_GROWTH_FACTOR_1_LEVEL
HP_ABNORMAL_CIRCULATING_CREA...1	11	0.077963	0.001906	0.24351	0.37443	HP_ABNORMAL_CIRCULATING_CREATINE_CONCENTRATION
GOBP_EPITHELIAL_CILIUM_MOVEM...	12	0.07977	0.0020368	0.24924	0.37447	GOBP_EPITHELIAL_CILIUM_MOVEMENT_INVOLVED_IN_DETERMINATION_OF_LEFT_RIGHT_ASYMMETRY
HP_NAIL_DYSPLASIA	142	0.023828	0.0020855	0.07446	0.37448	HP_NAIL_DYSPLASIA
MIR4782_3P	150	0.023031	0.0020713	0.071977	0.37449	MIR4782_3P
NAKAYA_MONOCYTE_FLUMIST_AGE_...1	248	0.017312	0.0019966	0.054104	0.37449	NAKAYA_MONOCYTE_FLUMIST_AGE_18_50YO_7DY_DN
GOBP_POSITIVE_REGULATION_OF_...433	5	0.16215	0.002673	0.50682	0.37451	GOBP_POSITIVE_REGULATION_OF_MAST_CELL_CYTOKINE_PRODUCTION
MODULE_501	14	0.07315	0.0020173	0.22881	0.3746	MODULE_501
GOMF_SIGNALING_RECEPTOR_REGU...	559	0.012424	0.0021327	0.0389	0.37472	GOMF_SIGNALING_RECEPTOR_REGULATOR_ACTIVITY
GOMF_VITAMIN_BINDING	144	0.023034	0.00203	0.072124	0.37473	GOMF_VITAMIN_BINDING
GSE43863_NAIVE_VS_MEMORY_LY6...2	190	0.019654	0.0019871	0.06154	0.37473	GSE43863_NAIVE_VS_MEMORY_LY6C_INT_CXCR5POS_CD4_TCELL_D150_LCMV_UP
GOBP_ENUCLEATE_ERYTHROCYTE_D...1	8	0.11943	0.0024902	0.37404	0.37475	GOBP_ENUCLEATE_ERYTHROCYTE_DEVELOPMENT
GSE11864_CSF1_IFNG_VS_CSF1_P...1	180	0.020397	0.0020078	0.063877	0.37475	GSE11864_CSF1_IFNG_VS_CSF1_PAM3CYS_IN_MAC_DN
REACTOME_SIGNALING_BY_LRP5_M...	6	0.15073	0.0027219	0.47219	0.37478	REACTOME_SIGNALING_BY_LRP5_MUTANTS
REACTOME_SEALING_OF_THE_NUCL...	25	0.051919	0.0019128	0.16265	0.37479	REACTOME_SEALING_OF_THE_NUCLEAR_ENVELOPE_NE_BY_ESCRT_III
GOMF_ASPARTIC_TYPE_PEPTIDASE...	30	0.04912	0.0019821	0.15395	0.37484	GOMF_ASPARTIC_TYPE_PEPTIDASE_ACTIVITY
HP_FEMALE_INFERTILITY	81	0.030697	0.0020325	0.096214	0.37485	HP_FEMALE_INFERTILITY
GSE10239_NAIVE_VS_DAY4.5_EFF...1	194	0.020001	0.0020432	0.062721	0.37491	GSE10239_NAIVE_VS_DAY4.5_EFF_CD8_TCELL_DN
GOBP_MICROTUBULE_ANCHORING	24	0.061319	0.0022135	0.19236	0.37495	GOBP_MICROTUBULE_ANCHORING
GOBP_REGULATION_OF_MONONUCLE...	143	0.023629	0.0020753	0.074125	0.37495	GOBP_REGULATION_OF_MONONUCLEAR_CELL_MIGRATION
REACTOME_AUTOPHAGY	149	0.022212	0.001991	0.069698	0.37498	REACTOME_AUTOPHAGY
FLECHNER_BIOPSY_KIDNEY_TRANS...3	541	0.012063	0.0020381	0.037865	0.37502	FLECHNER_BIOPSY_KIDNEY_TRANSPLANT_REJECTED_VS_OK_DN
MIR3674	126	0.024558	0.0020255	0.077112	0.37507	MIR3674
DESCARTES_FETAL_LUNG_MEGAKAR...	141	0.022843	0.0019923	0.071748	0.3751	DESCARTES_FETAL_LUNG_MEGAKARYOCYTES
GOMF_FATTY_ACID_TRANSMEMBRAN...	19	0.053319	0.0017128	0.16756	0.37516	GOMF_FATTY_ACID_TRANSMEMBRANE_TRANSPORTER_ACTIVITY
GTTGNYNNRGNAAC_UNKNOWN	106	0.02681	0.0020294	0.084254	0.37517	GTTGNYNNRGNAAC_UNKNOWN
GOBP_EARLY_ENDOSOME_TO_RECYC...	7	0.10749	0.0020966	0.33814	0.37528	GOBP_EARLY_ENDOSOME_TO_RECYCLING_ENDOSOME_TRANSPORT
GSE23925_LIGHT_ZONE_VS_DARK_...2	190	0.020181	0.0020404	0.063499	0.37532	GSE23925_LIGHT_ZONE_VS_DARK_ZONE_BCELL_UP
DESCARTES_FETAL_ADRENAL_CSH1...	161	0.022297	0.0020769	0.070177	0.37535	DESCARTES_FETAL_ADRENAL_CSH1_CSH2_POSITIVE_CELLS
GAVISH_3CA_METAPROGRAM_FIBRO...7	44	0.042952	0.0020982	0.13519	0.37536	GAVISH_3CA_METAPROGRAM_FIBROBLASTS_CAF_6
GOBP_ESTABLISHMENT_OF_ORGANE...	478	0.012766	0.002031	0.040187	0.37537	GOBP_ESTABLISHMENT_OF_ORGANELLE_LOCALIZATION
HP_X_LINKED_DOMINANT_INHERIT...	59	0.035147	0.0019874	0.11064	0.37537	HP_X_LINKED_DOMINANT_INHERITANCE
MEBARKI_HCC_PROGENITOR_WNT_U...2	79	0.030715	0.0020086	0.0967	0.37539	MEBARKI_HCC_PROGENITOR_WNT_UP_CTNNB1_DEPENDENT
GSE24102_GRANULOCYSTIC_MDSC_...2	192	0.020427	0.002076	0.064334	0.37543	GSE24102_GRANULOCYSTIC_MDSC_VS_NEUTROPHIL_UP
REACTOME_MITOTIC_G2_G2_M_PHA...	178	0.02077	0.0020332	0.065426	0.37545	REACTOME_MITOTIC_G2_G2_M_PHASES
OVSYANNIKOVA_PBMC_FLUARIX_AG...6	27	0.059678	0.0022847	0.18814	0.37555	OVSYANNIKOVA_PBMC_FLUARIX_AGE_55_64YO_RESPONDERS_VS_NONRESPONDERS_0DY_UP
GSE40274_FOXP3_VS_FOXP3_AND_...15	154	0.021976	0.0020024	0.069296	0.37557	GSE40274_FOXP3_VS_FOXP3_AND_XBP1_TRANSDUCED_ACTIVATED_CD4_TCELL_DN
GOBP_REGULATION_OF_DEFENSE_R...1	814	0.0099538	0.0020471	0.031414	0.37568	GOBP_REGULATION_OF_DEFENSE_RESPONSE
GOBP_POSITIVE_REGULATION_OF_...37	8	0.080446	0.0016773	0.25391	0.37569	GOBP_POSITIVE_REGULATION_OF_ARP2_3_COMPLEX_MEDIATED_ACTIN_NUCLEATION
GOMF_INTRAMOLECULAR_OXIDORED...3	6	0.13528	0.0024428	0.42705	0.37571	GOMF_INTRAMOLECULAR_OXIDOREDUCTASE_ACTIVITY_INTERCONVERTING_KETO_AND_ENOL_GROUPS
GOMF_GLYCOSYLCERAMIDASE_ACTI...	5	0.14992	0.0024714	0.47342	0.37575	GOMF_GLYCOSYLCERAMIDASE_ACTIVITY
GOMF_DERMATAN_SULFOTRANSFERA...	6	0.14197	0.0025637	0.4484	0.37577	GOMF_DERMATAN_SULFOTRANSFERASE_ACTIVITY
GSE4748_CTRL_VS_LPS_STIM_DC_...2	195	0.019366	0.0019834	0.061169	0.37578	GSE4748_CTRL_VS_LPS_STIM_DC_3H_UP
chr3q24	16	0.089483	0.002638	0.28288	0.37588	chr3q24
GOBP_NEUTROPHIL_ACTIVATION_I...	18	0.064952	0.0020309	0.20536	0.37589	GOBP_NEUTROPHIL_ACTIVATION_INVOLVED_IN_IMMUNE_RESPONSE
GOBP_PROTEIN_LOCALIZATION_TO...18	75	0.032571	0.0020756	0.10298	0.3759	GOBP_PROTEIN_LOCALIZATION_TO_CILIUM
GOBP_REGULATION_OF_T_HELPER_...3	37	0.046335	0.002076	0.14651	0.3759	GOBP_REGULATION_OF_T_HELPER_17_TYPE_IMMUNE_RESPONSE
MIR4524A_3P	225	0.017844	0.0019615	0.056429	0.37592	MIR4524A_3P
GSE17186_BLOOD_VS_CORD_BLOOD...6	193	0.019832	0.0020207	0.062746	0.37598	GSE17186_BLOOD_VS_CORD_BLOOD_NAIVE_BCELL_UP
GOBP_MEMBRANELESS_ORGANELLE_...	419	0.012974	0.0019358	0.041065	0.37602	GOBP_MEMBRANELESS_ORGANELLE_ASSEMBLY
KEGG_MEDICUS_REFERENCE_SKELE...	21	0.061466	0.0020757	0.19459	0.37605	KEGG_MEDICUS_REFERENCE_SKELETAL_TYPE_VGCC_RYR_SIGNALING
GOCC_AXONEMAL_A_TUBULE_INNER...	28	0.05088	0.0019836	0.16108	0.37605	GOCC_AXONEMAL_A_TUBULE_INNER_SHEATH
KEGG_MEDICUS_VARIANT_AML1_ET...	4	0.11771	0.0017357	0.37272	0.37607	KEGG_MEDICUS_VARIANT_AML1_ETO_FUSION_TO_PU.1_MEDIATED_TRANSCRIPTION
MIR4762_3P	273	0.017049	0.0020615	0.053985	0.37608	MIR4762_3P
HP_SUBVALVULAR_AORTIC_STENOS...	21	0.064055	0.0021631	0.20283	0.37608	HP_SUBVALVULAR_AORTIC_STENOSIS
MODULE_367	29	0.051466	0.0020419	0.16304	0.37613	MODULE_367
REACTOME_DISEASES_OF_DNA_REP...	51	0.040558	0.0021326	0.12849	0.37614	REACTOME_DISEASES_OF_DNA_REPAIR
HP_TEMPOROMANDIBULAR_JOINT_A...	5	0.14164	0.002335	0.44908	0.37623	HP_TEMPOROMANDIBULAR_JOINT_ANKYLOSIS
HP_SPINAL_CORD_TUMOR	13	0.085988	0.0022852	0.27266	0.37624	HP_SPINAL_CORD_TUMOR
HP_OPTIC_NERVE_DYSPLASIA	7	0.1239	0.0024167	0.39295	0.37626	HP_OPTIC_NERVE_DYSPLASIA
GOBP_POSITIVE_REGULATION_OF_...691	5	0.15422	0.0025423	0.48912	0.37627	GOBP_POSITIVE_REGULATION_OF_SKELETAL_MUSCLE_TISSUE_REGENERATION
MULLIGHAN_MLL_SIGNATURE_1_DN	227	0.018636	0.0020574	0.059111	0.37628	MULLIGHAN_MLL_SIGNATURE_1_DN
GOCC_TRANSCRIPTION_EXPORT_CO...1	10	0.090888	0.0021186	0.2883	0.37629	GOCC_TRANSCRIPTION_EXPORT_COMPLEX
REACTOME_SIGNALING_BY_MST1	5	0.10113	0.0016672	0.32097	0.37635	REACTOME_SIGNALING_BY_MST1
SVIL_TARGET_GENES	10	0.10748	0.0025054	0.34117	0.37637	SVIL_TARGET_GENES
REACTOME_REGULATION_OF_PTEN_...3	9	0.091663	0.0020271	0.29098	0.37638	REACTOME_REGULATION_OF_PTEN_MRNA_TRANSLATION
MIR3121_3P	629	0.011184	0.0020325	0.035516	0.37642	MIR3121_3P
GOMF_CERAMIDE_1_PHOSPHATE_BI...	5	0.15446	0.0025463	0.49057	0.37643	GOMF_CERAMIDE_1_PHOSPHATE_BINDING
REACTOME_SIGNALING_BY_ACTIVA...	11	0.077031	0.0018832	0.24466	0.37644	REACTOME_SIGNALING_BY_ACTIVATED_POINT_MUTANTS_OF_FGFR1
GOCC_HFE_TRANSFERRIN_RECEPTO...	8	0.077119	0.001608	0.24496	0.37645	GOCC_HFE_TRANSFERRIN_RECEPTOR_COMPLEX
GOMF_TRANSFERRIN_RECEPTOR_BI...	12	0.071972	0.0018377	0.22864	0.37646	GOMF_TRANSFERRIN_RECEPTOR_BINDING
REACTOME_NFE2L2_REGULATES_PE...	7	0.12084	0.002357	0.38406	0.37651	REACTOME_NFE2L2_REGULATES_PENTOSE_PHOSPHATE_PATHWAY_GENES
COATES_MACROPHAGE_M1_VS_M2_UP	81	0.028868	0.0019115	0.09178	0.37656	COATES_MACROPHAGE_M1_VS_M2_UP
PACHER_TARGETS_OF_IGF1_AND_I...	36	0.047392	0.0020945	0.15077	0.37664	PACHER_TARGETS_OF_IGF1_AND_IGF2_UP
ACCTGTTG_UNKNOWN	151	0.022844	0.0020613	0.072701	0.37668	ACCTGTTG_UNKNOWN
HP_ABNORMALITY_OF_UPPER_LIMB...	537	0.012012	0.0020223	0.038239	0.37671	HP_ABNORMALITY_OF_UPPER_LIMB_JOINT
GOBP_NEGATIVE_REGULATION_OF_...322	699	0.010709	0.0020476	0.034093	0.37672	GOBP_NEGATIVE_REGULATION_OF_INTRACELLULAR_SIGNAL_TRANSDUCTION
ZNF582_TARGET_GENES	53	0.037632	0.0020171	0.11984	0.37676	ZNF582_TARGET_GENES
chr12q14	39	0.06581	0.0030271	0.20974	0.37685	chr12q14
chr8q24	159	0.035566	0.0032924	0.11339	0.37689	chr8q24
HP_MITRAL_VALVE_CALCIFICATION	8	0.096908	0.0020206	0.30898	0.3769	HP_MITRAL_VALVE_CALCIFICATION
STK33_UP	273	0.016013	0.0019363	0.051054	0.3769	STK33_UP
GSE32901_NAIVE_VS_TH17_NEG_C...2	166	0.020321	0.0019217	0.064812	0.37694	GSE32901_NAIVE_VS_TH17_NEG_CD4_TCELL_UP
CUI_DEVELOPING_HEART_C2_CARD...	84	0.029859	0.0020132	0.095258	0.37697	CUI_DEVELOPING_HEART_C2_CARDIOMYOCYTE
RAX2_TARGET_GENES	62	0.035381	0.0020507	0.11289	0.37698	RAX2_TARGET_GENES
FRANCO_BLOOD_SANOFI_PASTEUR_...1	14	0.068257	0.0018824	0.21791	0.37705	FRANCO_BLOOD_SANOFI_PASTEUR_SA_INACTIVATED_INFLUENZA_VACCINE_CORRELATED_WITH_ANTIBODY_RESPONSE_AGE_18_40YO_0DY_NEGATIVE
STAT3_02	145	0.023495	0.0020778	0.075022	0.37708	STAT3_02
NADERI_BREAST_CANCER_PROGNOS...2	49	0.038526	0.0019858	0.12316	0.37721	NADERI_BREAST_CANCER_PROGNOSIS_UP
HP_LONG_PALM	5	0.088943	0.0014662	0.28436	0.37723	HP_LONG_PALM
FIGUEROA_AML_METHYLATION_CLU...5	38	0.043306	0.0019663	0.13849	0.37726	FIGUEROA_AML_METHYLATION_CLUSTER_3_DN
HP_URIC_ACID_NEPHROLITHIASIS	12	0.062675	0.0016003	0.20043	0.37726	HP_URIC_ACID_NEPHROLITHIASIS
GOMF_NEUROTROPHIN_RECEPTOR_B...	12	0.088126	0.0022502	0.28187	0.37728	GOMF_NEUROTROPHIN_RECEPTOR_BINDING
MIR7112_3P	94	0.029047	0.0020711	0.092923	0.3773	MIR7112_3P
HP_PAPILLARY_CYSTADENOMA_OF_...	5	0.1501	0.0024745	0.48019	0.3773	HP_PAPILLARY_CYSTADENOMA_OF_THE_EPIDIDYMIS
GSE43863_LY6C_INT_CXCR5POS_V...1	190	0.02006	0.0020282	0.064177	0.37731	GSE43863_LY6C_INT_CXCR5POS_VS_LY6C_LOW_CXCR5NEG_EFFECTOR_CD4_TCELL_DN
AFFAR_YY1_TARGETS_DN	245	0.017675	0.0020263	0.056596	0.37741	AFFAR_YY1_TARGETS_DN
BIOCARTA_RHODOPSIN_PATHWAY	9	0.074385	0.001645	0.23825	0.37744	BIOCARTA_RHODOPSIN_PATHWAY
REACTOME_TRANSCRIPTION_OF_E2...1	19	0.05322	0.0017096	0.17049	0.37746	REACTOME_TRANSCRIPTION_OF_E2F_TARGETS_UNDER_NEGATIVE_CONTROL_BY_DREAM_COMPLEX
HP_ANDROGEN_INSUFFICIENCY	4	0.11903	0.001755	0.38145	0.37751	HP_ANDROGEN_INSUFFICIENCY
KOINUMA_COLON_CANCER_MSI_UP	15	0.087646	0.0025019	0.2809	0.37752	KOINUMA_COLON_CANCER_MSI_UP
HP_DECREASED_CIRCULATING_TOT...2	11	0.071588	0.0017501	0.22946	0.37753	HP_DECREASED_CIRCULATING_TOTAL_IGG_CONCENTRATION
HOLLMANN_APOPTOSIS_VIA_CD40_...2	187	0.021041	0.0021107	0.067466	0.37757	HOLLMANN_APOPTOSIS_VIA_CD40_UP
MODULE_411	76	0.029815	0.0019125	0.095632	0.37761	MODULE_411
GOBP_PROTEIN_TO_MEMBRANE_DOC...	5	0.1089	0.0017952	0.34935	0.37763	GOBP_PROTEIN_TO_MEMBRANE_DOCKING
HP_SIRENOMELIA	9	0.089645	0.0019824	0.28769	0.37768	HP_SIRENOMELIA
GSE17721_0.5H_VS_4H_POLYIC_B...1	193	0.018761	0.0019116	0.060218	0.37769	GSE17721_0.5H_VS_4H_POLYIC_BMDC_DN
GGCCAGT_MIR193A_MIR193B	87	0.028211	0.0019355	0.090585	0.37774	GGCCAGT_MIR193A_MIR193B
HP_CONGENITAL_LARYNGEAL_STRI...	8	0.12147	0.0025326	0.39004	0.37774	HP_CONGENITAL_LARYNGEAL_STRIDOR
WANG_RESPONSE_TO_FORSKOLIN_DN	9	0.10399	0.0022997	0.33405	0.37779	WANG_RESPONSE_TO_FORSKOLIN_DN
MORI_LARGE_PRE_BII_LYMPHOCYT...2	81	0.030009	0.001987	0.096419	0.37781	MORI_LARGE_PRE_BII_LYMPHOCYTE_UP
REACTOME_RNA_POLYMERASE_I_TR...1	97	0.035697	0.0025854	0.11469	0.37781	REACTOME_RNA_POLYMERASE_I_TRANSCRIPTION
OCT_Q6	256	0.017271	0.0020233	0.055492	0.37782	OCT_Q6
MAEKAWA_ATF2_TARGETS	22	0.055292	0.0019111	0.17774	0.37787	MAEKAWA_ATF2_TARGETS
WP_IMATINIB_AND_CHRONIC_MYEL...	19	0.063209	0.0020305	0.20328	0.37792	WP_IMATINIB_AND_CHRONIC_MYELOID_LEUKEMIA
HP_CHILBLAINS	11	0.071241	0.0017416	0.22917	0.37796	HP_CHILBLAINS
HP_ENLARGEMENT_OF_THE_COSTOC...	9	0.087026	0.0019245	0.28	0.37797	HP_ENLARGEMENT_OF_THE_COSTOCHONDRAL_JUNCTION
GOBP_IMMATURE_B_CELL_DIFFERE...	15	0.079282	0.0022631	0.25516	0.37801	GOBP_IMMATURE_B_CELL_DIFFERENTIATION
HP_PYELONEPHRITIS	20	0.054662	0.0018015	0.17619	0.37819	HP_PYELONEPHRITIS
GOCC_SMOOTH_ENDOPLASMIC_RETI...1	26	0.049447	0.0018577	0.15951	0.37828	GOCC_SMOOTH_ENDOPLASMIC_RETICULUM
HP_SYNOSTOSIS_OF_CARPALS_TAR...	45	0.039783	0.0019653	0.12833	0.37828	HP_SYNOSTOSIS_OF_CARPALS_TARSALS
GOBP_POSITIVE_REGULATION_OF_...411	22	0.058018	0.0020053	0.18717	0.37829	GOBP_POSITIVE_REGULATION_OF_LONG_TERM_SYNAPTIC_POTENTIATION
WP_TRANSSULFURATION_PATHWAY	10	0.088169	0.0020552	0.28451	0.37832	WP_TRANSSULFURATION_PATHWAY
GOMF_CALCIUM_DEPENDENT_CYSTE...	16	0.070767	0.0020862	0.22835	0.37832	GOMF_CALCIUM_DEPENDENT_CYSTEINE_TYPE_ENDOPEPTIDASE_ACTIVITY
HP_AORTIC_ATHEROSCLEROTIC_LE...	9	0.08409	0.0018596	0.27137	0.37833	HP_AORTIC_ATHEROSCLEROTIC_LESION
GOBP_FATTY_ACID_DERIVATIVE_B...	55	0.033583	0.0018336	0.10838	0.37834	GOBP_FATTY_ACID_DERIVATIVE_BIOSYNTHETIC_PROCESS
GOBP_NEGATIVE_REGULATION_OF_...247	190	0.019946	0.0020167	0.064373	0.37834	GOBP_NEGATIVE_REGULATION_OF_GENE_EXPRESSION_EPIGENETIC
HP_RETINOPATHY_OF_PREMATURITY	5	0.092103	0.0015183	0.29732	0.37837	HP_RETINOPATHY_OF_PREMATURITY
REACTOME_PROSTANOID_LIGAND_R...	8	0.10393	0.0021671	0.33556	0.37839	REACTOME_PROSTANOID_LIGAND_RECEPTORS
MIR542_3P	136	0.023866	0.0020445	0.077076	0.37842	MIR542_3P
HP_SKELETAL_MUSCLE_ATROPHY	560	0.011483	0.0019728	0.037109	0.3785	HP_SKELETAL_MUSCLE_ATROPHY
HP_BROAD_DISTAL_PHALANX_OF_F...	25	0.054603	0.0020116	0.1765	0.37853	HP_BROAD_DISTAL_PHALANX_OF_FINGER
GOBP_SYNAPTIC_VESICLE_EXOCYT...	101	0.028306	0.0020917	0.091519	0.37855	GOBP_SYNAPTIC_VESICLE_EXOCYTOSIS
MIR3935	77	0.030641	0.0019783	0.09913	0.37863	MIR3935
MIR506_3P	734	0.010081	0.0019731	0.032617	0.37864	MIR506_3P
HP_THORACOLUMBAR_KYPHOSIS	20	0.06016	0.0019827	0.19467	0.37865	HP_THORACOLUMBAR_KYPHOSIS
GAO_STOMACH_24W_C1_PROCRPOS_...	38	0.045531	0.0020673	0.14733	0.37865	GAO_STOMACH_24W_C1_PROCRPOS_MULTIPOTENT_PROGENITOR
MIR6764_3P	102	0.026131	0.0019405	0.084579	0.37868	MIR6764_3P
MIR382_5P	60	0.035054	0.0019988	0.11351	0.37873	MIR382_5P
GOMF_MOLECULAR_CARRIER_ACTIV...	110	0.02441	0.001882	0.079047	0.37874	GOMF_MOLECULAR_CARRIER_ACTIVITY
TBPL1_TARGET_GENES	152	0.021581	0.0019537	0.069902	0.37876	TBPL1_TARGET_GENES
REACTOME_SIGNALING_BY_NOTCH1...1	14	0.080165	0.0022108	0.25969	0.37878	REACTOME_SIGNALING_BY_NOTCH1_HD_DOMAIN_MUTANTS_IN_CANCER
GOTZMANN_EPITHELIAL_TO_MESEN...2	68	0.03243	0.0019682	0.10513	0.37886	GOTZMANN_EPITHELIAL_TO_MESENCHYMAL_TRANSITION_UP
HP_ABNORMAL_FETAL_CARDIOVASC...	50	0.033729	0.0017562	0.10936	0.37888	HP_ABNORMAL_FETAL_CARDIOVASCULAR_MORPHOLOGY
HP_MALIGNANT_HYPERTHERMIA	27	0.057001	0.0021823	0.18488	0.37893	HP_MALIGNANT_HYPERTHERMIA
HP_ABNORMALLY_HIGH_PITCHED_V...	46	0.037351	0.0018655	0.12116	0.37894	HP_ABNORMALLY_HIGH_PITCHED_VOICE
HP_SPONDYLOMETAPHYSEAL_DYSPL...	9	0.087401	0.0019328	0.28353	0.37894	HP_SPONDYLOMETAPHYSEAL_DYSPLASIA
GSE17721_POLYIC_VS_CPG_8H_BM...2	194	0.019745	0.0020171	0.064069	0.37897	GSE17721_POLYIC_VS_CPG_8H_BMDC_UP
GOBP_ANTIBODY_DEPENDENT_CELL...	3	0.12515	0.0015982	0.40644	0.37907	GOBP_ANTIBODY_DEPENDENT_CELLULAR_CYTOTOXICITY
HP_SEVERE_LACTIC_ACIDOSIS	11	0.091392	0.0022343	0.2968	0.37907	HP_SEVERE_LACTIC_ACIDOSIS
REACTOME_REGULATION_OF_MITF_...1	18	0.068308	0.0021358	0.22184	0.37908	REACTOME_REGULATION_OF_MITF_M_DEPENDENT_GENES_INVOLVED_IN_APOPTOSIS
GSE17974_2.5H_VS_72H_IL4_AND...2	187	0.020159	0.0020222	0.065481	0.3791	GSE17974_2.5H_VS_72H_IL4_AND_ANTI_IL12_ACT_CD4_TCELL_UP
HP_ABSENT_SKIN_PIGMENTATION	5	0.13529	0.0022303	0.43956	0.37912	HP_ABSENT_SKIN_PIGMENTATION
FUJIWARA_PARK2_HEPATOCYTE_PR...2	10	0.079321	0.001849	0.25786	0.37919	FUJIWARA_PARK2_HEPATOCYTE_PROLIFERATION_UP
HP_ABNORMAL_PERIAURICULAR_RE...	120	0.025394	0.0020443	0.082585	0.37924	HP_ABNORMAL_PERIAURICULAR_REGION_MORPHOLOGY
MIR371A_5P	172	0.019085	0.0018369	0.062074	0.37925	MIR371A_5P
GOBP_PYRIMIDINE_NUCLEOBASE_B...	8	0.11173	0.0023296	0.36351	0.37929	GOBP_PYRIMIDINE_NUCLEOBASE_BIOSYNTHETIC_PROCESS
GOBP_GLYCOSYLATION	240	0.018366	0.0020841	0.05977	0.37932	GOBP_GLYCOSYLATION
GAVISH_3CA_METAPROGRAM_EPITH...6	47	0.042099	0.0021253	0.13701	0.37933	GAVISH_3CA_METAPROGRAM_EPITHELIAL_EMT_LIKE_1
MIKKELSEN_MEF_LCP_WITH_H3K4M...	123	0.023857	0.0019444	0.077665	0.37935	MIKKELSEN_MEF_LCP_WITH_H3K4ME3
GOBP_CELLULAR_SENESCENCE	95	0.026882	0.0019269	0.087504	0.37935	GOBP_CELLULAR_SENESCENCE
HP_HYPOPLASTIC_ILIAC_WING	30	0.049697	0.0020054	0.1618	0.37936	HP_HYPOPLASTIC_ILIAC_WING
GOBP_OUTFLOW_TRACT_SEPTUM_MO...	27	0.058623	0.0022443	0.19089	0.37938	GOBP_OUTFLOW_TRACT_SEPTUM_MORPHOGENESIS
MIR663B	36	0.044709	0.001976	0.1456	0.3794	MIR663B
KUMAMOTO_RESPONSE_TO_NUTLIN_...1	10	0.077126	0.0017978	0.25119	0.37941	KUMAMOTO_RESPONSE_TO_NUTLIN_3A_DN
GSE21063_WT_VS_NFATC1_KO_16H...1	170	0.020802	0.0019906	0.06776	0.37943	GSE21063_WT_VS_NFATC1_KO_16H_ANTI_IGM_STIM_BCELL_DN
MANNO_MIDBRAIN_NEUROTYPES_HR...1	350	0.014549	0.0019877	0.047394	0.37943	MANNO_MIDBRAIN_NEUROTYPES_HRGL1
GARGALOVIC_RESPONSE_TO_OXIDI...20	11	0.096603	0.0023617	0.31479	0.37947	GARGALOVIC_RESPONSE_TO_OXIDIZED_PHOSPHOLIPIDS_TAN_DN
MIR4446_5P	298	0.01618	0.0020427	0.052758	0.37954	MIR4446_5P
GOBP_LIVER_REGENERATION	26	0.060142	0.0022595	0.19612	0.37955	GOBP_LIVER_REGENERATION
HP_MALAR_PROMINENCE	6	0.095541	0.0017253	0.31155	0.37955	HP_MALAR_PROMINENCE
GOBP_POSITIVE_REGULATION_OF_...607	21	0.056711	0.0019151	0.18498	0.37958	GOBP_POSITIVE_REGULATION_OF_PROTEIN_DEPOLYMERIZATION
GOBP_REGULATION_OF_CYTOKINES...	93	0.028351	0.0020108	0.092547	0.37967	GOBP_REGULATION_OF_CYTOKINESIS
REACTOME_MAPLE_SYRUP_URINE_D...	5	0.12054	0.0019871	0.39373	0.37975	REACTOME_MAPLE_SYRUP_URINE_DISEASE
MIR4253	50	0.038708	0.0020154	0.12646	0.37977	MIR4253
HP_CHRONIC_LYMPHATIC_LEUKEMIA	15	0.061709	0.0017615	0.20166	0.3798	HP_CHRONIC_LYMPHATIC_LEUKEMIA
GOMF_CARBOXY_LYASE_ACTIVITY	37	0.047186	0.0021142	0.15421	0.37981	GOMF_CARBOXY_LYASE_ACTIVITY
GOBP_POSITIVE_REGULATION_OF_...395	148	0.022458	0.0020063	0.073404	0.37982	GOBP_POSITIVE_REGULATION_OF_LEUKOCYTE_MIGRATION
GOMF_C2H2_ZINC_FINGER_DOMAIN...	14	0.05954	0.001642	0.19467	0.37986	GOMF_C2H2_ZINC_FINGER_DOMAIN_BINDING
MCMURRAY_TP53_HRAS_COOPERATI...1	67	0.032976	0.0019866	0.10783	0.37988	MCMURRAY_TP53_HRAS_COOPERATION_RESPONSE_DN
HP_LIMITED_HIP_MOVEMENT	22	0.055022	0.0019017	0.17993	0.37988	HP_LIMITED_HIP_MOVEMENT
BLANCO_MELO_COVID19_SARS_COV...7	21	0.064846	0.0021898	0.21209	0.3799	BLANCO_MELO_COVID19_SARS_COV_2_INFECTION_CALU3_CELLS_DN
GOMF_HYDROLASE_ACTIVITY_ACTI...7	879	0.0093531	0.0019952	0.030597	0.37992	GOMF_HYDROLASE_ACTIVITY_ACTING_ON_ESTER_BONDS
HP_HIP_SUBLUXATION	25	0.054502	0.0020079	0.1783	0.37993	HP_HIP_SUBLUXATION
CARRILLOREIXACH_HEPATOBLASTO...4	797	0.0098076	0.0019968	0.032098	0.37997	CARRILLOREIXACH_HEPATOBLASTOMA_VS_NORMAL_UP
REACTOME_REGULATION_OF_MECP2...	29	0.047723	0.0018934	0.15621	0.37999	REACTOME_REGULATION_OF_MECP2_EXPRESSION_AND_ACTIVITY
MIR4661_5P	37	0.044984	0.0020155	0.14724	0.37999	MIR4661_5P
HP_SPOKEN_WORD_RECOGNITION_D...	9	0.10361	0.0022913	0.33914	0.37999	HP_SPOKEN_WORD_RECOGNITION_DEFICIT
GOBP_SOMITE_ROSTRAL_CAUDAL_A...	10	0.082474	0.0019225	0.27004	0.38003	GOBP_SOMITE_ROSTRAL_CAUDAL_AXIS_SPECIFICATION
CCTGTGA_MIR513	119	0.025456	0.0020409	0.083388	0.38008	CCTGTGA_MIR513
PID_REG_GR_PATHWAY	80	0.028671	0.0018867	0.093973	0.38015	PID_REG_GR_PATHWAY
GSE19198_CTRL_VS_IL21_TREATE...3	189	0.019183	0.0019345	0.062886	0.38017	GSE19198_CTRL_VS_IL21_TREATED_TCELL_24H_DN
ACEVEDO_METHYLATED_IN_LIVER_...	747	0.010085	0.0019906	0.033063	0.38018	ACEVEDO_METHYLATED_IN_LIVER_CANCER_DN
KEGG_MEDICUS_REFERENCE_REGUL...15	6	0.11042	0.001994	0.36231	0.38027	KEGG_MEDICUS_REFERENCE_REGULATION_OF_TNF_NFKB_SIGNALING_PATHWAY_LUBAC_MEDIATED_LINEAR_UBIQUITINATION
OSWALD_HEMATOPOIETIC_STEM_CE...1	261	0.0164	0.0019396	0.053825	0.3803	OSWALD_HEMATOPOIETIC_STEM_CELL_IN_COLLAGEN_GEL_DN
REACTOME_NUCLEAR_SIGNALING_B...	32	0.046917	0.0019552	0.15401	0.38033	REACTOME_NUCLEAR_SIGNALING_BY_ERBB4
PID_LKB1_PATHWAY	44	0.035144	0.0017168	0.11539	0.38035	PID_LKB1_PATHWAY
GOCC_CATION_CHANNEL_COMPLEX	226	0.018699	0.0020599	0.061407	0.38037	GOCC_CATION_CHANNEL_COMPLEX
GOCC_RPAP3_R2TP_PREFOLDIN_LI...	11	0.068118	0.0016653	0.22374	0.38039	GOCC_RPAP3_R2TP_PREFOLDIN_LIKE_COMPLEX
WP_SEROTONIN_RECEPTOR_467_AN...	17	0.063773	0.0019379	0.20961	0.38047	WP_SEROTONIN_RECEPTOR_467_AND_NR3C_SIGNALING
ZNF669_TARGET_GENES	103	0.025854	0.0019293	0.08498	0.38047	ZNF669_TARGET_GENES
GOBP_CELLULAR_RESPONSE_TO_ET...1	15	0.06788	0.0019376	0.2231	0.38047	GOBP_CELLULAR_RESPONSE_TO_ETHANOL
GCM_RAP2A	34	0.043688	0.0018766	0.14362	0.38049	GCM_RAP2A
GOBP_CEREBRAL_CORTEX_RADIALL...	36	0.045291	0.0020017	0.14891	0.38051	GOBP_CEREBRAL_CORTEX_RADIALLY_ORIENTED_CELL_MIGRATION
GOCC_PIGMENT_GRANULE	105	0.024814	0.0018694	0.081617	0.38055	GOCC_PIGMENT_GRANULE
GOBP_MEIOTIC_CELL_CYCLE	285	0.016108	0.0019894	0.052985	0.38056	GOBP_MEIOTIC_CELL_CYCLE
DORN_ADENOVIRUS_INFECTION_32...2	11	0.073504	0.001797	0.24187	0.38061	DORN_ADENOVIRUS_INFECTION_32HR_UP
JINESH_BLEBBISHIELD_TO_IMMUN...1	363	0.014121	0.001964	0.046479	0.38064	JINESH_BLEBBISHIELD_TO_IMMUNE_CELL_FUSION_PBSHMS_DN
HP_ABNORMAL_NUMBER_OF_INCISO...	59	0.037015	0.002093	0.12185	0.38065	HP_ABNORMAL_NUMBER_OF_INCISORS
GOBP_RIBOSOME_ASSEMBLY	57	0.032645	0.0018145	0.10751	0.3807	GOBP_RIBOSOME_ASSEMBLY
ADCYAP1_TARGET_GENES	8	0.092531	0.0019293	0.30484	0.38074	ADCYAP1_TARGET_GENES
MIR6792_3P	123	0.022968	0.0018719	0.075699	0.38079	MIR6792_3P
FOXM1_01	243	0.017464	0.0019939	0.057569	0.38081	FOXM1_01
GOBP_DEFENSE_RESPONSE_TO_VIR...	309	0.015407	0.0019801	0.050813	0.38087	GOBP_DEFENSE_RESPONSE_TO_VIRUS
GOBP_HEMIDESMOSOME_ASSEMBLY	6	0.092699	0.0016739	0.30573	0.38087	GOBP_HEMIDESMOSOME_ASSEMBLY
GOBP_REGULATION_OF_BICELLULA...	23	0.050274	0.0017766	0.16581	0.38087	GOBP_REGULATION_OF_BICELLULAR_TIGHT_JUNCTION_ASSEMBLY
GOBP_REGULATION_OF_HIPPO_SIG...	42	0.04406	0.002103	0.14535	0.3809	GOBP_REGULATION_OF_HIPPO_SIGNALING
CEBPB_02	265	0.016053	0.0019129	0.052973	0.38093	CEBPB_02
GOBP_FOREBRAIN_NEURON_FATE_C...	9	0.095254	0.0021065	0.31442	0.38097	GOBP_FOREBRAIN_NEURON_FATE_COMMITMENT
HP_PARAPLEGIA	146	0.021321	0.001892	0.070402	0.38101	HP_PARAPLEGIA
AIZARANI_LIVER_C4_EPCAM_POS_...	187	0.020283	0.0020346	0.066974	0.38101	AIZARANI_LIVER_C4_EPCAM_POS_BILE_DUCT_CELLS_1
MIR216B_3P	129	0.022571	0.0018836	0.074568	0.38106	MIR216B_3P
GSE32164_RESTING_DIFFERENTIA...2	190	0.019238	0.0019451	0.063575	0.3811	GSE32164_RESTING_DIFFERENTIATED_VS_ALTERNATIVELY_ACT_M2_MACROPHAGE_UP
SCHUHMACHER_MYC_TARGETS_UP	78	0.027683	0.0017989	0.091494	0.38111	SCHUHMACHER_MYC_TARGETS_UP
WP_EFFECTS_OF_MFN2_MUTATION	24	0.051798	0.0018698	0.17126	0.38116	WP_EFFECTS_OF_MFN2_MUTATION
MIR136_3P	9	0.082612	0.0018269	0.27315	0.38116	MIR136_3P
GOBP_FLAVONE_METABOLIC_PROCE...	6	0.12732	0.0022991	0.42131	0.38126	GOBP_FLAVONE_METABOLIC_PROCESS
KEGG_VIBRIO_CHOLERAE_INFECTI...	51	0.037112	0.0019514	0.12287	0.38132	KEGG_VIBRIO_CHOLERAE_INFECTION
GSE3920_UNTREATED_VS_IFNA_TR...3	193	0.018981	0.0019341	0.06289	0.3814	GSE3920_UNTREATED_VS_IFNA_TREATED_FIBROBLAST_DN
GOBP_FORMATION_OF_TRANSLATIO...	9	0.09058	0.0020031	0.30027	0.38146	GOBP_FORMATION_OF_TRANSLATION_PREINITIATION_COMPLEX
GOBP_REGULATION_OF_TRANSCRIP...3	30	0.04632	0.0018691	0.15364	0.38153	GOBP_REGULATION_OF_TRANSCRIPTION_BY_RNA_POLYMERASE_III
GOBP_REGULATION_OF_CD4_POSIT...2	62	0.034149	0.0019793	0.1134	0.38165	GOBP_REGULATION_OF_CD4_POSITIVE_ALPHA_BETA_T_CELL_DIFFERENTIATION
BOYAULT_LIVER_CANCER_SUBCLAS...14	27	0.050751	0.001943	0.16853	0.38166	BOYAULT_LIVER_CANCER_SUBCLASS_G5_DN
MODULE_122	134	0.023176	0.0019709	0.076962	0.38166	MODULE_122
MAYBURD_RESPONSE_TO_L663536_...2	24	0.052336	0.0018892	0.17383	0.38168	MAYBURD_RESPONSE_TO_L663536_UP
GOBP_PURINE_CONTAINING_COMPO...4	16	0.056754	0.0016731	0.18867	0.38178	GOBP_PURINE_CONTAINING_COMPOUND_SALVAGE
GOBP_CELL_SUBSTRATE_JUNCTION...1	8	0.11122	0.0023189	0.36987	0.38183	GOBP_CELL_SUBSTRATE_JUNCTION_DISASSEMBLY
AREB6_04	242	0.01729	0.0019701	0.057508	0.38184	AREB6_04
MIR4730	7	0.10706	0.002088	0.35614	0.38186	MIR4730
HP_ABNORMAL_EXTERNAL_NOSE_MO...	876	0.0089445	0.0019049	0.029758	0.38187	HP_ABNORMAL_EXTERNAL_NOSE_MORPHOLOGY
MIR6889_3P	105	0.026306	0.0019819	0.087529	0.38188	MIR6889_3P
REACTOME_CONSTITUTIVE_SIGNAL...2	25	0.04939	0.0018196	0.16434	0.38189	REACTOME_CONSTITUTIVE_SIGNALING_BY_AKT1_E17K_IN_CANCER
GOBP_VASCULAR_ENDOTHELIAL_CE...3	7	0.091068	0.0017762	0.30312	0.38192	GOBP_VASCULAR_ENDOTHELIAL_CELL_RESPONSE_TO_LAMINAR_FLUID_SHEAR_STRESS
MIR5088_5P	39	0.042625	0.0019606	0.14188	0.38193	MIR5088_5P
GOCC_BLOC_1_COMPLEX	15	0.069134	0.0019734	0.23016	0.38195	GOCC_BLOC_1_COMPLEX
MORF_ARL3	294	0.014699	0.0018434	0.048984	0.38207	MORF_ARL3
HP_DELAYED_SOMATOSENSORY_CEN...	5	0.08466	0.0013956	0.28221	0.38209	HP_DELAYED_SOMATOSENSORY_CENTRAL_CONDUCTION_TIME
SUZUKI_RESPONSE_TO_TSA	16	0.067476	0.0019892	0.22494	0.3821	SUZUKI_RESPONSE_TO_TSA
GSE7509_UNSTIM_VS_FCGRIIB_ST...3	152	0.020848	0.0018873	0.069494	0.3821	GSE7509_UNSTIM_VS_FCGRIIB_STIM_MONOCYTE_DN
MURARO_PANCREAS_EPSILON_CELL	43	0.038509	0.0018597	0.12838	0.38211	MURARO_PANCREAS_EPSILON_CELL
REACTOME_REGULATION_OF_NPAS4...3	9	0.085802	0.0018975	0.2861	0.38213	REACTOME_REGULATION_OF_NPAS4_MRNA_TRANSLATION
HP_PALMAR_HYPERLINEARITY	7	0.11496	0.0022422	0.38333	0.38213	HP_PALMAR_HYPERLINEARITY
GOBP_ORGANELLE_INHERITANCE	14	0.080218	0.0022122	0.2675	0.38214	GOBP_ORGANELLE_INHERITANCE
GOBP_POSITIVE_REGULATION_OF_...676	5	0.096724	0.0015945	0.32257	0.38215	GOBP_POSITIVE_REGULATION_OF_RNA_POLYMERASE_II_TRANSCRIPTION_PREINITIATION_COMPLEX_ASSEMBLY
HP_ABNORMAL_4TH_METACARPAL_M...	21	0.059645	0.0020142	0.19892	0.38215	HP_ABNORMAL_4TH_METACARPAL_MORPHOLOGY
REACTOME_SYNTHESIS_OF_BILE_A...3	14	0.067852	0.0018712	0.22634	0.38217	REACTOME_SYNTHESIS_OF_BILE_ACIDS_AND_BILE_SALTS_VIA_27_HYDROXYCHOLESTEROL
HP_FUNCTIONAL_ABNORMALITY_OF...1	262	0.015779	0.0018697	0.052633	0.38217	HP_FUNCTIONAL_ABNORMALITY_OF_MALE_INTERNAL_GENITALIA
HP_CHOLANGIOCARCINOMA	8	0.088953	0.0018547	0.29675	0.38218	HP_CHOLANGIOCARCINOMA
KONIGORSKI_INCREASED_SUBCUTA...4	93	0.026145	0.0018544	0.087338	0.38233	KONIGORSKI_INCREASED_SUBCUTANEOUS_ADIPOSE_TISSUE_TOTAL_RATIO_UP
GSE5099_MONOCYTE_VS_ALTERNAT...1	172	0.019585	0.001885	0.065428	0.38234	GSE5099_MONOCYTE_VS_ALTERNATIVE_M2_MACROPHAGE_DN
GSE24142_DN2_VS_DN3_THYMOCYT...1	196	0.018179	0.0018665	0.060744	0.38237	GSE24142_DN2_VS_DN3_THYMOCYTE_ADULT_DN
HOOI_ST7_TARGETS_UP	90	0.029777	0.0020778	0.099552	0.38243	HOOI_ST7_TARGETS_UP
MIR205_3P	398	0.012746	0.0018546	0.042616	0.38243	MIR205_3P
GOCC_N_TERMINAL_PROTEIN_ACET...	10	0.073927	0.0017233	0.24719	0.38244	GOCC_N_TERMINAL_PROTEIN_ACETYLTRANSFERASE_COMPLEX
HOWARD_DENDRITIC_CELL_INACT_...3	9	0.085485	0.0018905	0.28582	0.38244	HOWARD_DENDRITIC_CELL_INACT_MONOV_INFLUENZA_A_INDONESIA_05_2005_H5N1_AGE_18_49YO_3DY_UP
GOBP_ESTABLISHMENT_OR_MAINTE...6	11	0.088585	0.0021657	0.29624	0.38246	GOBP_ESTABLISHMENT_OR_MAINTENANCE_OF_TRANSMEMBRANE_ELECTROCHEMICAL_GRADIENT
GOBP_REGULATION_OF_LYMPHOCYT...2	60	0.031435	0.0017924	0.10514	0.38248	GOBP_REGULATION_OF_LYMPHOCYTE_APOPTOTIC_PROCESS
GOMF_ELECTRON_TRANSFER_ACTIV...	97	0.02559	0.0018534	0.085607	0.3825	GOMF_ELECTRON_TRANSFER_ACTIVITY
GSE39864_WT_VS_GATA3_KO_TREG...2	194	0.01885	0.0019256	0.06308	0.38254	GSE39864_WT_VS_GATA3_KO_TREG_UP
MIR200C_3P	493	0.01188	0.0019187	0.039768	0.38258	MIR200C_3P
GOMF_NADPH_OXIDASE_H202_FORM...	5	0.13784	0.0022722	0.46145	0.38259	GOMF_NADPH_OXIDASE_H202_FORMING_ACTIVITY
GSE2128_C57BL6_VS_NOD_CD4CD8...2	188	0.019036	0.0019146	0.063734	0.38259	GSE2128_C57BL6_VS_NOD_CD4CD8_DP_THYMOCYTE_UP
FOXF1_TARGET_GENES	5	0.13106	0.0021606	0.43892	0.38262	FOXF1_TARGET_GENES
MORF_HAT1	168	0.020216	0.0019232	0.067706	0.38263	MORF_HAT1
GSE13229_MATURE_VS_INTMATURE...1	194	0.018619	0.001902	0.06238	0.38267	GSE13229_MATURE_VS_INTMATURE_NKCELL_DN
GOBP_AMYLOID_BETA_CLEARANCE_...1	8	0.080349	0.0016753	0.26924	0.38269	GOBP_AMYLOID_BETA_CLEARANCE_BY_CELLULAR_CATABOLIC_PROCESS
GSE13306_RA_VS_UNTREATED_TCO...2	188	0.019159	0.001927	0.064221	0.38273	GSE13306_RA_VS_UNTREATED_TCONV_UP
HP_ABNORMAL_FINGERTIP_MORPHO...	87	0.027554	0.0018905	0.092369	0.38274	HP_ABNORMAL_FINGERTIP_MORPHOLOGY
STEIN_ESRRA_TARGETS	511	0.011392	0.0018722	0.038199	0.38277	STEIN_ESRRA_TARGETS
GOBP_POSITIVE_REGULATION_OF_...598	106	0.026073	0.0019736	0.0875	0.38286	GOBP_POSITIVE_REGULATION_OF_PROTEASOMAL_PROTEIN_CATABOLIC_PROCESS
ONDER_CDH1_TARGETS_3_DN	56	0.033508	0.001846	0.11246	0.38287	ONDER_CDH1_TARGETS_3_DN
REACTOME_COOPERATION_OF_PREF...	28	0.046769	0.0018233	0.15697	0.38287	REACTOME_COOPERATION_OF_PREFOLDIN_AND_TRIC_CCT_IN_ACTIN_AND_TUBULIN_FOLDING
BCAT_BILD_ET_AL_UP	39	0.040899	0.0018812	0.13727	0.38287	BCAT_BILD_ET_AL_UP
WP_DNA_MISMATCH_REPAIR	23	0.052683	0.0018618	0.17685	0.3829	WP_DNA_MISMATCH_REPAIR
GOBP_INTERLEUKIN_6_PRODUCTION	144	0.021199	0.0018684	0.07117	0.3829	GOBP_INTERLEUKIN_6_PRODUCTION
MILI_PSEUDOPODIA_HAPTOTAXIS_...1	645	0.010279	0.0018908	0.03452	0.38294	MILI_PSEUDOPODIA_HAPTOTAXIS_DN
HP_DECREASED_TOTAL_B_CELL_CO...	52	0.033397	0.0017732	0.11216	0.38295	HP_DECREASED_TOTAL_B_CELL_COUNT
GSE43955_10H_VS_60H_ACT_CD4_...4	193	0.018194	0.0018539	0.061162	0.38305	GSE43955_10H_VS_60H_ACT_CD4_TCELL_WITH_TGFB_IL6_UP
GOBP_EXTRINSIC_APOPTOTIC_SIG...2	84	0.02796	0.0018851	0.094055	0.38313	GOBP_EXTRINSIC_APOPTOTIC_SIGNALING_PATHWAY_VIA_DEATH_DOMAIN_RECEPTORS
GOBP_WNT_SIGNALING_PATHWAY	438	0.012669	0.0019315	0.042629	0.38316	GOBP_WNT_SIGNALING_PATHWAY
GOBP_TRANS_SYNAPTIC_SIGNALIN...5	16	0.067416	0.0019874	0.22686	0.38317	GOBP_TRANS_SYNAPTIC_SIGNALING_MODULATING_SYNAPTIC_TRANSMISSION
GOBP_POSITIVE_REGULATION_OF_...669	6	0.080649	0.0014564	0.27142	0.38318	GOBP_POSITIVE_REGULATION_OF_RESPONSE_TO_TYPE_II_INTERFERON
MODULE_61	50	0.034028	0.0017717	0.11452	0.38319	MODULE_61
FOXC1_TARGET_GENES	62	0.033941	0.0019672	0.11424	0.3832	FOXC1_TARGET_GENES
GOBP_PLUS_END_DIRECTED_ORGAN...	7	0.13058	0.0025469	0.4397	0.38324	GOBP_PLUS_END_DIRECTED_ORGANELLE_TRANSPORT_ALONG_MICROTUBULE
KEGG_SMALL_CELL_LUNG_CANCER	84	0.026657	0.0017973	0.08981	0.38331	KEGG_SMALL_CELL_LUNG_CANCER
MIR216A_5P	131	0.022083	0.001857	0.074404	0.38331	MIR216A_5P
RIZ_ERYTHROID_DIFFERENTIATIO...4	42	0.041215	0.0019672	0.13893	0.38337	RIZ_ERYTHROID_DIFFERENTIATION_CCNE1
BARRIER_CANCER_RELAPSE_TUMOR...2	16	0.067112	0.0019785	0.22627	0.38339	BARRIER_CANCER_RELAPSE_TUMOR_SAMPLE_UP
HP_ABNORMAL_CIRCULATING_IRON...	23	0.054704	0.0019332	0.18444	0.38339	HP_ABNORMAL_CIRCULATING_IRON_CONCENTRATION
HP_ABNORMALITY_OF_THE_WRIST	159	0.021385	0.0019796	0.072123	0.38342	HP_ABNORMALITY_OF_THE_WRIST
GOMF_DNA_ENDONUCLEASE_ACTIVI...1	41	0.045196	0.0021314	0.15244	0.38343	GOMF_DNA_ENDONUCLEASE_ACTIVITY
HP_AXONAL_DEGENERATION	23	0.049071	0.0017341	0.16557	0.38347	HP_AXONAL_DEGENERATION
MIR3918	88	0.027102	0.0018701	0.091463	0.3835	MIR3918
PRMT5_TARGET_GENES	73	0.033393	0.0020995	0.1127	0.38351	PRMT5_TARGET_GENES
NKX3A_01	225	0.017891	0.0019666	0.0604	0.38353	NKX3A_01
GOBP_TYPE_B_PANCREATIC_CELL_...4	29	0.0479	0.0019004	0.16186	0.38364	GOBP_TYPE_B_PANCREATIC_CELL_PROLIFERATION
HP_ABNORMALITY_OF_THE_COSTOC...	17	0.061636	0.0018729	0.20831	0.38366	HP_ABNORMALITY_OF_THE_COSTOCHONDRAL_JUNCTION
CLIMENT_BREAST_CANCER_COPY_N...2	23	0.052698	0.0018623	0.1782	0.38372	CLIMENT_BREAST_CANCER_COPY_NUMBER_UP
GOBP_POSITIVE_REGULATION_OF_...764	124	0.022932	0.0018765	0.07755	0.38373	GOBP_POSITIVE_REGULATION_OF_TRANSLATION
MIR3975	52	0.034434	0.0018282	0.11648	0.38376	MIR3975
HP_CAUDATE_ATROPHY	13	0.081203	0.002158	0.27478	0.3838	HP_CAUDATE_ATROPHY
GSE21360_PRIMARY_VS_QUATERNA...2	167	0.019249	0.0018258	0.065139	0.38381	GSE21360_PRIMARY_VS_QUATERNARY_MEMORY_CD8_TCELL_UP
REACTOME_DEFECTS_OF_CONTACT_...	15	0.066793	0.0019066	0.22605	0.38382	REACTOME_DEFECTS_OF_CONTACT_ACTIVATION_SYSTEM_CAS_AND_KALLIKREIN_KININ_SYSTEM_KKS
GOMF_NADPH_DEHYDROGENASE_ACT...	8	0.069436	0.0014478	0.23508	0.38386	GOMF_NADPH_DEHYDROGENASE_ACTIVITY
MODULE_50	13	0.094671	0.0025159	0.32056	0.38387	MODULE_50
MIR3145_3P	227	0.017464	0.0019281	0.059147	0.3839	MIR3145_3P
MIR4458	349	0.014122	0.0019267	0.047831	0.3839	MIR4458
GOMF_COLLAGEN_BINDING	70	0.032151	0.0019796	0.10891	0.38392	GOMF_COLLAGEN_BINDING
GOBP_REGULATION_OF_MITOCHOND...15	23	0.044995	0.0015901	0.15243	0.38393	GOBP_REGULATION_OF_MITOCHONDRIAL_TRANSLATION
HP_CORTICAL_THICKENING_OF_LO...	5	0.10882	0.0017939	0.3688	0.38398	HP_CORTICAL_THICKENING_OF_LONG_BONE_DIAPHYSES
WP_CHOLESTEROL_BIOSYNTHESIS_...1	15	0.062175	0.0017748	0.21075	0.38399	WP_CHOLESTEROL_BIOSYNTHESIS_PATHWAY
GOBP_INTRINSIC_APOPTOTIC_SIG...5	64	0.031923	0.0018798	0.10824	0.38402	GOBP_INTRINSIC_APOPTOTIC_SIGNALING_PATHWAY_IN_RESPONSE_TO_ENDOPLASMIC_RETICULUM_STRESS
KEGG_MEDICUS_REFERENCE_WEE1_...	7	0.11779	0.0022975	0.3994	0.38403	KEGG_MEDICUS_REFERENCE_WEE1_CELL_CYCLE_G2_M
GSE22886_TH1_VS_TH2_48H_ACT_...2	190	0.019032	0.0019242	0.064531	0.38403	GSE22886_TH1_VS_TH2_48H_ACT_UP
CHARAFE_BREAST_CANCER_LUMINA...2	361	0.013821	0.0019171	0.046895	0.38411	CHARAFE_BREAST_CANCER_LUMINAL_VS_BASAL_UP
GOMF_ATP_DEPENDENT_ACTIVITY_...2	73	0.02877	0.0018088	0.097617	0.38411	GOMF_ATP_DEPENDENT_ACTIVITY_ACTING_ON_RNA
BLANCO_MELO_COVID19_SARS_COV...4	455	0.012331	0.0019153	0.041844	0.38412	BLANCO_MELO_COVID19_SARS_COV_2_INFECTION_A594_ACE2_EXPRESSING_CELLS_UP
NGUYEN_NOTCH1_TARGETS_UP	26	0.051659	0.0019408	0.17545	0.38421	NGUYEN_NOTCH1_TARGETS_UP
HP_ARM_DYSTONIA	14	0.071588	0.0019742	0.24312	0.38421	HP_ARM_DYSTONIA
CARM1_TARGET_GENES	8	0.078457	0.0016358	0.26656	0.38425	CARM1_TARGET_GENES
HP_FINE_HAIR	77	0.028653	0.00185	0.09737	0.38428	HP_FINE_HAIR
GSE27786_LSK_VS_NKCELL_DN	193	0.018716	0.001907	0.063617	0.38431	GSE27786_LSK_VS_NKCELL_DN
PLASARI_TGFB1_SIGNALING_VIA_...1	31	0.04439	0.0018208	0.15091	0.38433	PLASARI_TGFB1_SIGNALING_VIA_NFIC_10HR_DN
GOCC_MITOCHONDRIA_ASSOCIATED...	24	0.047673	0.0017209	0.16212	0.38436	GOCC_MITOCHONDRIA_ASSOCIATED_ENDOPLASMIC_RETICULUM_MEMBRANE_CONTACT_SITE
ROVERSI_GLIOMA_COPY_NUMBER_DN	51	0.040855	0.0021483	0.13896	0.38438	ROVERSI_GLIOMA_COPY_NUMBER_DN
GOBP_NEGATIVE_REGULATION_OF_...168	4	0.11153	0.0016445	0.37933	0.38438	GOBP_NEGATIVE_REGULATION_OF_DEFENSE_RESPONSE_TO_BACTERIUM
GOBP_VESICLE_TARGETING_TO_FR...	29	0.050978	0.0020226	0.1735	0.38445	GOBP_VESICLE_TARGETING_TO_FROM_OR_WITHIN_GOLGI
GOBP_METANEPHROS_DEVELOPMENT	87	0.026664	0.0018294	0.090772	0.38448	GOBP_METANEPHROS_DEVELOPMENT
GOBP_VESICLE_UNCOATING	6	0.096407	0.0017409	0.32833	0.38452	GOBP_VESICLE_UNCOATING
GOBP_DENDRITIC_CELL_CYTOKINE...	17	0.055536	0.0016876	0.18915	0.38453	GOBP_DENDRITIC_CELL_CYTOKINE_PRODUCTION
REACTOME_CHYLOMICRON_CLEARAN...	5	0.12383	0.0020413	0.42192	0.38458	REACTOME_CHYLOMICRON_CLEARANCE
MIR3152_3P	82	0.028759	0.0019159	0.097999	0.38459	MIR3152_3P
VDR_Q6	265	0.016078	0.0019159	0.054823	0.38466	VDR_Q6
GSE5679_PPARG_LIGAND_ROSIGLI...2	189	0.018662	0.001882	0.063638	0.38466	GSE5679_PPARG_LIGAND_ROSIGLITAZONE_VS_RARA_AGONIST_AM580_TREATED_DC_UP
HP_REDUCED_SPERM_MOTILITY	71	0.027314	0.0016937	0.093185	0.38472	HP_REDUCED_SPERM_MOTILITY
GSE5589_LPS_VS_LPS_AND_IL10_...11	195	0.018069	0.0018506	0.061649	0.38472	GSE5589_LPS_VS_LPS_AND_IL10_STIM_MACROPHAGE_45MIN_DN
MEISSNER_BRAIN_ICP_WITH_H3K4...	29	0.046565	0.0018475	0.15888	0.38473	MEISSNER_BRAIN_ICP_WITH_H3K4ME3
MODULE_42	25	0.055679	0.0020513	0.19004	0.38477	MODULE_42
KEGG_MEDICUS_VARIANT_SCRAPIE...5	6	0.11333	0.0020465	0.3869	0.3848	KEGG_MEDICUS_VARIANT_SCRAPIE_CONFORMATION_PRPSC_TO_VGCC_CA2_APOPTOTIC_PATHWAY
BENPORATH_OCT4_TARGETS	281	0.015647	0.0019191	0.053424	0.38481	BENPORATH_OCT4_TARGETS
HP_ABNORMAL_COMMON_CAROTID_A...	5	0.089775	0.0014799	0.30652	0.38481	HP_ABNORMAL_COMMON_CAROTID_ARTERY_MORPHOLOGY
HP_DELAYED_FINE_MOTOR_DEVELO...	54	0.033827	0.0018301	0.11555	0.38485	HP_DELAYED_FINE_MOTOR_DEVELOPMENT
GOBP_REGULATION_OF_VOLTAGE_G...	15	0.06019	0.0017181	0.20564	0.38488	GOBP_REGULATION_OF_VOLTAGE_GATED_CALCIUM_CHANNEL_ACTIVITY
LIU_IL13_MEMORY_MODEL_DN	5	0.1242	0.0020475	0.4244	0.38489	LIU_IL13_MEMORY_MODEL_DN
HP_EMG_DECREMENTAL_RESPONSE_...	29	0.05365	0.0021286	0.18332	0.38489	HP_EMG_DECREMENTAL_RESPONSE_OF_COMPOUND_MUSCLE_ACTION_POTENTIAL_TO_REPETITIVE_NERVE_STIMULATION
HP_EMG_NEUROPATHIC_CHANGES	52	0.032039	0.0017011	0.1095	0.38492	HP_EMG_NEUROPATHIC_CHANGES
SUMI_HNF4A_TARGETS	28	0.045906	0.0017897	0.15692	0.38493	SUMI_HNF4A_TARGETS
HP_HYPOPLASTIC_SACRUM	6	0.11699	0.0021125	0.40028	0.38504	HP_HYPOPLASTIC_SACRUM
GOBP_CHORIO_ALLANTOIC_FUSION	6	0.10773	0.0019454	0.3687	0.38507	GOBP_CHORIO_ALLANTOIC_FUSION
GOBP_REGULATION_OF_CHROMATIN...	23	0.048566	0.0017163	0.16622	0.38508	GOBP_REGULATION_OF_CHROMATIN_ORGANIZATION
GOBP_SULFUR_AMINO_ACID_BIOSY...	12	0.065466	0.0016716	0.22411	0.3851	GOBP_SULFUR_AMINO_ACID_BIOSYNTHETIC_PROCESS
EIF4E_UP	94	0.02641	0.0018831	0.09041	0.3851	EIF4E_UP
GSE2197_IMMUNOSUPPRESSIVE_DN...2	195	0.018524	0.0018971	0.063412	0.3851	GSE2197_IMMUNOSUPPRESSIVE_DNA_VS_UNTREATED_IN_DC_UP
HP_ANISOPOIKILOCYTOSIS	10	0.073508	0.0017135	0.25169	0.38512	HP_ANISOPOIKILOCYTOSIS
GSE46606_DAY1_VS_DAY3_CD40L_...4	191	0.01836	0.0018611	0.062924	0.38523	GSE46606_DAY1_VS_DAY3_CD40L_IL2_IL5_STIMULATED_IRF4HIGH_BCELL_UP
MIR3688_5P	138	0.022178	0.0019138	0.076016	0.38524	MIR3688_5P
REACTOME_DOWNREGULATION_OF_E...2	28	0.047194	0.0018399	0.16179	0.38526	REACTOME_DOWNREGULATION_OF_ERBB2_SIGNALING
HP_ABNORMAL_CSF_LACTATE_CONC...	95	0.026981	0.001934	0.092497	0.38526	HP_ABNORMAL_CSF_LACTATE_CONCENTRATION
GSE17721_CTRL_VS_LPS_8H_BMDC...1	196	0.017902	0.0018381	0.061384	0.38528	GSE17721_CTRL_VS_LPS_8H_BMDC_DN
GOBP_PARASYMPATHETIC_NERVOUS...	19	0.056813	0.001825	0.19483	0.3853	GOBP_PARASYMPATHETIC_NERVOUS_SYSTEM_DEVELOPMENT
HP_POLYMICROGYRIA	194	0.017627	0.0018006	0.060471	0.38534	HP_POLYMICROGYRIA
GOMF_LNCRNA_BINDING	24	0.057452	0.0020739	0.19711	0.38535	GOMF_LNCRNA_BINDING
MIR4682	132	0.022082	0.0018639	0.075768	0.38536	MIR4682
GSE13762_CTRL_VS_125_VITAMIN...4	127	0.022075	0.0018279	0.075752	0.38537	GSE13762_CTRL_VS_125_VITAMIND_DAY5_DC_UP
GSE15930_STIM_VS_STIM_AND_IL...6	193	0.01837	0.0018718	0.06305	0.38539	GSE15930_STIM_VS_STIM_AND_IL12_72H_CD8_T_CELL_UP
MODULE_234	51	0.034399	0.0018088	0.11812	0.38544	MODULE_234
GOBP_EPITHELIAL_CELL_DIFFERE...1	740	0.010145	0.0019934	0.034838	0.38545	GOBP_EPITHELIAL_CELL_DIFFERENTIATION
GSE12392_CD8A_POS_VS_NEG_SPL...4	195	0.018705	0.0019157	0.064235	0.38545	GSE12392_CD8A_POS_VS_NEG_SPLEEN_IFNB_KO_DC_UP
HUI_MAPK14_TARGETS_UP	18	0.067998	0.0021261	0.23357	0.38548	HUI_MAPK14_TARGETS_UP
HP_INTERMITTENT_HYPERVENTILA...	6	0.10457	0.0018883	0.35928	0.3855	HP_INTERMITTENT_HYPERVENTILATION
GSE9878_CTRL_VS_EBF_TRANSDUC...2	192	0.017858	0.0018149	0.06138	0.38555	GSE9878_CTRL_VS_EBF_TRANSDUCED_PAX5_KO_PRO_BCELL_UP
GOMF_HISTONE_H3K9ME2_H3K9ME3...	5	0.12093	0.0019936	0.41574	0.38557	GOMF_HISTONE_H3K9ME2_H3K9ME3_DEMETHYLASE_ACTIVITY
HP_UPGAZE_PALSY	15	0.080843	0.0023077	0.27793	0.38557	HP_UPGAZE_PALSY
MIR3144_5P	47	0.035346	0.0017844	0.12156	0.38561	MIR3144_5P
GOBP_POSITIVE_REGULATION_OF_...315	5	0.11388	0.0018773	0.39178	0.38565	GOBP_POSITIVE_REGULATION_OF_HAIR_FOLLICLE_MATURATION
MIR365A_5P	30	0.048932	0.0019745	0.16837	0.38567	MIR365A_5P
GSE27670_CTRL_VS_LMP1_TRANSD...2	192	0.017764	0.0018054	0.061145	0.38571	GSE27670_CTRL_VS_LMP1_TRANSDUCED_GC_BCELL_UP
REACTOME_DIGESTION	21	0.056843	0.0019196	0.19571	0.38574	REACTOME_DIGESTION
MIR6888_3P	88	0.02846	0.0019638	0.098061	0.38582	MIR6888_3P
HP_NEONATAL_ALLOIMMUNE_THROM...	14	0.063688	0.0017564	0.21947	0.38584	HP_NEONATAL_ALLOIMMUNE_THROMBOCYTOPENIA
GOCC_PARANODAL_JUNCTION	9	0.095534	0.0021127	0.32928	0.38586	GOCC_PARANODAL_JUNCTION
HP_TOE_SYNDACTYLY	235	0.017241	0.0019363	0.059457	0.38592	HP_TOE_SYNDACTYLY
HP_PYODERMA_GANGRENOSUM	10	0.065842	0.0015348	0.22712	0.38595	HP_PYODERMA_GANGRENOSUM
HP_REDUCED_FACTOR_VII_ACTIVI...	5	0.12775	0.002106	0.44076	0.38597	HP_REDUCED_FACTOR_VII_ACTIVITY
GSE18281_MEDULLARY_THYMOCYTE...1	179	0.018978	0.001863	0.065473	0.38597	GSE18281_MEDULLARY_THYMOCYTE_VS_WHOLE_MEDULLA_THYMUS_DN
HP_SPASTIC_PARAPLEGIA	114	0.022578	0.001772	0.077911	0.38599	HP_SPASTIC_PARAPLEGIA
GOBP_NEUROTRANSMITTER_RECEPT...5	14	0.066471	0.0018331	0.22944	0.38602	GOBP_NEUROTRANSMITTER_RECEPTOR_TRANSPORT_TO_PLASMA_MEMBRANE
HP_ABNORMAL_SPERMATOGENESIS	153	0.019871	0.0018047	0.06861	0.38605	HP_ABNORMAL_SPERMATOGENESIS
GOMF_ENONE_REDUCTASE_ACTIVITY	5	0.088737	0.0014628	0.30642	0.38607	GOMF_ENONE_REDUCTASE_ACTIVITY
GSE17721_0.5H_VS_4H_LPS_BMDC...2	191	0.019212	0.0019475	0.066343	0.38607	GSE17721_0.5H_VS_4H_LPS_BMDC_UP
GOMF_NEUROTROPHIN_BINDING	9	0.08291	0.0018335	0.28633	0.38608	GOMF_NEUROTROPHIN_BINDING
MIKKELSEN_IPS_LCP_WITH_H3K4M...2	5	0.10421	0.0017179	0.36011	0.38615	MIKKELSEN_IPS_LCP_WITH_H3K4ME3_AND_H3K27ME3
OHASHI_AURKA_TARGETS	4	0.074801	0.0011029	0.2585	0.38615	OHASHI_AURKA_TARGETS
GOBP_POSITIVE_REGULATION_OF_...5	50	0.038816	0.002021	0.13417	0.38618	GOBP_POSITIVE_REGULATION_OF_ACTIN_FILAMENT_POLYMERIZATION
HP_JERKY_OCULAR_PURSUIT_MOVE...	9	0.1078	0.0023839	0.37273	0.38621	HP_JERKY_OCULAR_PURSUIT_MOVEMENTS
MIR6814_3P_MIR6872_5P	7	0.080766	0.0015753	0.27936	0.38625	MIR6814_3P_MIR6872_5P
GOBP_HIGH_DENSITY_LIPOPROTEI...2	11	0.073815	0.0018046	0.25542	0.3863	GOBP_HIGH_DENSITY_LIPOPROTEIN_PARTICLE_CLEARANCE
VERHAAK_GLIOBLASTOMA_PRONEUR...	169	0.020527	0.0019585	0.071086	0.38638	VERHAAK_GLIOBLASTOMA_PRONEURAL
GOBP_DOPAMINERGIC_NEURON_DIF...	42	0.038143	0.0018205	0.1321	0.38639	GOBP_DOPAMINERGIC_NEURON_DIFFERENTIATION
KOINUMA_TARGETS_OF_SMAD2_OR_...	799	0.0094598	0.0019283	0.032768	0.38641	KOINUMA_TARGETS_OF_SMAD2_OR_SMAD3
GSE17721_LPS_VS_GARDIQUIMOD_...10	187	0.017681	0.0017737	0.061252	0.38642	GSE17721_LPS_VS_GARDIQUIMOD_24H_BMDC_UP
GCM_SMARCD1	99	0.025188	0.0018429	0.087266	0.38643	GCM_SMARCD1
ZAK_PBMC_MRKAD5_HIV_1_GAG_PO...1	94	0.026158	0.0018652	0.090679	0.3865	ZAK_PBMC_MRKAD5_HIV_1_GAG_POL_NEF_AGE_20_50YO_1DY_ADDNL_EXON_LVL_UP
GOBP_NEGATIVE_REGULATION_OF_...345	13	0.068347	0.0018163	0.23702	0.38654	GOBP_NEGATIVE_REGULATION_OF_LEUKOCYTE_DEGRANULATION
GOBP_CRANIAL_NERVE_MORPHOGEN...	31	0.048399	0.0019853	0.16788	0.38656	GOBP_CRANIAL_NERVE_MORPHOGENESIS
REACTOME_HIGH_LAMINAR_FLOW_S...	64	0.031553	0.0018579	0.10947	0.38659	REACTOME_HIGH_LAMINAR_FLOW_SHEAR_STRESS_ACTIVATES_SIGNALING_BY_PIEZO1_AND_PECAM1_CDH5_KDR_IN_ENDOTHELIAL_CELLS
REACTOME_NOTCH2_ACTIVATION_A...	21	0.057046	0.0019264	0.19796	0.38661	REACTOME_NOTCH2_ACTIVATION_AND_TRANSMISSION_OF_SIGNAL_TO_THE_NUCLEUS
GOBP_ANTIMICROBIAL_HUMORAL_I...	121	0.024801	0.0020049	0.086066	0.38661	GOBP_ANTIMICROBIAL_HUMORAL_IMMUNE_RESPONSE_MEDIATED_BY_ANTIMICROBIAL_PEPTIDE
MYLLYKANGAS_AMPLIFICATION_HO...7	5	0.088804	0.0014639	0.30848	0.38672	MYLLYKANGAS_AMPLIFICATION_HOT_SPOT_18
MORF_WNT1	98	0.024316	0.0017701	0.084505	0.38678	MORF_WNT1
GOCC_CLATHRIN_COMPLEX	8	0.09181	0.0019143	0.31908	0.38678	GOCC_CLATHRIN_COMPLEX
GSE12845_IGD_NEG_BLOOD_VS_DA...1	194	0.01736	0.0017734	0.060369	0.38684	GSE12845_IGD_NEG_BLOOD_VS_DARKZONE_GC_TONSIL_BCELL_DN
WP_NEUROINFLAMMATION_AND_GLU...	133	0.021684	0.0018371	0.07542	0.38687	WP_NEUROINFLAMMATION_AND_GLUTAMATERGIC_SIGNALING
GSE16451_CTRL_VS_WEST_EQUINE...2	195	0.017842	0.0018273	0.062093	0.38693	GSE16451_CTRL_VS_WEST_EQUINE_ENC_VIRUS_IMMATURE_NEURON_CELL_LINE_UP
KONDO_HYPOXIA	8	0.082301	0.001716	0.28647	0.38695	KONDO_HYPOXIA
MIR3928_5P	104	0.023235	0.0017422	0.080946	0.38704	MIR3928_5P
HP_ABNORMAL_NEGATIVE_EMOTION...	4	0.13347	0.001968	0.4653	0.38712	HP_ABNORMAL_NEGATIVE_EMOTIONAL_STATE
BOUDOUKHA_BOUND_BY_IGF2BP2	101	0.026107	0.0019292	0.091054	0.38717	BOUDOUKHA_BOUND_BY_IGF2BP2
GSE9988_LOW_LPS_VS_ANTI_TREM...2	188	0.01939	0.0019502	0.06763	0.38717	GSE9988_LOW_LPS_VS_ANTI_TREM1_AND_LPS_MONOCYTE_UP
chr12q13	266	0.035479	0.0042356	0.12377	0.38719	chr12q13
PULVER_FOREY_CELLCYCLE_PEAKI...5	372	0.012371	0.0017414	0.043154	0.38719	PULVER_FOREY_CELLCYCLE_PEAKING_LG1
HP_INTERVERTEBRAL_SPACE_NARR...	8	0.096528	0.0020126	0.33675	0.38719	HP_INTERVERTEBRAL_SPACE_NARROWING
MORF_CASP2	93	0.026568	0.0018843	0.092755	0.38728	MORF_CASP2
GOBP_PENILE_ERECTION	4	0.15156	0.0022347	0.52915	0.38728	GOBP_PENILE_ERECTION
GOBP_AUTOSOME_GENOMIC_IMPRIN...	6	0.11894	0.0021478	0.41555	0.38736	GOBP_AUTOSOME_GENOMIC_IMPRINTING
REACTOME_TCR_SIGNALING	99	0.027612	0.0020203	0.096514	0.3874	REACTOME_TCR_SIGNALING
MIR1253	170	0.018648	0.0017844	0.065182	0.38741	MIR1253
GOBP_REGULATION_OF_BLOOD_VES...1	8	0.10334	0.0021548	0.36147	0.38748	GOBP_REGULATION_OF_BLOOD_VESSEL_BRANCHING
TTGCCAA_MIR182	321	0.01485	0.0019446	0.051945	0.38749	TTGCCAA_MIR182
REACTOME_RECOGNITION_AND_ASS...	50	0.049074	0.0025551	0.17169	0.3875	REACTOME_RECOGNITION_AND_ASSOCIATION_OF_DNA_GLYCOSYLASE_WITH_SITE_CONTAINING_AN_AFFECTED_PURINE
MODULE_125	43	0.036134	0.001745	0.12642	0.38751	MODULE_125
GSE16385_UNTREATED_VS_12H_IL...1	190	0.017027	0.0017215	0.059576	0.38752	GSE16385_UNTREATED_VS_12H_IL4_TREATED_MACROPHAGE_DN
GOBP_NEGATIVE_REGULATION_OF_...396	29	0.047887	0.0018999	0.16759	0.38754	GOBP_NEGATIVE_REGULATION_OF_MIRNA_METABOLIC_PROCESS
HP_ABNORMAL_CIRCULATING_INTE...1	24	0.05	0.0018049	0.17499	0.38754	HP_ABNORMAL_CIRCULATING_INTERFERON_CONCENTRATION
KEGG_MEDICUS_PATHOGEN_HCV_CO...1	11	0.063861	0.0015612	0.22357	0.38758	KEGG_MEDICUS_PATHOGEN_HCV_CORE_TO_ERK_SIGNALING_PATHWAY
HP_NONKETOTIC_HYPOGLYCEMIA	13	0.060275	0.0016018	0.21122	0.38768	HP_NONKETOTIC_HYPOGLYCEMIA
GOMF_PROTEIN_HETERODIMERIZAT...	338	0.014579	0.001958	0.05111	0.38773	GOMF_PROTEIN_HETERODIMERIZATION_ACTIVITY
HP_ABNORMAL_LEUKOCYTE_PHYSIO...	327	0.013706	0.0018111	0.048062	0.38776	HP_ABNORMAL_LEUKOCYTE_PHYSIOLOGY
GSE10239_MEMORY_VS_KLRG1HIGH...1	196	0.016826	0.0017276	0.059015	0.38778	GSE10239_MEMORY_VS_KLRG1HIGH_EFF_CD8_TCELL_DN
MIR4793_5P	69	0.030599	0.0018706	0.10735	0.38781	MIR4793_5P
HP_SUPRAVENTRICULAR_TACHYCAR...	56	0.034553	0.0019036	0.12125	0.38784	HP_SUPRAVENTRICULAR_TACHYCARDIA
GOBP_NEGATIVE_REGULATION_OF_...627	37	0.045467	0.0020372	0.15957	0.38785	GOBP_NEGATIVE_REGULATION_OF_TELOMERE_MAINTENANCE
MIR633	140	0.020669	0.0017963	0.072581	0.38791	MIR633
WP_MITOCHONDRIAL_COMPLEX_III...	14	0.054138	0.001493	0.19018	0.38795	WP_MITOCHONDRIAL_COMPLEX_III_ASSEMBLY
TOMLINS_METASTASIS_DN	20	0.054154	0.0017847	0.19038	0.38803	TOMLINS_METASTASIS_DN
GOMF_NUCLEAR_ANDROGEN_RECEPT...	24	0.047858	0.0017276	0.16842	0.38815	GOMF_NUCLEAR_ANDROGEN_RECEPTOR_BINDING
GOBP_REGULATION_OF_STEROID_B...	78	0.025204	0.0016378	0.088737	0.3882	GOBP_REGULATION_OF_STEROID_BIOSYNTHETIC_PROCESS
MIR3529_3P	528	0.011026	0.001841	0.038826	0.38821	MIR3529_3P
MIR6855_5P	66	0.028986	0.0017332	0.1021	0.38825	MIR6855_5P
HP_LONG_CLAVICLES	13	0.073219	0.0019458	0.25797	0.38827	HP_LONG_CLAVICLES
HP_SUPRAVENTRICULAR_ARRHYTHM...	128	0.023383	0.0019438	0.082379	0.38827	HP_SUPRAVENTRICULAR_ARRHYTHMIA
DYRK1A_TARGET_GENES	654	0.0099161	0.0018362	0.034949	0.38831	DYRK1A_TARGET_GENES
BANDRES_RESPONSE_TO_CARMUSTI...5	9	0.098518	0.0021787	0.34739	0.38836	BANDRES_RESPONSE_TO_CARMUSTIN_WITHOUT_MGMT_24HR_DN
GOBP_SPHINGOID_BIOSYNTHETIC_...	14	0.061713	0.0017019	0.2176	0.38836	GOBP_SPHINGOID_BIOSYNTHETIC_PROCESS
GSE20715_0H_VS_6H_OZONE_LUNG...2	193	0.017693	0.0018028	0.062386	0.38836	GSE20715_0H_VS_6H_OZONE_LUNG_UP
KEGG_TERPENOID_BACKBONE_BIOS...	15	0.059726	0.0017049	0.21064	0.38838	KEGG_TERPENOID_BACKBONE_BIOSYNTHESIS
GSE10856_CTRL_VS_TNFRSF6B_IN...1	182	0.018498	0.0018309	0.065299	0.38848	GSE10856_CTRL_VS_TNFRSF6B_IN_MACROPHAGE_DN
GOBP_REGULATION_OF_ATP_BIOSY...	18	0.060377	0.0018878	0.21316	0.3885	GOBP_REGULATION_OF_ATP_BIOSYNTHETIC_PROCESS
HP_VEIN_OF_GALEN_ANEURYSMAL_...	5	0.11342	0.0018697	0.40052	0.38852	HP_VEIN_OF_GALEN_ANEURYSMAL_MALFORMATION
GOMF_HISTONE_H4_ACETYLTRANSF...	20	0.050225	0.0016552	0.17741	0.38855	GOMF_HISTONE_H4_ACETYLTRANSFERASE_ACTIVITY
GOMF_METAL_CATION_PROTON_ANT...	26	0.046604	0.0017509	0.16462	0.38855	GOMF_METAL_CATION_PROTON_ANTIPORTER_ACTIVITY
GOBP_GDP_METABOLIC_PROCESS	11	0.077598	0.001897	0.27458	0.38874	GOBP_GDP_METABOLIC_PROCESS
GSE18203_CTRL_VS_INTRATUMORA...1	194	0.017571	0.0017949	0.062186	0.38876	GSE18203_CTRL_VS_INTRATUMORAL_CPG_INJ_MC38_TUMOR_DN
GSE33292_DN3_THYMOCYTE_VS_TC...2	165	0.0188	0.0017725	0.066561	0.3888	GSE33292_DN3_THYMOCYTE_VS_TCELL_LYMPHOMA_FROM_TCF1_KO_UP
GOBP_NEGATIVE_REGULATION_OF_...64	13	0.074724	0.0019858	0.26459	0.38881	GOBP_NEGATIVE_REGULATION_OF_CALCIUM_ION_IMPORT
GOMF_G_PROTEIN_COUPLED_NEURO...	11	0.080971	0.0019795	0.28669	0.38881	GOMF_G_PROTEIN_COUPLED_NEUROTRANSMITTER_RECEPTOR_ACTIVITY
REACTOME_BASE_EXCISION_REPAIR	85	0.032694	0.0022174	0.11578	0.38882	REACTOME_BASE_EXCISION_REPAIR
GOBP_NEURON_PROJECTION_ORGAN...	91	0.026427	0.0018542	0.093604	0.38885	GOBP_NEURON_PROJECTION_ORGANIZATION
TERAMOTO_OPN_TARGETS_CLUSTER...2	7	0.14116	0.0027532	0.50003	0.38886	TERAMOTO_OPN_TARGETS_CLUSTER_3
GSE14415_INDUCED_TREG_VS_FAI...2	177	0.019265	0.0018807	0.068255	0.38888	GSE14415_INDUCED_TREG_VS_FAILED_INDUCED_TREG_UP
GSE360_L_DONOVANI_VS_B_MALAY...3	196	0.017832	0.0018309	0.063234	0.38897	GSE360_L_DONOVANI_VS_B_MALAYI_HIGH_DOSE_MAC_DN
GSE1448_ANTI_VALPHA2_VS_VBET...1	188	0.01721	0.0017309	0.061031	0.38898	GSE1448_ANTI_VALPHA2_VS_VBETA5_DP_THYMOCYTE_DN
GOBP_THALAMUS_DEVELOPMENT	12	0.065219	0.0016653	0.23131	0.38899	GOBP_THALAMUS_DEVELOPMENT
GSE25123_CTRL_VS_IL4_STIM_MA...2	188	0.016654	0.001675	0.059067	0.38899	GSE25123_CTRL_VS_IL4_STIM_MACROPHAGE_UP
HP_MULTIPLE_GASTRIC_POLYPS	6	0.11161	0.0020155	0.39611	0.38906	HP_MULTIPLE_GASTRIC_POLYPS
MIR887_3P	6	0.10397	0.0018775	0.36913	0.3891	MIR887_3P
GOBP_REGULATION_OF_SKELETAL_...2	11	0.069905	0.001709	0.24825	0.38913	GOBP_REGULATION_OF_SKELETAL_MUSCLE_ADAPTATION
ALTEMEIER_RESPONSE_TO_LPS_WI...	117	0.022124	0.0017588	0.078602	0.38918	ALTEMEIER_RESPONSE_TO_LPS_WITH_MECHANICAL_VENTILATION
GOMF_TRANSPORTER_ACTIVATOR_A...	24	0.0483	0.0017436	0.17164	0.3892	GOMF_TRANSPORTER_ACTIVATOR_ACTIVITY
GOBP_INTRACILIARY_RETROGRADE...	14	0.057631	0.0015893	0.20483	0.38922	GOBP_INTRACILIARY_RETROGRADE_TRANSPORT
GSE339_CD4POS_VS_CD8POS_DC_UP	196	0.016878	0.0017329	0.059987	0.38922	GSE339_CD4POS_VS_CD8POS_DC_UP
GSE23502_WT_VS_HDC_KO_MYELOI...4	190	0.017463	0.0017657	0.062079	0.38924	GSE23502_WT_VS_HDC_KO_MYELOID_DERIVED_SUPPRESSOR_CELL_COLON_TUMOR_UP
KIM_GLIS2_TARGETS_DN	6	0.093503	0.0016885	0.33265	0.38932	KIM_GLIS2_TARGETS_DN
WILLIAMS_ESR2_TARGETS_UP	28	0.045651	0.0017798	0.16243	0.38934	WILLIAMS_ESR2_TARGETS_UP
GOBP_POSITIVE_REGULATION_OF_...505	14	0.058553	0.0016148	0.20833	0.38934	GOBP_POSITIVE_REGULATION_OF_MYOBLAST_PROLIFERATION
NAKAYA_MONOCYTE_FLUARIX_FLUV...1	93	0.025139	0.001783	0.089458	0.38935	NAKAYA_MONOCYTE_FLUARIX_FLUVIRIN_AGE_18_50YO_7DY_DN
GSE40666_WT_VS_STAT4_KO_CD8_...4	197	0.016792	0.0017285	0.059783	0.3894	GSE40666_WT_VS_STAT4_KO_CD8_TCELL_WITH_IFNA_STIM_90MIN_UP
MIR3664_5P	74	0.029509	0.0018679	0.10507	0.38942	MIR3664_5P
FUJIWARA_PARK2_IN_LIVER_CANC...2	8	0.085821	0.0017894	0.30568	0.38945	FUJIWARA_PARK2_IN_LIVER_CANCER_UP
HP_PNEUMONIA	296	0.014073	0.0017708	0.050128	0.38946	HP_PNEUMONIA
HP_DIGENIC_INHERITANCE	15	0.060431	0.001725	0.21532	0.38949	HP_DIGENIC_INHERITANCE
SOBOLEV_PBMC_PANDEMRIX_AGE_1...5	10	0.0842	0.0019627	0.30001	0.38949	SOBOLEV_PBMC_PANDEMRIX_AGE_18_64YO_HIGH_VS_LOW_RESPONDERS_MEDIUM_HIGH_ADVERSE_EVENTS_SCORE_1DY_TRANSIENT_UP
MIR422A	39	0.035434	0.0016299	0.1263	0.38953	MIR422A
GOBP_MEMBRANE_DISASSEMBLY	13	0.06785	0.0018031	0.24193	0.38957	GOBP_MEMBRANE_DISASSEMBLY
HP_MOTOR_AXONAL_NEUROPATHY	39	0.042957	0.0019759	0.15318	0.38958	HP_MOTOR_AXONAL_NEUROPATHY
KOKKINAKIS_METHIONINE_DEPRIV...4	118	0.022798	0.0018202	0.081321	0.38961	KOKKINAKIS_METHIONINE_DEPRIVATION_96HR_UP
HAY_BONE_MARROW_CD34_POS_MUL...	18	0.05372	0.0016796	0.19177	0.38969	HAY_BONE_MARROW_CD34_POS_MULTILIN
GSE22601_CD4_SINGLE_POSITIVE...2	190	0.018161	0.0018362	0.064842	0.38971	GSE22601_CD4_SINGLE_POSITIVE_VS_CD8_SINGLE_POSITIVE_THYMOCYTE_UP
GOCC_MITOTIC_SPINDLE_ASTRAL_...	8	0.082525	0.0017207	0.29473	0.38974	GOCC_MITOTIC_SPINDLE_ASTRAL_MICROTUBULE
HP_FRONTAL_UPSWEEP_OF_HAIR	26	0.048902	0.0018373	0.17467	0.38975	HP_FRONTAL_UPSWEEP_OF_HAIR
GSE18791_CTRL_VS_NEWCASTLE_V...14	183	0.017745	0.0017612	0.063417	0.38981	GSE18791_CTRL_VS_NEWCASTLE_VIRUS_DC_2H_UP
GCM_MSN	25	0.05306	0.0019548	0.18965	0.38983	GCM_MSN
GOBP_REGULATION_OF_HUMORAL_I...2	16	0.063595	0.0018748	0.22733	0.38984	GOBP_REGULATION_OF_HUMORAL_IMMUNE_RESPONSE_MEDIATED_BY_CIRCULATING_IMMUNOGLOBULIN
TBP_01	236	0.016659	0.0018748	0.059563	0.38986	TBP_01
GOMF_ESTRADIOL_17_BETA_DEHYD...	18	0.063807	0.001995	0.22824	0.38991	GOMF_ESTRADIOL_17_BETA_DEHYDROGENASE_NAD_P_PLUS_ACTIVITY
GOBP_NUCLEOLAR_LARGE_RRNA_TR...	23	0.048282	0.0017063	0.17278	0.38995	GOBP_NUCLEOLAR_LARGE_RRNA_TRANSCRIPTION_BY_RNA_POLYMERASE_I
HP_UPPER_LIMB_JOINT_CONTRACT...	342	0.012933	0.0017471	0.04629	0.38997	HP_UPPER_LIMB_JOINT_CONTRACTURE
GSE37532_WT_VS_PPARG_KO_LN_T...2	194	0.017128	0.0017497	0.061354	0.39006	GSE37532_WT_VS_PPARG_KO_LN_TCONV_UP
HP_DECREASED_FERTILITY_IN_FE...	98	0.024057	0.0017513	0.08624	0.39014	HP_DECREASED_FERTILITY_IN_FEMALES
DESCARTES_FETAL_LUNG_MESOTHE...	83	0.026032	0.0017447	0.093328	0.39015	DESCARTES_FETAL_LUNG_MESOTHELIAL_CELLS
GOBP_REGULATION_OF_KIDNEY_DE...	36	0.040702	0.0017989	0.14595	0.39017	GOBP_REGULATION_OF_KIDNEY_DEVELOPMENT
HP_OPPORTUNISTIC_BACTERIAL_I...	26	0.048921	0.001838	0.17545	0.39019	HP_OPPORTUNISTIC_BACTERIAL_INFECTION
REACTOME_METABOLISM_OF_STERO...1	152	0.018285	0.0016553	0.065599	0.39022	REACTOME_METABOLISM_OF_STEROIDS
GOBP_RESPONSE_TO_FOLLICLE_ST...	15	0.055206	0.0015759	0.19818	0.39029	GOBP_RESPONSE_TO_FOLLICLE_STIMULATING_HORMONE
BRUECKNER_TARGETS_OF_MIRLET7...1	76	0.028579	0.0018332	0.10265	0.39035	BRUECKNER_TARGETS_OF_MIRLET7A3_DN
REACTOME_ENDOGENOUS_STEROLS	25	0.047307	0.0017428	0.16992	0.39035	REACTOME_ENDOGENOUS_STEROLS
FIGAROL_EGFR_TKI_DRUG_TOLERA...2	205	0.017374	0.0018239	0.062435	0.3904	FIGAROL_EGFR_TKI_DRUG_TOLERANT_CELL_UP
HP_ADENOCARCINOMA_OF_THE_INT...	40	0.040326	0.0018785	0.14505	0.3905	HP_ADENOCARCINOMA_OF_THE_INTESTINES
GSE18893_TCONV_VS_TREG_2H_TN...1	181	0.018004	0.0017772	0.064767	0.39051	GSE18893_TCONV_VS_TREG_2H_TNF_STIM_DN
GSE5542_IFNG_VS_IFNA_AND_IFN...4	190	0.017703	0.0017899	0.063685	0.39052	GSE5542_IFNG_VS_IFNA_AND_IFNG_TREATED_EPITHELIAL_CELLS_6H_UP
MORF_PRKCA	173	0.01821	0.0017577	0.065544	0.39057	MORF_PRKCA
HOXC13_TARGET_GENES	104	0.023767	0.0017821	0.085565	0.3906	HOXC13_TARGET_GENES
WP_PRIMARY_FOCAL_SEGMENTAL_G...	71	0.030269	0.001877	0.109	0.39062	WP_PRIMARY_FOCAL_SEGMENTAL_GLOMERULOSCLEROSIS_FSGS
GSE19923_WT_VS_HEB_AND_E2A_K...1	192	0.018188	0.0018485	0.065493	0.39062	GSE19923_WT_VS_HEB_AND_E2A_KO_DP_THYMOCYTE_DN
HP_EPIDURAL_HEMORRHAGE	6	0.095973	0.0017331	0.34562	0.39063	HP_EPIDURAL_HEMORRHAGE
GOMF_VITAMIN_B6_BINDING	53	0.035593	0.0019078	0.12823	0.39067	GOMF_VITAMIN_B6_BINDING
chr6p12	64	0.043785	0.0025783	0.15776	0.39068	chr6p12
ZAK_PBMC_MRKAD5_HIV_1_GAG_PO...5	126	0.021245	0.0017523	0.076564	0.39071	ZAK_PBMC_MRKAD5_HIV_1_GAG_POL_NEF_AGE_20_50YO_3DY_UP
GOMF_SINGLE_STRANDED_DNA_END...	11	0.083272	0.0020358	0.30023	0.39075	GOMF_SINGLE_STRANDED_DNA_ENDODEOXYRIBONUCLEASE_ACTIVITY
HP_ABNORMALITY_OF_THE_MIDDLE...2	26	0.048426	0.0018194	0.1746	0.39076	HP_ABNORMALITY_OF_THE_MIDDLE_EAR_OSSICLES
HP_ERYTHRODERMA	66	0.028158	0.0016837	0.10164	0.39087	HP_ERYTHRODERMA
GSE15324_ELF4_KO_VS_WT_ACTIV...1	191	0.016798	0.0017028	0.060644	0.3909	GSE15324_ELF4_KO_VS_WT_ACTIVATED_CD8_TCELL_DN
GSE17186_CD21LOW_VS_CD21HIGH...4	196	0.017205	0.0017665	0.062116	0.3909	GSE17186_CD21LOW_VS_CD21HIGH_TRANSITIONAL_BCELL_UP
GOCC_MICROBODY	148	0.018997	0.0016972	0.068619	0.39095	GOCC_MICROBODY
MODULE_264	11	0.08594	0.002101	0.31054	0.39099	MODULE_264
GOBP_NUCLEAR_PORE_COMPLEX_AS...	11	0.068364	0.0016713	0.24705	0.391	GOBP_NUCLEAR_PORE_COMPLEX_ASSEMBLY
GSE7768_OVA_WITH_LPS_VS_OVA_...2	163	0.019001	0.0017808	0.068668	0.391	GSE7768_OVA_WITH_LPS_VS_OVA_WITH_MPL_IMMUNIZED_MOUSE_WHOLE_SPLEEN_6H_UP
MIR3912_5P	85	0.027208	0.0018452	0.098347	0.39103	MIR3912_5P
REACTOME_G2_M_DNA_DAMAGE_CHE...	93	0.028754	0.0020394	0.10395	0.39105	REACTOME_G2_M_DNA_DAMAGE_CHECKPOINT
GOMF_STRUCTURAL_CONSTITUENT_...15	3	0.11464	0.0014639	0.41468	0.3911	GOMF_STRUCTURAL_CONSTITUENT_OF_TOOTH_ENAMEL
MODULE_117	688	0.0093087	0.0017663	0.033676	0.39111	MODULE_117
GOBP_PROTEIN_DEGLYCOSYLATION	20	0.04988	0.0016439	0.18048	0.39113	GOBP_PROTEIN_DEGLYCOSYLATION
BOYLAN_MULTIPLE_MYELOMA_PCA1...2	106	0.022515	0.0017043	0.081542	0.39123	BOYLAN_MULTIPLE_MYELOMA_PCA1_UP
GCM_ERCC4	27	0.04457	0.0017063	0.16143	0.39124	GCM_ERCC4
MODULE_154	69	0.029	0.0017728	0.10508	0.39128	MODULE_154
GSE18791_CTRL_VS_NEWCASTLE_V...10	197	0.016602	0.0017089	0.060154	0.39128	GSE18791_CTRL_VS_NEWCASTLE_VIRUS_DC_18H_UP
GOCC_TORC1_COMPLEX	6	0.087292	0.0015763	0.31646	0.39134	GOCC_TORC1_COMPLEX
GSE45739_UNSTIM_VS_ACD3_ACD2...1	184	0.018199	0.0018111	0.065982	0.39135	GSE45739_UNSTIM_VS_ACD3_ACD28_STIM_NRAS_KO_CD4_TCELL_DN
GSE24634_NAIVE_CD4_TCELL_VS_...2	182	0.018366	0.0018179	0.066625	0.3914	GSE24634_NAIVE_CD4_TCELL_VS_DAY10_IL4_CONV_TREG_UP
GSE12366_GC_VS_NAIVE_BCELL_DN	173	0.018917	0.001826	0.068652	0.39145	GSE12366_GC_VS_NAIVE_BCELL_DN
MODULE_102	18	0.055621	0.0017391	0.20187	0.39146	MODULE_102
GOBP_GLYCOSPHINGOLIPID_BIOSY...	40	0.039914	0.0018593	0.14494	0.39151	GOBP_GLYCOSPHINGOLIPID_BIOSYNTHETIC_PROCESS
GSE36078_UNTREATED_VS_AD5_IN...4	191	0.017008	0.0017241	0.061764	0.39151	GSE36078_UNTREATED_VS_AD5_INF_MOUSE_LUNG_DC_UP
HTF_01	70	0.03079	0.0018958	0.11183	0.39153	HTF_01
GOBP_REGULATION_OF_CELL_DIFF...2	5	0.099345	0.0016377	0.36099	0.39158	GOBP_REGULATION_OF_CELL_DIFFERENTIATION_INVOLVED_IN_EMBRYONIC_PLACENTA_DEVELOPMENT
GSE16385_IFNG_TNF_VS_IL4_STI...1	166	0.01921	0.0018166	0.069807	0.39159	GSE16385_IFNG_TNF_VS_IL4_STIM_MACROPHAGE_DN
GAO_LARGE_INTESTINE_ADULT_CI...	321	0.013579	0.0017781	0.049364	0.39163	GAO_LARGE_INTESTINE_ADULT_CI_MESENCHYMAL_CELLS
PULVER_FOREY_CELLCYCLE_ENRIC...5	95	0.023356	0.0016742	0.084942	0.39167	PULVER_FOREY_CELLCYCLE_ENRICHED_TFS_S1
PID_A6B1_A6B4_INTEGRIN_PATHW...	45	0.035317	0.0017447	0.12844	0.39167	PID_A6B1_A6B4_INTEGRIN_PATHWAY
GOBP_TOR_SIGNALING	173	0.018434	0.0017793	0.06704	0.39167	GOBP_TOR_SIGNALING
HP_ABNORMALITY_OF_AMINO_ACID...	8	0.090608	0.0018892	0.3295	0.39167	HP_ABNORMALITY_OF_AMINO_ACID_METABOLISM
GOBP_NEURONAL_DENSE_CORE_VES...	8	0.086281	0.001799	0.31381	0.39168	GOBP_NEURONAL_DENSE_CORE_VESICLE_EXOCYTOSIS
HOFT_CD4_POSITIVE_ALPHA_BETA...2	18	0.047156	0.0014744	0.17153	0.39169	HOFT_CD4_POSITIVE_ALPHA_BETA_MEMORY_T_CELL_BCG_VACCINE_AGE_18_45YO_56D_TOP_100_DEG_AFTER_IN_VITRO_RE_STIMULATION_UP
KAUFFMANN_DNA_REPAIR_GENES	219	0.0169	0.001833	0.061498	0.39174	KAUFFMANN_DNA_REPAIR_GENES
PANGAS_TUMOR_SUPPRESSION_BY_...2	131	0.021847	0.0018371	0.079519	0.39176	PANGAS_TUMOR_SUPPRESSION_BY_SMAD1_AND_SMAD5_UP
MIR1468_5P	14	0.065845	0.0018159	0.23988	0.39186	MIR1468_5P
MIR6734_5P	72	0.029322	0.0018309	0.10687	0.3919	MIR6734_5P
MORF_RAB3A	82	0.024924	0.0016604	0.090841	0.3919	MORF_RAB3A
GOMF_CLATHRIN_HEAVY_CHAIN_BI...	11	0.06289	0.0015375	0.22926	0.39192	GOMF_CLATHRIN_HEAVY_CHAIN_BINDING
HP_ABNORMALITY_OF_SKIN_ADNEX...	230	0.016058	0.0017844	0.058539	0.39192	HP_ABNORMALITY_OF_SKIN_ADNEXA_PHYSIOLOGY
REACTOME_RHOB_GTPASE_CYCLE	70	0.029446	0.0018131	0.10736	0.39194	REACTOME_RHOB_GTPASE_CYCLE
HP_NARROW_PALPEBRAL_FISSURE	71	0.027216	0.0016876	0.099273	0.39199	HP_NARROW_PALPEBRAL_FISSURE
REACTOME_REGULATED_PROTEOLYS...	11	0.070408	0.0017213	0.25695	0.39204	REACTOME_REGULATED_PROTEOLYSIS_OF_P75NTR
chr5q13	48	0.055826	0.0028481	0.20377	0.39206	chr5q13
WP_EPAC1_AND_PKA_REDUCTION_O...	7	0.089986	0.0017551	0.32861	0.39211	WP_EPAC1_AND_PKA_REDUCTION_OF_RETINAL_INFLAMMATION
GSE21360_NAIVE_VS_PRIMARY_ME...1	173	0.017609	0.0016997	0.064323	0.39213	GSE21360_NAIVE_VS_PRIMARY_MEMORY_CD8_TCELL_DN
GOBP_POSITIVE_REGULATION_OF_...448	17	0.059475	0.0018072	0.21728	0.39215	GOBP_POSITIVE_REGULATION_OF_METAPHASE_ANAPHASE_TRANSITION_OF_CELL_CYCLE
GSE37301_HEMATOPOIETIC_STEM_...3	196	0.016663	0.0017108	0.060871	0.39215	GSE37301_HEMATOPOIETIC_STEM_CELL_VS_COMMON_LYMPHOID_PROGENITOR_DN
HP_RICKETS	41	0.035963	0.001696	0.13148	0.39222	HP_RICKETS
GOBP_MORPHOGENESIS_OF_EMBRYO...	148	0.018949	0.0016929	0.069292	0.39225	GOBP_MORPHOGENESIS_OF_EMBRYONIC_EPITHELIUM
HP_ABNORMAL_BLOOD_UREA_NITRO...	24	0.045312	0.0016357	0.16575	0.39229	HP_ABNORMAL_BLOOD_UREA_NITROGEN_CONCENTRATION
REACTOME_COENZYME_A_BIOSYNTH...	7	0.10697	0.0020863	0.39139	0.39231	REACTOME_COENZYME_A_BIOSYNTHESIS
GOBP_COMMON_MYELOID_PROGENIT...	8	0.10017	0.0020886	0.36653	0.39232	GOBP_COMMON_MYELOID_PROGENITOR_CELL_PROLIFERATION
MIR98_5P	392	0.012289	0.0017748	0.044997	0.39238	MIR98_5P
GOBP_SENSORY_PERCEPTION_OF_T...2	30	0.040998	0.0016543	0.15012	0.39239	GOBP_SENSORY_PERCEPTION_OF_TEMPERATURE_STIMULUS
MIR6831_3P	58	0.029747	0.0016677	0.10896	0.39242	MIR6831_3P
GOBP_CO_TRANSCRIPTIONAL_MRNA...	9	0.077043	0.0017038	0.28226	0.39245	GOBP_CO_TRANSCRIPTIONAL_MRNA_3_END_PROCESSING_CLEAVAGE_AND_POLYADENYLATION_PATHWAY
GOMF_HISTONE_METHYLTRANSFERA...2	17	0.052097	0.0015831	0.19087	0.39245	GOMF_HISTONE_METHYLTRANSFERASE_BINDING
HP_ENTROPION	19	0.055515	0.0017833	0.20342	0.39246	HP_ENTROPION
WP_CATALYTIC_CYCLE_OF_MAMMAL...	5	0.14074	0.0023201	0.51593	0.39251	WP_CATALYTIC_CYCLE_OF_MAMMALIAN_FLAVINCONTAINING_MONOOXYGENASES_FMOS
GOMF_N_N_DIMETHYLANILINE_MON...	5	0.14074	0.0023201	0.51593	0.39251	GOMF_N_N_DIMETHYLANILINE_MONOOXYGENASE_ACTIVITY
MIR5100	93	0.02363	0.001676	0.086636	0.39252	MIR5100
GSE5542_UNTREATED_VS_IFNA_AN...2	192	0.017784	0.0018075	0.065202	0.39252	GSE5542_UNTREATED_VS_IFNA_AND_IFNG_TREATED_EPITHELIAL_CELLS_24H_UP
KEGG_PROTEIN_EXPORT	23	0.046563	0.0016455	0.17074	0.39254	KEGG_PROTEIN_EXPORT
HP_XANTHOMATOSIS	39	0.038236	0.0017587	0.14021	0.39254	HP_XANTHOMATOSIS
GOBP_POSITIVE_REGULATION_OF_...371	16	0.061078	0.0018006	0.22401	0.39256	GOBP_POSITIVE_REGULATION_OF_INTRACELLULAR_STEROID_HORMONE_RECEPTOR_SIGNALING_PATHWAY
GOBP_SPLICEOSOMAL_CONFORMATI...	5	0.19706	0.0032485	0.72276	0.39256	GOBP_SPLICEOSOMAL_CONFORMATIONAL_CHANGES_TO_GENERATE_CATALYTIC_CONFORMATION
GSE25088_CTRL_VS_ROSIGLITAZO...2	195	0.015354	0.0015725	0.056321	0.39258	GSE25088_CTRL_VS_ROSIGLITAZONE_STIM_MACROPHAGE_UP
GSE27241_CTRL_VS_DIGOXIN_TRE...4	184	0.016766	0.0016685	0.061508	0.39259	GSE27241_CTRL_VS_DIGOXIN_TREATED_RORGT_KO_CD4_TCELL_IN_TH17_POLARIZING_CONDITIONS_UP
MORF_TPR	141	0.019078	0.001664	0.070031	0.39265	MORF_TPR
REACTOME_PHOSPHORYLATION_OF_...1	11	0.068451	0.0016734	0.25129	0.39266	REACTOME_PHOSPHORYLATION_OF_CLOCK_ACETYLATION_OF_BMAL1_ARNTL_AT_TARGET_GENE_PROMOTERS
GOBP_RESOLUTION_OF_MEIOTIC_R...	16	0.063995	0.0018866	0.23496	0.39267	GOBP_RESOLUTION_OF_MEIOTIC_RECOMBINATION_INTERMEDIATES
GAUCHER_PBMC_YF_VAX_STAMARIL...7	99	0.023208	0.001698	0.085219	0.39268	GAUCHER_PBMC_YF_VAX_STAMARIL_UNKNOWN_AGE_3DY_DN
GSE45365_WT_VS_IFNAR_KO_CD8A...3	190	0.017497	0.001769	0.064335	0.39283	GSE45365_WT_VS_IFNAR_KO_CD8A_DC_MCMV_INFECTION_UP
HP_ECTOPIC_ANTERIOR_PITUITAR...	9	0.081593	0.0018044	0.30004	0.39284	HP_ECTOPIC_ANTERIOR_PITUITARY_GLAND
GOCC_CHROMOSOME_CENTROMERIC_...2	259	0.014712	0.0017334	0.054105	0.39285	GOCC_CHROMOSOME_CENTROMERIC_REGION
GSE2770_TGFB_AND_IL4_ACT_VS_...3	189	0.016895	0.0017037	0.062138	0.39286	GSE2770_TGFB_AND_IL4_ACT_VS_ACT_CD4_TCELL_48H_DN
GOCC_GLYCOPROTEIN_IB_IX_V_CO...	5	0.10601	0.0017476	0.38997	0.39287	GOCC_GLYCOPROTEIN_IB_IX_V_COMPLEX
REACTOME_TRANSFERRIN_ENDOCYT...	30	0.041871	0.0016896	0.15404	0.39289	REACTOME_TRANSFERRIN_ENDOCYTOSIS_AND_RECYCLING
GOCC_MHC_CLASS_II_PROTEIN_CO...	12	0.068583	0.0017512	0.25235	0.3929	GOCC_MHC_CLASS_II_PROTEIN_COMPLEX
GSE7764_NKCELL_VS_SPLENOCYTE...1	191	0.017015	0.0017248	0.062611	0.39291	GSE7764_NKCELL_VS_SPLENOCYTE_DN
MIR342_3P	119	0.022579	0.0018102	0.083096	0.39292	MIR342_3P
GOBP_LYMPHOCYTE_APOPTOTIC_PR...	82	0.024566	0.0016366	0.090408	0.39292	GOBP_LYMPHOCYTE_APOPTOTIC_PROCESS
MIR518A_5P_MIR527	260	0.014101	0.0016645	0.051905	0.39294	MIR518A_5P_MIR527
MCBRYAN_PUBERTAL_BREAST_4_5W...1	181	0.017748	0.0017518	0.065347	0.39297	MCBRYAN_PUBERTAL_BREAST_4_5WK_DN
GSE25088_IL4_VS_IL4_AND_ROSI...3	185	0.017071	0.0017034	0.062868	0.39299	GSE25088_IL4_VS_IL4_AND_ROSIGLITAZONE_STIM_STAT6_KO_MACROPHAGE_DAY10_DN
GOMF_PHOSPHOTRANSFERASE_ACTI...1	21	0.047791	0.0016139	0.17612	0.39306	GOMF_PHOSPHOTRANSFERASE_ACTIVITY_FOR_OTHER_SUBSTITUTED_PHOSPHATE_GROUPS
REACTOME_PARASITE_INFECTION	57	0.032079	0.001783	0.11823	0.39307	REACTOME_PARASITE_INFECTION
GOBP_OLIGOSACCHARIDE_CATABOL...	15	0.062086	0.0017723	0.229	0.39315	GOBP_OLIGOSACCHARIDE_CATABOLIC_PROCESS
HP_CYTOCHROME_C_OXIDASE_NEGA...	31	0.043986	0.0018042	0.16223	0.39315	HP_CYTOCHROME_C_OXIDASE_NEGATIVE_MUSCLE_FIBERS
HP_ABNORMALITY_OF_THE_UPPER_...3	486	0.010848	0.0017398	0.040039	0.39323	HP_ABNORMALITY_OF_THE_UPPER_RESPIRATORY_TRACT
MIR92A_2_5P	207	0.017267	0.0018214	0.063743	0.39324	MIR92A_2_5P
GSE45365_NK_CELL_VS_CD8A_DC_...4	195	0.016772	0.0017177	0.061914	0.39324	GSE45365_NK_CELL_VS_CD8A_DC_UP
GOBP_MIDGUT_DEVELOPMENT	11	0.072791	0.0017795	0.26874	0.39325	GOBP_MIDGUT_DEVELOPMENT
GOBP_AXIAL_MESODERM_DEVELOPM...	9	0.067139	0.0014847	0.24794	0.39328	GOBP_AXIAL_MESODERM_DEVELOPMENT
GOBP_IMMUNE_RESPONSE_INHIBIT...2	10	0.06377	0.0014865	0.23553	0.39329	GOBP_IMMUNE_RESPONSE_INHIBITING_SIGNAL_TRANSDUCTION
BIOCARTA_MTA3_PATHWAY	16	0.06412	0.0018903	0.23689	0.39332	BIOCARTA_MTA3_PATHWAY
GOBP_REGULATION_OF_RETINOIC_...	15	0.068612	0.0019585	0.25349	0.39332	GOBP_REGULATION_OF_RETINOIC_ACID_RECEPTOR_SIGNALING_PATHWAY
GSE26351_UNSTIM_VS_WNT_PATHW...2	191	0.01761	0.0017851	0.065103	0.39339	GSE26351_UNSTIM_VS_WNT_PATHWAY_STIM_HEMATOPOIETIC_PROGENITORS_UP
GOBP_MITOTIC_METAPHASE_CHROM...	65	0.029107	0.0017272	0.10765	0.39343	GOBP_MITOTIC_METAPHASE_CHROMOSOME_ALIGNMENT
HP_ABNORMAL_DERMOEPIDERMAL_J...	12	0.065888	0.0016824	0.24371	0.39345	HP_ABNORMAL_DERMOEPIDERMAL_JUNCTION_MORPHOLOGY
GOBP_NEPHRIC_DUCT_FORMATION	5	0.12066	0.001989	0.44662	0.39352	GOBP_NEPHRIC_DUCT_FORMATION
MIR6884_5P	140	0.018874	0.0016403	0.069903	0.39358	MIR6884_5P
HP_EEG_WITH_GENERALIZED_EPIL...	260	0.015108	0.0017835	0.055997	0.39366	HP_EEG_WITH_GENERALIZED_EPILEPTIFORM_DISCHARGES
HP_REDUCED_FACTOR_XIII_ACTIV...	6	0.113	0.0020405	0.41884	0.39366	HP_REDUCED_FACTOR_XIII_ACTIVITY
WP_INTERACTIONS_BETWEEN_LOXL...	17	0.054617	0.0016596	0.20248	0.39368	WP_INTERACTIONS_BETWEEN_LOXL4_AND_OXIDATIVE_STRESS_PATHWAY
MIR5581_5P	73	0.027569	0.0017334	0.10221	0.39369	MIR5581_5P
GOBP_PRESYNAPTIC_ENDOCYTOSIS	78	0.028105	0.0018263	0.10422	0.39371	GOBP_PRESYNAPTIC_ENDOCYTOSIS
GOBP_REGULATION_OF_CARDIAC_M...7	36	0.042613	0.0018833	0.15802	0.39371	GOBP_REGULATION_OF_CARDIAC_MUSCLE_CELL_PROLIFERATION
REACTOME_CHONDROITIN_SULFATE...2	50	0.034671	0.0018052	0.12863	0.39375	REACTOME_CHONDROITIN_SULFATE_DERMATAN_SULFATE_METABOLISM
MIR6731_5P	222	0.016477	0.0017992	0.061134	0.39377	MIR6731_5P
GOBP_REGULATION_OF_ANTIGEN_P...1	23	0.04813	0.0017009	0.17865	0.39381	GOBP_REGULATION_OF_ANTIGEN_PROCESSING_AND_PRESENTATION
HP_CLOVERLEAF_SKULL	7	0.081112	0.001582	0.30114	0.39383	HP_CLOVERLEAF_SKULL
GOBP_REGULATION_OF_SISTER_CH...2	105	0.02311	0.0017411	0.085803	0.39384	GOBP_REGULATION_OF_SISTER_CHROMATID_SEGREGATION
REACTOME_RHOG_GTPASE_CYCLE	72	0.028694	0.0017917	0.10655	0.39385	REACTOME_RHOG_GTPASE_CYCLE
GSE9509_LPS_VS_LPS_AND_IL10_...1	194	0.016437	0.0016791	0.061039	0.39386	GSE9509_LPS_VS_LPS_AND_IL10_STIM_IL10_KO_MACROPHAGE_10MIN_DN
ATGGYGGA_UNKNOWN	100	0.024104	0.0017724	0.089523	0.39387	ATGGYGGA_UNKNOWN
GSE17721_12H_VS_24H_POLYIC_B...2	195	0.017663	0.001809	0.0656	0.39387	GSE17721_12H_VS_24H_POLYIC_BMDC_UP
HOSHIDA_LIVER_CANCER_LATE_RE...1	66	0.030501	0.0018238	0.11329	0.39388	HOSHIDA_LIVER_CANCER_LATE_RECURRENCE_DN
GOBP_SNRNA_METABOLIC_PROCESS	58	0.033049	0.0018529	0.12279	0.39391	GOBP_SNRNA_METABOLIC_PROCESS
GSE23505_IL6_IL1_VS_IL6_IL1_...1	199	0.016489	0.0017058	0.061288	0.39395	GSE23505_IL6_IL1_VS_IL6_IL1_IL23_TREATED_CD4_TCELL_DN
REACTOME_DISEASES_OF_SIGNAL_...	438	0.011433	0.0017431	0.0425	0.39396	REACTOME_DISEASES_OF_SIGNAL_TRANSDUCTION_BY_GROWTH_FACTOR_RECEPTORS_AND_SECOND_MESSENGERS
MORF_RAF1	104	0.022424	0.0016814	0.083393	0.394	MORF_RAF1
GSE17721_CTRL_VS_POLYIC_12H_...2	188	0.017253	0.0017353	0.064161	0.39401	GSE17721_CTRL_VS_POLYIC_12H_BMDC_UP
HE_LIM_SUN_FETAL_LUNG_C0_MES...2	280	0.013975	0.001711	0.051973	0.39401	HE_LIM_SUN_FETAL_LUNG_C0_MESENCHYMAL_2_CELL
HP_LIPOATROPHY	77	0.028628	0.0018484	0.10649	0.39403	HP_LIPOATROPHY
GAVISH_3CA_METAPROGRAM_MACRO...6	46	0.033021	0.0016492	0.12284	0.39404	GAVISH_3CA_METAPROGRAM_MACROPHAGES_MAC_3
GOBP_EPITHELIAL_CELL_APOPTOT...	77	0.025769	0.0016638	0.095864	0.39404	GOBP_EPITHELIAL_CELL_APOPTOTIC_PROCESS
GOBP_REGULATION_OF_MRNA_SPLI...	102	0.022961	0.0017051	0.085436	0.39406	GOBP_REGULATION_OF_MRNA_SPLICING_VIA_SPLICEOSOME
XU_HGF_TARGETS_INDUCED_BY_AK...1	20	0.050957	0.0016794	0.18965	0.39409	XU_HGF_TARGETS_INDUCED_BY_AKT1_48HR_DN
MIR3914	51	0.031511	0.001657	0.11732	0.39413	MIR3914
VALK_AML_CLUSTER_15	29	0.044482	0.0017648	0.16565	0.39415	VALK_AML_CLUSTER_15
REACTOME_PROTEIN_HYDROXYLATI...	20	0.046842	0.0015437	0.17446	0.39416	REACTOME_PROTEIN_HYDROXYLATION
HP_HYPERGLYCINURIA	13	0.059523	0.0015819	0.22182	0.39422	HP_HYPERGLYCINURIA
HP_UTERINE_RUPTURE	9	0.077186	0.0017069	0.28773	0.39425	HP_UTERINE_RUPTURE
GOBP_NEGATIVE_REGULATION_OF_...590	5	0.10059	0.0016583	0.37506	0.39427	GOBP_NEGATIVE_REGULATION_OF_SKELETAL_MUSCLE_CELL_PROLIFERATION
GSE360_L_MAJOR_VS_B_MALAYI_H...2	192	0.016564	0.0016835	0.06176	0.39427	GSE360_L_MAJOR_VS_B_MALAYI_HIGH_DOSE_DC_UP
GOMF_SEMAPHORIN_RECEPTOR_BIN...	23	0.047338	0.0016729	0.17662	0.39434	GOMF_SEMAPHORIN_RECEPTOR_BINDING
GOCC_PLATELET_DENSE_TUBULAR_...1	11	0.072674	0.0017767	0.27116	0.39435	GOCC_PLATELET_DENSE_TUBULAR_NETWORK
GSE17721_0.5H_VS_4H_POLYIC_B...2	195	0.017047	0.0017459	0.063624	0.39437	GSE17721_0.5H_VS_4H_POLYIC_BMDC_UP
SESTO_RESPONSE_TO_UV_C8	68	0.02998	0.0018194	0.11192	0.3944	SESTO_RESPONSE_TO_UV_C8
GOBP_EOSINOPHIL_MIGRATION	23	0.045048	0.001592	0.16821	0.39442	GOBP_EOSINOPHIL_MIGRATION
GOBP_GROWTH_PLATE_CARTILAGE_...2	10	0.076574	0.001785	0.28599	0.39445	GOBP_GROWTH_PLATE_CARTILAGE_CHONDROCYTE_DIFFERENTIATION
WP_HYPOTHETICAL_CRANIOFACIAL...	7	0.11175	0.0021796	0.41741	0.39446	WP_HYPOTHETICAL_CRANIOFACIAL_DEVELOPMENT_PATHWAY
WGTTNNNNNAAA_UNKNOWN	544	0.010306	0.001746	0.038496	0.39446	WGTTNNNNNAAA_UNKNOWN
GSE6259_33D1_POS_DC_VS_CD8_T...2	131	0.020521	0.0017256	0.07668	0.3945	GSE6259_33D1_POS_DC_VS_CD8_TCELL_UP
MCCLUNG_CREB1_TARGETS_DN	54	0.029712	0.0016075	0.11106	0.39454	MCCLUNG_CREB1_TARGETS_DN
HP_RACHITIC_ROSARY	6	0.088674	0.0016013	0.33151	0.39455	HP_RACHITIC_ROSARY
GOBP_REGULATION_OF_PROTEIN_L...13	196	0.017228	0.0017689	0.064436	0.39459	GOBP_REGULATION_OF_PROTEIN_LOCALIZATION_TO_MEMBRANE
GOBP_PLASMA_MEMBRANE_ORGANIZ...	172	0.017506	0.0016849	0.065535	0.39469	GOBP_PLASMA_MEMBRANE_ORGANIZATION
KEGG_MEDICUS_REFERENCE_ITGA_...1	26	0.04774	0.0017936	0.17883	0.39475	KEGG_MEDICUS_REFERENCE_ITGA_B_FAK_CDC42_SIGNALING_PATHWAY
XIE_LT_HSC_S1PR3_OE_UP	29	0.044189	0.0017532	0.16559	0.39479	XIE_LT_HSC_S1PR3_OE_UP
WP_IL9_SIGNALING	14	0.075151	0.0020725	0.2817	0.39482	WP_IL9_SIGNALING
OCT1_Q6	260	0.015072	0.0017792	0.056492	0.39482	OCT1_Q6
GOBP_POSITIVE_REGULATION_OF_...620	6	0.092948	0.0016784	0.34843	0.39483	GOBP_POSITIVE_REGULATION_OF_PROTEIN_LOCALIZATION_TO_CHROMOSOME_TELOMERIC_REGION
MIR16_2_3P	228	0.015211	0.001683	0.057029	0.39484	MIR16_2_3P
CAGTCAC_MIR134	52	0.032074	0.0017029	0.12024	0.39484	CAGTCAC_MIR134
GOBP_POSITIVE_REGULATION_OF_...775	7	0.085833	0.0016741	0.32178	0.39484	GOBP_POSITIVE_REGULATION_OF_TRIGLYCERIDE_CATABOLIC_PROCESS
WP_CELL_DIFFERENTIATION_INDEX	14	0.056072	0.0015464	0.21024	0.39485	WP_CELL_DIFFERENTIATION_INDEX
MIR4437	99	0.022892	0.0016749	0.085859	0.39488	MIR4437
MIR3913_5P	87	0.024226	0.0016622	0.090887	0.39491	MIR3913_5P
LEIN_CHOROID_PLEXUS_MARKERS	101	0.023516	0.0017378	0.088253	0.39494	LEIN_CHOROID_PLEXUS_MARKERS
HP_SPARSE_MEDIAL_EYEBROW	5	0.1162	0.0019155	0.43627	0.39499	HP_SPARSE_MEDIAL_EYEBROW
GSE27786_LIN_NEG_VS_NEUTROPH...2	190	0.017148	0.0017338	0.064381	0.39499	GSE27786_LIN_NEG_VS_NEUTROPHIL_UP
HP_TETRAPLEGIA	41	0.035495	0.0016739	0.13328	0.395	HP_TETRAPLEGIA
GOBP_GLYCOSPHINGOLIPID_METAB...	66	0.030981	0.0018525	0.11637	0.39503	GOBP_GLYCOSPHINGOLIPID_METABOLIC_PROCESS
ACOSTA_PROLIFERATION_INDEPEN...1	112	0.021896	0.0017034	0.082261	0.39505	ACOSTA_PROLIFERATION_INDEPENDENT_MYC_TARGETS_DN
BAKER_HEMATOPOIESIS_STAT3_TA...	15	0.065794	0.0018781	0.24718	0.39505	BAKER_HEMATOPOIESIS_STAT3_TARGETS
BURTON_ADIPOGENESIS_7	45	0.03204	0.0015828	0.12041	0.39508	BURTON_ADIPOGENESIS_7
GOCC_POLYMERIC_CYTOSKELETAL_...	769	0.009198	0.001841	0.034573	0.3951	GOCC_POLYMERIC_CYTOSKELETAL_FIBER
TEF_Q6	253	0.015082	0.0017566	0.056707	0.39514	TEF_Q6
GOBP_NUCLEOSIDE_SALVAGE	12	0.065585	0.0016746	0.247	0.3953	GOBP_NUCLEOSIDE_SALVAGE
TAKEDA_TARGETS_OF_NUP98_HOXA...4	166	0.01861	0.0017599	0.070105	0.39533	TAKEDA_TARGETS_OF_NUP98_HOXA9_FUSION_16D_UP
GOCC_NEURONAL_DENSE_CORE_VES...1	29	0.045966	0.0018237	0.17319	0.39535	GOCC_NEURONAL_DENSE_CORE_VESICLE
LEE_BMP2_TARGETS_DN	872	0.0079898	0.0016979	0.030125	0.39542	LEE_BMP2_TARGETS_DN
GOBP_PHOSPHATIDYLGLYCEROL_ME...	37	0.041856	0.0018753	0.15782	0.39542	GOBP_PHOSPHATIDYLGLYCEROL_METABOLIC_PROCESS
GSE38304_MYC_NEG_VS_POS_GC_B...2	196	0.01696	0.0017413	0.063954	0.39543	GSE38304_MYC_NEG_VS_POS_GC_BCELL_UP
GSE36888_UNTREATED_VS_IL2_TR...3	187	0.015434	0.0015482	0.058226	0.39548	GSE36888_UNTREATED_VS_IL2_TREATED_STAT5_AB_KNOCKIN_TCELL_2H_DN
MIR887_5P	106	0.02124	0.0016077	0.080197	0.39556	MIR887_5P
GOBP_CHROMOSOME_ORGANIZATION	571	0.010138	0.0017583	0.038278	0.39556	GOBP_CHROMOSOME_ORGANIZATION
GOBP_COLUMNAR_CUBOIDAL_EPITH...1	26	0.047749	0.0017939	0.18038	0.39562	GOBP_COLUMNAR_CUBOIDAL_EPITHELIAL_CELL_DEVELOPMENT
HP_BEEVOR_S_SIGN	3	0.13325	0.0017016	0.50347	0.39564	HP_BEEVOR_S_SIGN
GSE7460_CD8_TCELL_VS_TREG_AC...1	192	0.017019	0.0017297	0.064333	0.39568	GSE7460_CD8_TCELL_VS_TREG_ACT_DN
GNF2_MSN	23	0.045017	0.0015908	0.1702	0.3957	GNF2_MSN
GSE13411_NAIVE_VS_MEMORY_BCE...2	176	0.017234	0.0016777	0.06518	0.39573	GSE13411_NAIVE_VS_MEMORY_BCELL_UP
REACTOME_TRAIL_SIGNALING	8	0.091662	0.0019112	0.34669	0.39574	REACTOME_TRAIL_SIGNALING
GOMF_PROTEIN_SERINE_THREONIN...5	117	0.0219	0.0017411	0.082833	0.39574	GOMF_PROTEIN_SERINE_THREONINE_PHOSPHATASE_ACTIVITY
KEGG_MEDICUS_REFERENCE_LECTI...1	10	0.091232	0.0021266	0.34514	0.39576	KEGG_MEDICUS_REFERENCE_LECTIN_PATHWAY_OF_COAGULATION_CASCADE_FIBRINOGEN_TO_FIBRIN
WP_CLASSICAL_PATHWAY_OF_STER...	16	0.051171	0.0015085	0.19358	0.39576	WP_CLASSICAL_PATHWAY_OF_STEROIDOGENESIS_WITH_GLUCOCORTICOID_AND_MINERALOCORTICOID_METABOLISM
GOMF_AMINO_ACID_MONOATOMIC_C...1	5	0.091694	0.0015116	0.34696	0.39579	GOMF_AMINO_ACID_MONOATOMIC_CATION_ANTIPORTER_ACTIVITY
GSE41176_UNSTIM_VS_ANTI_IGM_...8	196	0.016836	0.0017286	0.063733	0.39583	GSE41176_UNSTIM_VS_ANTI_IGM_STIM_BCELL_6H_UP
HP_DIFFUSE_CEREBELLAR_ATROPHY	20	0.046349	0.0015275	0.17549	0.39585	HP_DIFFUSE_CEREBELLAR_ATROPHY
MIR1267	73	0.026773	0.0016833	0.10146	0.39593	MIR1267
GOBP_VESICLE_TETHERING	31	0.042549	0.0017453	0.16126	0.39595	GOBP_VESICLE_TETHERING
GOBP_REGULATION_OF_SYNAPTIC_...14	5	0.11219	0.0018495	0.42547	0.39601	GOBP_REGULATION_OF_SYNAPTIC_VESICLE_TRANSPORT
GOBP_NEGATIVE_REGULATION_OF_...117	169	0.017155	0.0016368	0.065061	0.39602	GOBP_NEGATIVE_REGULATION_OF_CELL_GROWTH
chr1q21	186	0.041736	0.0041756	0.15832	0.39604	chr1q21
WP_MESODERMAL_COMMITMENT_PAT...	143	0.018853	0.0016558	0.071523	0.39605	WP_MESODERMAL_COMMITMENT_PATHWAY
GOMF_HYDROPEROXY_ICOSATETRAE...	7	0.08309	0.0016206	0.31539	0.3961	GOMF_HYDROPEROXY_ICOSATETRAENOATE_DEHYDRATASE_ACTIVITY
HP_HYPOPHOSPHATEMIA	49	0.030986	0.0015971	0.11762	0.39611	HP_HYPOPHOSPHATEMIA
GAUCHER_PBMC_YF_VAX_STAMARIL...6	25	0.044494	0.0016392	0.16889	0.39611	GAUCHER_PBMC_YF_VAX_STAMARIL_UNKNOWN_AGE_28DY_UP
REACTOME_PKMTS_METHYLATE_HIS...	62	0.033556	0.0019449	0.12741	0.39613	REACTOME_PKMTS_METHYLATE_HISTONE_LYSINES
WP_GLIAL_CELL_DIFFERENTIATION	6	0.084024	0.0015173	0.31917	0.39618	WP_GLIAL_CELL_DIFFERENTIATION
HP_DECREASED_CORNEAL_REFLEX	10	0.085555	0.0019943	0.32508	0.39621	HP_DECREASED_CORNEAL_REFLEX
GOBP_VESICLE_TARGETING	61	0.03098	0.0017811	0.11773	0.39622	GOBP_VESICLE_TARGETING
MIR4802_3P	163	0.019269	0.0018058	0.073266	0.39628	MIR4802_3P
GOBP_REGULATION_OF_FLAGELLAT...	23	0.052264	0.001847	0.19872	0.39628	GOBP_REGULATION_OF_FLAGELLATED_SPERM_MOTILITY
DURANTE_ADULT_OLFACTORY_NEUR...19	146	0.019017	0.0016875	0.072321	0.3963	DURANTE_ADULT_OLFACTORY_NEUROEPITHELIUM_RESPIRATORY_CILIATED_CELLS
HP_ABNORMAL_CORPUS_CALLOSUM_...	896	0.0079006	0.0017007	0.030057	0.39633	HP_ABNORMAL_CORPUS_CALLOSUM_MORPHOLOGY
HP_NARROW_PELVIS_BONE	8	0.074698	0.0015575	0.28418	0.39633	HP_NARROW_PELVIS_BONE
HP_CEREBRAL_CORTICAL_HEMIATR...	6	0.074739	0.0013496	0.28436	0.39634	HP_CEREBRAL_CORTICAL_HEMIATROPHY
XU_HGF_SIGNALING_NOT_VIA_AKT...3	24	0.047647	0.00172	0.18131	0.39636	XU_HGF_SIGNALING_NOT_VIA_AKT1_6HR
chr20p13	78	0.043064	0.0027983	0.16398	0.39643	chr20p13
CAGNWMCNNNGAC_UNKNOWN	84	0.02515	0.0016957	0.095774	0.39643	CAGNWMCNNNGAC_UNKNOWN
GOBP_MITOCHONDRIAL_ELECTRON_...1	17	0.053337	0.0016207	0.2031	0.39643	GOBP_MITOCHONDRIAL_ELECTRON_TRANSPORT_CYTOCHROME_C_TO_OXYGEN
ESC_J1_UP_LATE.V1_DN	159	0.0194	0.0017959	0.07391	0.39648	ESC_J1_UP_LATE.V1_DN
GOBP_NEGATIVE_REGULATION_OF_...86	12	0.072431	0.0018494	0.27604	0.39651	GOBP_NEGATIVE_REGULATION_OF_CATECHOLAMINE_SECRETION
HP_TETRAPARESIS	115	0.024518	0.0019326	0.093465	0.39654	HP_TETRAPARESIS
GSE40666_UNTREATED_VS_IFNA_S...1	191	0.016319	0.0016543	0.062214	0.39654	GSE40666_UNTREATED_VS_IFNA_STIM_CD8_TCELL_90MIN_DN
GOCC_EXOSOME_RNASE_COMPLEX	22	0.054692	0.0018903	0.2086	0.39659	GOCC_EXOSOME_RNASE_COMPLEX
MODULE_80	32	0.043587	0.0018164	0.16628	0.39661	MODULE_80
GOBP_REGULATION_OF_ENDOTHELI...3	36	0.0368	0.0016264	0.14045	0.39666	GOBP_REGULATION_OF_ENDOTHELIAL_CELL_DIFFERENTIATION
REACTOME_APOPTOSIS	163	0.017623	0.0016516	0.067266	0.39667	REACTOME_APOPTOSIS
GOBP_HISTAMINE_METABOLIC_PRO...	5	0.092111	0.0015184	0.3516	0.39667	GOBP_HISTAMINE_METABOLIC_PROCESS
GOBP_REGULATION_OF_MUSCLE_AD...	78	0.025583	0.0016624	0.097683	0.3967	GOBP_REGULATION_OF_MUSCLE_ADAPTATION
GSE26669_CTRL_VS_COSTIM_BLOC...4	192	0.016407	0.0016674	0.062644	0.3967	GSE26669_CTRL_VS_COSTIM_BLOCK_MLR_CD8_TCELL_UP
BIOCARTA_CHREBP_PATHWAY	17	0.055063	0.0016732	0.21026	0.39671	BIOCARTA_CHREBP_PATHWAY
DESCARTES_MAIN_FETAL_SYMPATH...	43	0.032198	0.001555	0.12296	0.39672	DESCARTES_MAIN_FETAL_SYMPATHOBLASTS
GOBP_INNER_MITOCHONDRIAL_MEM...	44	0.038477	0.0018796	0.14696	0.39674	GOBP_INNER_MITOCHONDRIAL_MEMBRANE_ORGANIZATION
HP_APLASIA_HYPOPLASIA_OF_THE...41	5	0.11657	0.0019216	0.44605	0.39692	HP_APLASIA_HYPOPLASIA_OF_THE_NASAL_SEPTUM
BONCI_TARGETS_OF_MIR15A_AND_...	92	0.023513	0.0016587	0.090011	0.39696	BONCI_TARGETS_OF_MIR15A_AND_MIR16_1
ROY_WOUND_BLOOD_VESSEL_DN	21	0.051525	0.00174	0.19729	0.39698	ROY_WOUND_BLOOD_VESSEL_DN
HP_ABNORMALITY_THIGH_MUSCULA...	19	0.054662	0.0017559	0.20936	0.39701	HP_ABNORMALITY_THIGH_MUSCULATURE_MORPHOLOGY
GOBP_POLYPRENOL_METABOLIC_PR...	9	0.07685	0.0016995	0.29438	0.39702	GOBP_POLYPRENOL_METABOLIC_PROCESS
HP_THICK_UPPER_LIP_VERMILION	26	0.045471	0.0017084	0.17417	0.39702	HP_THICK_UPPER_LIP_VERMILION
GOBP_MESENCHYME_MORPHOGENESIS	62	0.028716	0.0016643	0.11005	0.39707	GOBP_MESENCHYME_MORPHOGENESIS
GSE14000_4H_VS_16H_LPS_DC_TR...2	188	0.017004	0.0017103	0.065176	0.39709	GSE14000_4H_VS_16H_LPS_DC_TRANSLATED_RNA_UP
GSE360_DC_VS_MAC_L_DONOVANI_...2	192	0.016753	0.0017027	0.06427	0.39718	GSE360_DC_VS_MAC_L_DONOVANI_UP
GOBP_MITOCHONDRIAL_RIBOSOME_...	15	0.048526	0.0013852	0.18619	0.39719	GOBP_MITOCHONDRIAL_RIBOSOME_ASSEMBLY
GSE21670_TGFB_VS_TGFB_AND_IL...4	195	0.016606	0.0017007	0.063713	0.39719	GSE21670_TGFB_VS_TGFB_AND_IL6_TREATED_STAT3_KO_CD4_TCELL_UP
ACEVEDO_LIVER_TUMOR_VS_NORMA...1	264	0.01377	0.0016378	0.052876	0.39727	ACEVEDO_LIVER_TUMOR_VS_NORMAL_ADJACENT_TISSUE_DN
BUSSLINGER_DUODENAL_STEM_CEL...	293	0.01309	0.0016388	0.050293	0.39733	BUSSLINGER_DUODENAL_STEM_CELLS
HP_SUBEPENDYMAL_CYSTS	8	0.087548	0.0018254	0.33643	0.39735	HP_SUBEPENDYMAL_CYSTS
GOMF_LYSOPHOSPHOLIPID_ACYLTR...	23	0.049101	0.0017352	0.18874	0.39738	GOMF_LYSOPHOSPHOLIPID_ACYLTRANSFERASE_ACTIVITY
FAN_EMBRYONIC_CTX_BRAIN_NAIV...	149	0.019482	0.0017463	0.074933	0.39744	FAN_EMBRYONIC_CTX_BRAIN_NAIVE_LIKE_T_CELL
GSE13484_3H_UNSTIM_VS_YF17D_...2	195	0.015695	0.0016075	0.060393	0.39748	GSE13484_3H_UNSTIM_VS_YF17D_VACCINE_STIM_PBMC_UP
GSE30083_SP1_VS_SP4_THYMOCYT...2	192	0.015882	0.0016141	0.061111	0.39748	GSE30083_SP1_VS_SP4_THYMOCYTE_UP
KLF7_TARGET_GENES	769	0.0084432	0.0016899	0.032494	0.3975	KLF7_TARGET_GENES
MODULE_41	537	0.0093243	0.0015697	0.035888	0.39751	MODULE_41
GOCC_ASYMMETRIC_GLUTAMATERGI...	17	0.047509	0.0014437	0.18287	0.39751	GOCC_ASYMMETRIC_GLUTAMATERGIC_EXCITATORY_SYNAPSE
GOMF_VOLTAGE_GATED_SODIUM_CH...	21	0.053044	0.0017913	0.20429	0.39757	GOMF_VOLTAGE_GATED_SODIUM_CHANNEL_ACTIVITY
KEGG_MEDICUS_PATHOGEN_HIV_TA...2	17	0.087081	0.0026461	0.33543	0.39758	KEGG_MEDICUS_PATHOGEN_HIV_TAT_TO_TLR2_4_NFKB_SIGNALING_PATHWAY
KEGG_MEDICUS_VARIANT_EML4_AL...3	11	0.076666	0.0018743	0.29538	0.39761	KEGG_MEDICUS_VARIANT_EML4_ALK_FUSION_KINASE_TO_PLCG_ERK_SIGNALING_PATHWAY
GSE17721_CTRL_VS_CPG_24H_BMD...2	193	0.015534	0.0015828	0.059853	0.39761	GSE17721_CTRL_VS_CPG_24H_BMDC_UP
GOBP_POSITIVE_REGULATION_OF_...383	14	0.06227	0.0017173	0.23997	0.39763	GOBP_POSITIVE_REGULATION_OF_KERATINOCYTE_PROLIFERATION
TAANNYSGCG_UNKNOWN	78	0.02659	0.0017279	0.10262	0.39778	TAANNYSGCG_UNKNOWN
HP_DIMPLE_CHIN	18	0.0559	0.0017478	0.21575	0.39778	HP_DIMPLE_CHIN
MIR6878_5P	215	0.016131	0.0017338	0.062311	0.39787	MIR6878_5P
MARTIN_NFKB_TARGETS_DN	11	0.063097	0.0015425	0.24376	0.39788	MARTIN_NFKB_TARGETS_DN
GSE22886_NAIVE_CD8_TCELL_VS_...10	185	0.016729	0.0016693	0.06464	0.39789	GSE22886_NAIVE_CD8_TCELL_VS_NKCELL_UP
GOBP_POSITIVE_REGULATION_OF_...91	322	0.013096	0.0017175	0.050632	0.39795	GOBP_POSITIVE_REGULATION_OF_CATALYTIC_ACTIVITY
DESCARTES_FETAL_SPLEEN_LYMPH...	99	0.022041	0.0016126	0.085214	0.39795	DESCARTES_FETAL_SPLEEN_LYMPHOID_CELLS
GOBP_POSITIVE_REGULATION_OF_...284	9	0.08143	0.0018008	0.31498	0.398	GOBP_POSITIVE_REGULATION_OF_GAMMA_DELTA_T_CELL_DIFFERENTIATION
LI_WILMS_TUMOR_VS_FETAL_KIDN...3	48	0.035613	0.0018169	0.13777	0.39802	LI_WILMS_TUMOR_VS_FETAL_KIDNEY_2_DN
BYSTRYKH_HEMATOPOIESIS_STEM_...9	23	0.048942	0.0017296	0.18938	0.39804	BYSTRYKH_HEMATOPOIESIS_STEM_CELL_SCP2_QTL_TRANS
IRITANI_MAD1_TARGETS_UP	13	0.06627	0.0017611	0.25643	0.39804	IRITANI_MAD1_TARGETS_UP
HP_APLASIA_HYPOPLASIA_OF_THE...15	11	0.088243	0.0021573	0.34147	0.39804	HP_APLASIA_HYPOPLASIA_OF_THE_CEREBRAL_WHITE_MATTER
HP_CEREBRAL_WHITE_MATTER_HYP...	11	0.088243	0.0021573	0.34147	0.39804	HP_CEREBRAL_WHITE_MATTER_HYPOPLASIA
GSE5679_CTRL_VS_RARA_AGONIST...2	189	0.017132	0.0017277	0.066294	0.39804	GSE5679_CTRL_VS_RARA_AGONIST_AM580_TREATED_DC_UP
GOBP_NEGATIVE_REGULATION_OF_...662	14	0.049193	0.0013566	0.19037	0.39805	GOBP_NEGATIVE_REGULATION_OF_TYPE_2_IMMUNE_RESPONSE
LIN_TUMOR_ESCAPE_FROM_IMMUNE...	18	0.052912	0.0016544	0.20479	0.39806	LIN_TUMOR_ESCAPE_FROM_IMMUNE_ATTACK
HP_EEG_WITH_BURST_SUPPRESSION	58	0.030722	0.0017224	0.11891	0.39807	HP_EEG_WITH_BURST_SUPPRESSION
GOBP_SOMATIC_MOTOR_NEURON_DI...	5	0.089888	0.0014818	0.34806	0.39811	GOBP_SOMATIC_MOTOR_NEURON_DIFFERENTIATION
MIR5197_3P	195	0.0158	0.0016182	0.061191	0.39812	MIR5197_3P
MODULE_525	59	0.03114	0.0017608	0.12075	0.39825	MODULE_525
HP_BROAD_LONG_BONES	147	0.018897	0.0016826	0.073279	0.39825	HP_BROAD_LONG_BONES
MORF_BCL2L11	176	0.016711	0.0016268	0.064848	0.39832	MORF_BCL2L11
HP_REDUCED_NUMBER_OF_CORNEAL...	8	0.086592	0.0018055	0.33616	0.39836	HP_REDUCED_NUMBER_OF_CORNEAL_ENDOTHELIAL_CELLS
MIR429	503	0.010119	0.0016503	0.039284	0.39837	MIR429
HP_ABNORMALITY_OF_THE_FOOT_M...	11	0.065241	0.001595	0.2534	0.39841	HP_ABNORMALITY_OF_THE_FOOT_MUSCULATURE
KUROZUMI_RESPONSE_TO_ONCOCYT...1	43	0.03498	0.0016893	0.13588	0.39842	KUROZUMI_RESPONSE_TO_ONCOCYTIC_VIRUS
GOMF_HISTONE_H3_READER_ACTIV...	52	0.02973	0.0015785	0.1156	0.39852	GOMF_HISTONE_H3_READER_ACTIVITY
MODULE_418	59	0.026848	0.0015181	0.1044	0.39853	MODULE_418
GOMF_CALCIUM_ACTIVATED_POTAS...	13	0.063752	0.0016942	0.24799	0.39856	GOMF_CALCIUM_ACTIVATED_POTASSIUM_CHANNEL_ACTIVITY
HP_ABNORMAL_NASOPHARYNX_MORP...	187	0.016643	0.0016696	0.064741	0.39856	HP_ABNORMAL_NASOPHARYNX_MORPHOLOGY
KEGG_MEDICUS_REFERENCE_STERO...	5	0.10036	0.0016545	0.39044	0.39857	KEGG_MEDICUS_REFERENCE_STEROID_HORMONE_BIOSYNTHESIS_PROGESTERONE_TO_CORTISOL_CORTISONE
HP_PALMOPLANTAR_HYPERKERATOS...	124	0.020038	0.0016397	0.077974	0.3986	HP_PALMOPLANTAR_HYPERKERATOSIS
GOBP_PRE_B_CELL_DIFFERENTIAT...	5	0.13109	0.0021611	0.51035	0.39864	GOBP_PRE_B_CELL_DIFFERENTIATION
DESCARTES_FETAL_CEREBRUM_EXC...	14	0.056431	0.0015563	0.21968	0.39864	DESCARTES_FETAL_CEREBRUM_EXCITATORY_NEURONS
REACTOME_PROCESSING_OF_SMDT1	16	0.053205	0.0015685	0.20723	0.39869	REACTOME_PROCESSING_OF_SMDT1
GOCC_PERINEURONAL_NET	10	0.08177	0.0019061	0.31854	0.39871	GOCC_PERINEURONAL_NET
WP_G1_TO_S_CELL_CYCLE_CONTROL	62	0.028307	0.0016407	0.11033	0.39876	WP_G1_TO_S_CELL_CYCLE_CONTROL
HOFFMANN_PRE_BI_TO_LARGE_PRE...1	72	0.026962	0.0016836	0.10518	0.39885	HOFFMANN_PRE_BI_TO_LARGE_PRE_BII_LYMPHOCYTE_DN
GSE29618_PDC_VS_MDC_UP	185	0.017028	0.0016991	0.066465	0.3989	GSE29618_PDC_VS_MDC_UP
HP_APLASIA_HYPOPLASIA_OF_THE...61	93	0.023369	0.0016575	0.091222	0.39891	HP_APLASIA_HYPOPLASIA_OF_THE_SPLEEN
GSE7460_CTRL_VS_FOXP3_OVEREX...2	191	0.01574	0.0015956	0.061453	0.39893	GSE7460_CTRL_VS_FOXP3_OVEREXPR_TCONV_1_UP
GOBP_AORTA_DEVELOPMENT	65	0.028813	0.0017098	0.11258	0.39901	GOBP_AORTA_DEVELOPMENT
GSE15659_CD45RA_NEG_CD4_TCEL...3	190	0.015931	0.0016108	0.062272	0.39904	GSE15659_CD45RA_NEG_CD4_TCELL_VS_NONSUPPRESSIVE_TCELL_DN
MIR378A_3P_MIR378C_MIR378D_M...	40	0.031956	0.0014886	0.12502	0.39913	MIR378A_3P_MIR378C_MIR378D_MIR378I
GOBP_MALE_SEX_DETERMINATION	13	0.055452	0.0014737	0.21709	0.39919	GOBP_MALE_SEX_DETERMINATION
REACTOME_SIGNALING_BY_MRAS_C...	8	0.070441	0.0014687	0.27583	0.39922	REACTOME_SIGNALING_BY_MRAS_COMPLEX_MUTANTS
GSE17721_POLYIC_VS_GARDIQUIM...13	196	0.01591	0.0016336	0.06233	0.39926	GSE17721_POLYIC_VS_GARDIQUIMOD_4H_BMDC_DN
GSE9509_LPS_VS_LPS_AND_IL10_...2	193	0.016153	0.0016459	0.063288	0.39928	GSE9509_LPS_VS_LPS_AND_IL10_STIM_IL10_KO_MACROPHAGE_10MIN_UP
BIOCARTA_ERYTH_PATHWAY	14	0.052713	0.0014537	0.20661	0.39931	BIOCARTA_ERYTH_PATHWAY
SIMBULAN_UV_RESPONSE_NORMAL_...2	8	0.072677	0.0015153	0.28488	0.39932	SIMBULAN_UV_RESPONSE_NORMAL_UP
GTTNYYNNGGTNA_UNKNOWN	88	0.023736	0.0016378	0.093071	0.39935	GTTNYYNNGGTNA_UNKNOWN
REACTOME_CD209_DC_SIGN_SIGNA...	19	0.050286	0.0016153	0.19719	0.39936	REACTOME_CD209_DC_SIGN_SIGNALING
GOBP_CEREBRAL_CORTEX_TANGENT...	6	0.086447	0.001561	0.33908	0.39939	GOBP_CEREBRAL_CORTEX_TANGENTIAL_MIGRATION
GOBP_L_ALANINE_TRANSMEMBRANE...	5	0.095597	0.0015759	0.37501	0.3994	GOBP_L_ALANINE_TRANSMEMBRANE_TRANSPORT
HP_DECREASED_LACRIMATION	26	0.049955	0.0018768	0.19597	0.3994	HP_DECREASED_LACRIMATION
REACTOME_HIGHLY_CALCIUM_PERM...1	9	0.083185	0.0018396	0.32647	0.39944	REACTOME_HIGHLY_CALCIUM_PERMEABLE_NICOTINIC_ACETYLCHOLINE_RECEPTORS
ELVIDGE_HYPOXIA_DN	140	0.018967	0.0016484	0.074469	0.39948	ELVIDGE_HYPOXIA_DN
MEBARKI_HCC_PROGENITOR_WNT_D...1	53	0.029419	0.0015769	0.11556	0.39953	MEBARKI_HCC_PROGENITOR_WNT_DN_BLOCKED_BY_FZD8CRD
MORF_RBBP8	204	0.015352	0.0016078	0.060308	0.39953	MORF_RBBP8
MIR5591_3P	46	0.033492	0.0016728	0.13161	0.39956	MIR5591_3P
GOBP_NUCLEOSIDE_METABOLIC_PR...	49	0.032044	0.0016517	0.12591	0.39956	GOBP_NUCLEOSIDE_METABOLIC_PROCESS
HP_ABNORMAL_THORAX_MORPHOLOGY	878	0.0077329	0.0016487	0.030395	0.39959	HP_ABNORMAL_THORAX_MORPHOLOGY
ZNF830_TARGET_GENES	245	0.014396	0.0016504	0.056591	0.3996	ZNF830_TARGET_GENES
GOMF_HISTONE_H4K12_ACETYLTRA...	11	0.058083	0.00142	0.22863	0.39973	GOMF_HISTONE_H4K12_ACETYLTRANSFERASE_ACTIVITY
GOBP_PROTEIN_FOLDING	215	0.014383	0.0015459	0.056644	0.39978	GOBP_PROTEIN_FOLDING
YAMANAKA_GLIOBLASTOMA_SURVIV...1	7	0.086508	0.0016873	0.34072	0.39979	YAMANAKA_GLIOBLASTOMA_SURVIVAL_DN
GSE26030_UNSTIM_VS_RESTIM_TH...3	190	0.016724	0.0016909	0.065901	0.39984	GSE26030_UNSTIM_VS_RESTIM_TH17_DAY5_POST_POLARIZATION_DN
HP_STEREOTYPIC_MOVEMENTS_OF_...	80	0.024903	0.0016387	0.098171	0.39988	HP_STEREOTYPIC_MOVEMENTS_OF_FACE_AND_HEAD
HP_ABNORMAL_2ND_METACARPAL_M...	5	0.097689	0.0016104	0.38514	0.39989	HP_ABNORMAL_2ND_METACARPAL_MORPHOLOGY
HP_APLASIA_HYPOPLASIA_OF_THE...2	5	0.097689	0.0016104	0.38514	0.39989	HP_APLASIA_HYPOPLASIA_OF_THE_2ND_METACARPAL
GOMF_CYSTEINE_TYPE_ENDOPEPTI...3	130	0.019964	0.0016724	0.078723	0.39991	GOMF_CYSTEINE_TYPE_ENDOPEPTIDASE_ACTIVITY
GOBP_REGULATION_OF_DENDRITIC...3	15	0.053723	0.0015335	0.21189	0.39993	GOBP_REGULATION_OF_DENDRITIC_CELL_DIFFERENTIATION
GSE13887_HEALTHY_VS_LUPUS_RE...1	115	0.021262	0.0016759	0.083933	0.40001	GSE13887_HEALTHY_VS_LUPUS_RESTING_CD4_TCELL_DN
MODULE_43	96	0.021961	0.0015824	0.086724	0.40005	MODULE_43
STONER_ESOPHAGEAL_CARCINOGEN...1	6	0.067262	0.0012146	0.26568	0.40007	STONER_ESOPHAGEAL_CARCINOGENESIS_DN
TGCTGAY_UNKNOWN	528	0.0098974	0.0016526	0.039124	0.40015	TGCTGAY_UNKNOWN
GSE43955_1H_VS_10H_ACT_CD4_T...3	195	0.016057	0.0016445	0.063565	0.40029	GSE43955_1H_VS_10H_ACT_CD4_TCELL_WITH_TGFB_IL6_DN
GOCC_FILAMENTOUS_ACTIN	27	0.045709	0.00175	0.18098	0.4003	GOCC_FILAMENTOUS_ACTIN
GOBP_POSITIVE_REGULATION_OF_...483	37	0.035508	0.001591	0.1406	0.40031	GOBP_POSITIVE_REGULATION_OF_MORPHOGENESIS_OF_AN_EPITHELIUM
GSE17721_LPS_VS_CPG_4H_BMDC_...1	185	0.015767	0.0015732	0.062465	0.40036	GSE17721_LPS_VS_CPG_4H_BMDC_DN
GOBP_EPOXIDE_METABOLIC_PROCE...	5	0.097773	0.0016118	0.38759	0.40042	GOBP_EPOXIDE_METABOLIC_PROCESS
GSE3337_CTRL_VS_16H_IFNG_IN_...2	190	0.015848	0.0016024	0.062865	0.40049	GSE3337_CTRL_VS_16H_IFNG_IN_CD8POS_DC_UP
LEE_LIVER_CANCER_SURVIVAL_UP	176	0.015229	0.0014825	0.060459	0.40057	LEE_LIVER_CANCER_SURVIVAL_UP
GOBP_NEGATIVE_REGULATION_OF_...330	25	0.044394	0.0016356	0.17635	0.40062	GOBP_NEGATIVE_REGULATION_OF_ION_TRANSMEMBRANE_TRANSPORTER_ACTIVITY
GOBP_REGULATION_OF_TELOMERE_...1	14	0.06479	0.0017868	0.25737	0.40062	GOBP_REGULATION_OF_TELOMERE_CAPPING
GOMF_PHOSPHATIDYLSERINE_FLOP...	8	0.093094	0.001941	0.36981	0.40062	GOMF_PHOSPHATIDYLSERINE_FLOPPASE_ACTIVITY
MIR1227_5P	98	0.021505	0.0015655	0.085435	0.40063	MIR1227_5P
GOBP_PROTEIN_DNA_COMPLEX_ORG...	232	0.014862	0.0016586	0.059046	0.40063	GOBP_PROTEIN_DNA_COMPLEX_ORGANIZATION
POS_RESPONSE_TO_HISTAMINE_DN	11	0.063262	0.0015466	0.25149	0.4007	POS_RESPONSE_TO_HISTAMINE_DN
GOBP_REGULATION_OF_TOLL_LIKE...4	6	0.10029	0.0018111	0.39902	0.40078	GOBP_REGULATION_OF_TOLL_LIKE_RECEPTOR_7_SIGNALING_PATHWAY
HP_ABNORMAL_HYPOTHALAMUS_MOR...	21	0.047649	0.0016091	0.18961	0.40079	HP_ABNORMAL_HYPOTHALAMUS_MORPHOLOGY
IK2_01	268	0.013792	0.0016526	0.054956	0.40092	IK2_01
DESCARTES_MAIN_FETAL_AMACRIN...	17	0.051925	0.0015778	0.20689	0.40092	DESCARTES_MAIN_FETAL_AMACRINE_CELLS
GOBP_CELLULAR_HYPOTONIC_RESP...	11	0.060886	0.0014885	0.24267	0.40095	GOBP_CELLULAR_HYPOTONIC_RESPONSE
TARTE_PLASMA_CELL_VS_B_LYMPH...2	74	0.024382	0.0015434	0.097188	0.40096	TARTE_PLASMA_CELL_VS_B_LYMPHOCYTE_UP
GOBP_CELL_VOLUME_HOMEOSTASIS	36	0.03534	0.0015619	0.14088	0.40096	GOBP_CELL_VOLUME_HOMEOSTASIS
GSE28737_FOLLICULAR_VS_MARGI...3	193	0.015157	0.0015445	0.060446	0.401	GSE28737_FOLLICULAR_VS_MARGINAL_ZONE_BCELL_DN
GSE45365_NK_CELL_VS_BCELL_DN	137	0.017811	0.0015314	0.071042	0.40102	GSE45365_NK_CELL_VS_BCELL_DN
ZNF816_TARGET_GENES	438	0.010784	0.0016441	0.043076	0.40116	ZNF816_TARGET_GENES
MODULE_169	91	0.022648	0.001589	0.090474	0.40117	MODULE_169
GOCC_NUCLEAR_PORE_OUTER_RING	10	0.070254	0.0016376	0.28073	0.4012	GOCC_NUCLEAR_PORE_OUTER_RING
QIU_PBMC_HEPTATITIS_B_SURFAC...7	28	0.038521	0.0015018	0.15393	0.4012	QIU_PBMC_HEPTATITIS_B_SURFACE_ANTIGEN_AGE_UNDER50_NON_RESPONDERS_VS_RESPONDERS_7DY_UP
MODULE_23	542	0.0095455	0.0016142	0.038155	0.40123	MODULE_23
GSE4535_BM_DERIVED_DC_VS_FOL...2	196	0.015203	0.0015609	0.060782	0.40125	GSE4535_BM_DERIVED_DC_VS_FOLLICULAR_DC_UP
ZSCAN5C_TARGET_GENES	118	0.021145	0.0016882	0.084603	0.40132	ZSCAN5C_TARGET_GENES
HP_ABNORMAL_CORNEAL_STROMA_M...	104	0.022203	0.0016648	0.088907	0.4014	HP_ABNORMAL_CORNEAL_STROMA_MORPHOLOGY
LI_AMPLIFIED_IN_LUNG_CANCER	177	0.016159	0.0015775	0.064719	0.40142	LI_AMPLIFIED_IN_LUNG_CANCER
MODULE_116	27	0.04047	0.0015494	0.16214	0.40145	MODULE_116
GOBP_POSITIVE_REGULATION_OF_...439	5	0.11174	0.001842	0.44783	0.40149	GOBP_POSITIVE_REGULATION_OF_MELANOCYTE_DIFFERENTIATION
REACTOME_POLB_DEPENDENT_LONG...	8	0.095835	0.0019982	0.38415	0.4015	REACTOME_POLB_DEPENDENT_LONG_PATCH_BASE_EXCISION_REPAIR
GALI_TP53_TARGETS_APOPTOTIC_...1	6	0.1027	0.0018546	0.41189	0.40155	GALI_TP53_TARGETS_APOPTOTIC_DN
IKEDA_MIR1_TARGETS_DN	6	0.10206	0.001843	0.40933	0.40155	IKEDA_MIR1_TARGETS_DN
GOMF_CHITIN_BINDING	8	0.069544	0.00145	0.279	0.40158	GOMF_CHITIN_BINDING
GSE17721_LPS_VS_PAM3CSK4_8H_...1	195	0.015579	0.0015955	0.062501	0.40158	GSE17721_LPS_VS_PAM3CSK4_8H_BMDC_DN
HP_UPPER_AIRWAY_OBSTRUCTION	15	0.056059	0.0016002	0.22496	0.40161	HP_UPPER_AIRWAY_OBSTRUCTION
WP_HAIR_FOLLICLE_DEVELOPMENT...1	82	0.025731	0.0017142	0.10327	0.40162	WP_HAIR_FOLLICLE_DEVELOPMENT_CYTODIFFERENTIATION_STAGE_3_OF_3
HP_FUNCTIONAL_ABNORMALITY_OF...3	1002	0.0071053	0.0016126	0.02852	0.40163	HP_FUNCTIONAL_ABNORMALITY_OF_THE_INNER_EAR
REACTOME_PROTEIN_LOCALIZATION	159	0.017792	0.001647	0.07146	0.40169	REACTOME_PROTEIN_LOCALIZATION
MIR1910_5P	78	0.023133	0.0015032	0.093002	0.40178	MIR1910_5P
GSE3994_WT_VS_PAC1_KO_ACTIVA...1	194	0.015123	0.0015449	0.060794	0.40178	GSE3994_WT_VS_PAC1_KO_ACTIVATED_MAST_CELL_DN
HP_ABNORMAL_RENAL_MORPHOLOGY	1085	0.006698	0.0015781	0.02695	0.40186	HP_ABNORMAL_RENAL_MORPHOLOGY
WP_THERMOGENESIS	103	0.020257	0.0015116	0.081514	0.40187	WP_THERMOGENESIS
HP_NEOPLASM_OF_THE_THYROID_G...	74	0.023854	0.00151	0.095989	0.40187	HP_NEOPLASM_OF_THE_THYROID_GLAND
GOBP_SODIUM_ION_EXPORT_ACROS...	21	0.052049	0.0017577	0.20948	0.40189	GOBP_SODIUM_ION_EXPORT_ACROSS_PLASMA_MEMBRANE
GSE17721_0.5H_VS_24H_CPG_BMD...2	193	0.015718	0.0016016	0.06326	0.40189	GSE17721_0.5H_VS_24H_CPG_BMDC_UP
REACTOME_MAPK_FAMILY_SIGNALI...	297	0.012731	0.0016046	0.051249	0.40191	REACTOME_MAPK_FAMILY_SIGNALING_CASCADES
WP_COVID19_STRUCTURAL_COVERA...	25	0.043189	0.0015911	0.17385	0.40191	WP_COVID19_STRUCTURAL_COVERAGE_MAP
HP_DEFICIT_IN_PHONOLOGIC_SHO...	4	0.12545	0.0018497	0.50499	0.40191	HP_DEFICIT_IN_PHONOLOGIC_SHORT_TERM_MEMORY
REACTOME_DOPAMINE_CLEARANCE_...	4	0.11523	0.0016991	0.46399	0.40193	REACTOME_DOPAMINE_CLEARANCE_FROM_THE_SYNAPTIC_CLEFT
ATTCTTT_MIR186	268	0.013611	0.001631	0.05482	0.40196	ATTCTTT_MIR186
GSE19888_ADENOSINE_A3R_INH_V...6	195	0.014477	0.0014826	0.058347	0.40203	GSE19888_ADENOSINE_A3R_INH_VS_INH_PRETREAT_AND_ACT_WITH_TCELL_MEMBRANES_MAST_CELL_UP
REACTOME_MITOCHONDRIAL_PROTE...2	63	0.028462	0.0016629	0.11476	0.40206	REACTOME_MITOCHONDRIAL_PROTEIN_IMPORT
HP_ABNORMAL_NASAL_MUCOSA_MOR...	77	0.025026	0.0016158	0.10095	0.4021	HP_ABNORMAL_NASAL_MUCOSA_MORPHOLOGY
WILSON_PROTEASES_AT_TUMOR_BO...1	4	0.10539	0.001554	0.42523	0.40213	WILSON_PROTEASES_AT_TUMOR_BONE_INTERFACE_DN
GOBP_POSITIVE_REGULATION_OF_...513	34	0.039135	0.001681	0.15802	0.4022	GOBP_POSITIVE_REGULATION_OF_NATURAL_KILLER_CELL_MEDIATED_IMMUNITY
GOBP_NEGATIVE_REGULATION_OF_...525	6	0.094376	0.0017042	0.38117	0.40222	GOBP_NEGATIVE_REGULATION_OF_PROTEIN_LOCALIZATION_TO_CHROMATIN
GOBP_FORMATION_OF_EXTRACHROM...	13	0.05585	0.0014842	0.22559	0.40223	GOBP_FORMATION_OF_EXTRACHROMOSOMAL_CIRCULAR_DNA
TACAATC_MIR508	63	0.027006	0.0015778	0.10914	0.40228	TACAATC_MIR508
GOBP_CO_TRANSCRIPTIONAL_RNA_...	11	0.067109	0.0016406	0.27151	0.40239	GOBP_CO_TRANSCRIPTIONAL_RNA_3_END_PROCESSING_CLEAVAGE_AND_POLYADENYLATION_PATHWAY
GOCC_SEH1_ASSOCIATED_COMPLEX	13	0.065768	0.0017478	0.26612	0.4024	GOCC_SEH1_ASSOCIATED_COMPLEX
GOBP_GAMMA_DELTA_T_CELL_ACTI...	26	0.038004	0.0014278	0.15388	0.40247	GOBP_GAMMA_DELTA_T_CELL_ACTIVATION
AIZARANI_LIVER_C1_NK_NKT_CEL...	146	0.018137	0.0016094	0.073439	0.40247	AIZARANI_LIVER_C1_NK_NKT_CELLS_1
GAO_LARGE_INTESTINE_24W_C7_G...	17	0.053743	0.0016331	0.2176	0.40247	GAO_LARGE_INTESTINE_24W_C7_GOBLET_PROGENITOR
WANG_IMMORTALIZED_BY_HOXA9_A...2	26	0.044183	0.0016599	0.17895	0.4025	WANG_IMMORTALIZED_BY_HOXA9_AND_MEIS1_UP
GSE13306_RA_VS_UNTREATED_TCO...1	190	0.015861	0.0016037	0.064254	0.40251	GSE13306_RA_VS_UNTREATED_TCONV_DN
HP_PARAPARESIS	112	0.020575	0.0016006	0.083371	0.40254	HP_PARAPARESIS
GSE20715_0H_VS_6H_OZONE_TLR4...1	193	0.01534	0.0015631	0.062159	0.40254	GSE20715_0H_VS_6H_OZONE_TLR4_KO_LUNG_DN
GOBP_INNER_CELL_MASS_CELL_DI...	10	0.072313	0.0016856	0.29309	0.40256	GOBP_INNER_CELL_MASS_CELL_DIFFERENTIATION
GOBP_REGULATION_OF_NEUROTRAN...2	17	0.059577	0.0018104	0.24147	0.40256	GOBP_REGULATION_OF_NEUROTRANSMITTER_RECEPTOR_LOCALIZATION_TO_POSTSYNAPTIC_SPECIALIZATION_MEMBRANE
LUND_SILENCED_BY_METHYLATION	16	0.060281	0.0017771	0.24438	0.40258	LUND_SILENCED_BY_METHYLATION
GOBP_REGULATION_OF_DIGESTIVE...	43	0.035143	0.0016972	0.14251	0.40261	GOBP_REGULATION_OF_DIGESTIVE_SYSTEM_PROCESS
GOCC_GAP_JUNCTION	25	0.041808	0.0015403	0.16954	0.40261	GOCC_GAP_JUNCTION
GOBP_FUNGIFORM_PAPILLA_MORPH...	5	0.089265	0.0014715	0.36228	0.40269	GOBP_FUNGIFORM_PAPILLA_MORPHOGENESIS
MIR483_5P	7	0.08123	0.0015843	0.32971	0.4027	MIR483_5P
REACTOME_ACTIVATION_OF_BH3_O...	29	0.034512	0.0013693	0.14011	0.40272	REACTOME_ACTIVATION_OF_BH3_ONLY_PROTEINS
TRAVAGLINI_LUNG_CD4_NAIVE_T_...	118	0.020024	0.0015986	0.081342	0.40278	TRAVAGLINI_LUNG_CD4_NAIVE_T_CELL
GOCC_RUFFLE_MEMBRANE	99	0.021921	0.0016039	0.089158	0.40289	GOCC_RUFFLE_MEMBRANE
KEGG_MEDICUS_REFERENCE_TNFSF...	5	0.10739	0.0017703	0.43703	0.40295	KEGG_MEDICUS_REFERENCE_TNFSF10_RIPK1_3_SIGNALING_PATHWAY
BAELDE_DIABETIC_NEPHROPATHY_...1	415	0.010513	0.0015612	0.042809	0.40301	BAELDE_DIABETIC_NEPHROPATHY_DN
BUSSLINGER_DUODENAL_I_CELLS	16	0.058281	0.0017181	0.23737	0.40303	BUSSLINGER_DUODENAL_I_CELLS
WP_METHYLATION_PATHWAYS	9	0.065376	0.0014457	0.2664	0.40308	WP_METHYLATION_PATHWAYS
MIR4475	65	0.027424	0.0016274	0.11178	0.4031	MIR4475
GOBP_PHARYNGEAL_ARCH_ARTERY_...	11	0.071266	0.0017422	0.29053	0.40311	GOBP_PHARYNGEAL_ARCH_ARTERY_MORPHOGENESIS
WP_TCA_CYCLE_IN_SENESCENCE	10	0.064139	0.0014951	0.26157	0.40315	WP_TCA_CYCLE_IN_SENESCENCE
GSE6259_FLT3L_INDUCED_33D1_P...5	144	0.017714	0.0015612	0.072268	0.40319	GSE6259_FLT3L_INDUCED_33D1_POS_DC_VS_CD8_TCELL_DN
HE_LIM_SUN_FETAL_LUNG_C0_EAR...1	77	0.024658	0.0015921	0.10061	0.4032	HE_LIM_SUN_FETAL_LUNG_C0_EARLY_FIBROBLAST
GOBP_RESPONSE_TO_GLYCOSIDE	6	0.09235	0.0016676	0.37687	0.40321	GOBP_RESPONSE_TO_GLYCOSIDE
WP_SYNAPTIC_SIGNALING_ASSOCI...	44	0.031598	0.0015436	0.129	0.40325	WP_SYNAPTIC_SIGNALING_ASSOCIATED_WITH_AUTISM_SPECTRUM_DISORDER
WP_FIBROTIC_RESPONSE_OF_HUMA...	15	0.046967	0.0013407	0.19179	0.40328	WP_FIBROTIC_RESPONSE_OF_HUMAN_TRABECULAR_MESHWORK_CELLS_TO_TRANSFORMING_GROWTH_FACTORBETA_3_TGFB3_AND_AUTOTAXIN_ENPP2_OR_ATX_IN_AQUEOUS_HUMOR
GOBP_POSITIVE_REGULATION_OF_...196	6	0.075666	0.0013664	0.30907	0.4033	GOBP_POSITIVE_REGULATION_OF_DEPHOSPHORYLATION
HP_ANAL_STENOSIS	31	0.036819	0.0015102	0.15048	0.40336	HP_ANAL_STENOSIS
HE_LIM_SUN_FETAL_LUNG_C5_CD5...1	48	0.029131	0.0014862	0.11906	0.40336	HE_LIM_SUN_FETAL_LUNG_C5_CD5_NEG_MATURE_B_CELL
MIR4637	61	0.025358	0.0014579	0.10371	0.40342	MIR4637
GOBP_DETERMINATION_OF_LEFT_R...	7	0.070337	0.0013719	0.28767	0.40342	GOBP_DETERMINATION_OF_LEFT_RIGHT_ASYMMETRY_IN_LATERAL_MESODERM
GSE17721_LPS_VS_POLYIC_24H_B...2	193	0.016003	0.0016306	0.065465	0.40344	GSE17721_LPS_VS_POLYIC_24H_BMDC_UP
HP_FLAT_OCCIPUT	56	0.027833	0.0015334	0.11388	0.40346	HP_FLAT_OCCIPUT
EGFR_UP.V1_UP	185	0.016406	0.001637	0.067133	0.40347	EGFR_UP.V1_UP
MIR205_5P	222	0.014397	0.0015721	0.058918	0.40348	MIR205_5P
EGR1_01	261	0.01323	0.0015648	0.054161	0.40351	EGR1_01
GOBP_EMBRYONIC_AXIS_SPECIFIC...	42	0.034136	0.0016293	0.13989	0.40361	GOBP_EMBRYONIC_AXIS_SPECIFICATION
HP_INCREASED_MEAN_CORPUSCULA...1	16	0.056219	0.0016574	0.2304	0.40361	HP_INCREASED_MEAN_CORPUSCULAR_HEMOGLOBIN_CONCENTRATION
GSE3982_DC_VS_CENT_MEMORY_CD...2	192	0.014618	0.0014856	0.059927	0.40365	GSE3982_DC_VS_CENT_MEMORY_CD4_TCELL_UP
MODULE_16	483	0.0095771	0.0015314	0.039276	0.40368	MODULE_16
GSE32986_GMCSF_VS_GMCSF_AND_...3	180	0.015347	0.0015108	0.062941	0.40368	GSE32986_GMCSF_VS_GMCSF_AND_CURDLAN_LOWDOSE_STIM_DC_DN
HP_EEG_WITH_POLYSPIKE_WAVE_C...	47	0.031653	0.001598	0.12986	0.40371	HP_EEG_WITH_POLYSPIKE_WAVE_COMPLEXES
HP_ELEVATED_TOTAL_SERUM_TRYP...	6	0.088028	0.0015896	0.36122	0.40374	HP_ELEVATED_TOTAL_SERUM_TRYPTASE
REACTOME_RNA_POLYMERASE_III_...3	26	0.042918	0.0016124	0.17626	0.40381	REACTOME_RNA_POLYMERASE_III_TRANSCRIPTION_INITIATION_FROM_TYPE_1_PROMOTER
GSE2706_UNSTIM_VS_2H_R848_DC...1	173	0.01666	0.0016081	0.068422	0.40382	GSE2706_UNSTIM_VS_2H_R848_DC_DN
WP_COHESIN_COMPLEX_CORNELIA_...	33	0.032744	0.0013857	0.13453	0.40385	WP_COHESIN_COMPLEX_CORNELIA_DE_LANGE_SYNDROME
GOBP_POSITIVE_REGULATION_OF_...258	8	0.093953	0.0019589	0.38603	0.40386	GOBP_POSITIVE_REGULATION_OF_EXTRACELLULAR_MATRIX_ASSEMBLY
GSE42088_UNINF_VS_LEISHMANIA...8	196	0.014939	0.0015338	0.061405	0.4039	GSE42088_UNINF_VS_LEISHMANIA_INF_DC_8H_UP
HP_ABNORMAL_ODONTOID_TISSUE_...	229	0.013846	0.0015353	0.056957	0.40396	HP_ABNORMAL_ODONTOID_TISSUE_MORPHOLOGY
REACTOME_ACTIVATED_TAK1_MEDI...	23	0.043105	0.0015233	0.17733	0.40397	REACTOME_ACTIVATED_TAK1_MEDIATES_P38_MAPK_ACTIVATION
HP_MALAR_FLATTENING	204	0.014171	0.0014841	0.058295	0.40397	HP_MALAR_FLATTENING
HP_DECREASED_PROPORTION_OF_N...	8	0.073411	0.0015306	0.30207	0.40399	HP_DECREASED_PROPORTION_OF_NAIVE_T_CELLS
GSE15930_NAIVE_VS_48H_IN_VIT...5	189	0.016114	0.001625	0.066304	0.40399	GSE15930_NAIVE_VS_48H_IN_VITRO_STIM_IL12_CD8_TCELL_DN
GSE10239_MEMORY_VS_KLRG1INT_...2	182	0.015923	0.001576	0.065583	0.40409	GSE10239_MEMORY_VS_KLRG1INT_EFF_CD8_TCELL_UP
MITSIADES_RESPONSE_TO_APLIDI...1	242	0.013626	0.0015526	0.056131	0.4041	MITSIADES_RESPONSE_TO_APLIDIN_DN
GOBP_LIPID_MODIFICATION	187	0.014952	0.0014999	0.061621	0.40414	GOBP_LIPID_MODIFICATION
MIKKELSEN_MCV6_LCP_WITH_H3K2...	24	0.038138	0.0013767	0.1572	0.40416	MIKKELSEN_MCV6_LCP_WITH_H3K27ME3
HP_HYPERLIPOPROTEINEMIA	40	0.034603	0.0016119	0.14263	0.40416	HP_HYPERLIPOPROTEINEMIA
GOMF_INHIBITORY_MHC_CLASS_I_...	11	0.091868	0.0022459	0.37873	0.40417	GOMF_INHIBITORY_MHC_CLASS_I_RECEPTOR_ACTIVITY
GOBP_CORTICOSPINAL_TRACT_MOR...	9	0.072664	0.0016069	0.2998	0.40425	GOBP_CORTICOSPINAL_TRACT_MORPHOGENESIS
GOMF_POLY_A_RNA_POLYMERASE_A...	12	0.068276	0.0017433	0.2818	0.40428	GOMF_POLY_A_RNA_POLYMERASE_ACTIVITY
GOCC_EXTRINSIC_COMPONENT_OF_...1	45	0.034597	0.0017091	0.14282	0.4043	GOCC_EXTRINSIC_COMPONENT_OF_CYTOPLASMIC_SIDE_OF_PLASMA_MEMBRANE
KEGG_MEDICUS_REFERENCE_DNA_R...1	23	0.052523	0.0018561	0.21684	0.40431	KEGG_MEDICUS_REFERENCE_DNA_REPLICATION_LICENSING
GSE3982_CTRL_VS_LPS_4H_MAC_DN	196	0.014795	0.0015191	0.061083	0.40431	GSE3982_CTRL_VS_LPS_4H_MAC_DN
GOCC_TUBULAR_ENDOSOME	4	0.16627	0.0024516	0.68655	0.40432	GOCC_TUBULAR_ENDOSOME
MIR3652	148	0.017323	0.0015476	0.071558	0.40436	MIR3652
GOBP_POLYAMINE_METABOLIC_PRO...	18	0.051058	0.0015964	0.21091	0.40436	GOBP_POLYAMINE_METABOLIC_PROCESS
MIR548AV_5P_MIR548K	299	0.012425	0.0015713	0.051333	0.40437	MIR548AV_5P_MIR548K
HP_WIDELY_SPACED_MAXILLARY_C...	10	0.061488	0.0014333	0.25413	0.40441	HP_WIDELY_SPACED_MAXILLARY_CENTRAL_INCISORS
GOBP_REGULATION_OF_HISTAMINE...	6	0.08703	0.0015716	0.36003	0.4045	GOBP_REGULATION_OF_HISTAMINE_SECRETION_BY_MAST_CELL
HP_PHYSICAL_URTICARIA	15	0.054275	0.0015493	0.22464	0.40454	HP_PHYSICAL_URTICARIA
HP_HYPOPLASTIC_NIPPLES	38	0.033703	0.0015303	0.1395	0.40455	HP_HYPOPLASTIC_NIPPLES
GOBP_GAMMA_DELTA_T_CELL_DIFF...	15	0.047732	0.0013625	0.19763	0.40458	GOBP_GAMMA_DELTA_T_CELL_DIFFERENTIATION
GOBP_REGULATED_EXOCYTOSIS	215	0.015076	0.0016204	0.062422	0.40458	GOBP_REGULATED_EXOCYTOSIS
GSE16385_MONOCYTE_VS_12H_ROS...2	192	0.01541	0.0015661	0.063816	0.4046	GSE16385_MONOCYTE_VS_12H_ROSIGLITAZONE_IFNG_TNF_TREATED_MACROPHAGE_UP
FREDERICK_PRKCI_TARGETS	10	0.05877	0.0013699	0.24341	0.40461	FREDERICK_PRKCI_TARGETS
HP_HYPOINTENSITY_OF_CEREBRAL...	14	0.054416	0.0015007	0.22554	0.40467	HP_HYPOINTENSITY_OF_CEREBRAL_WHITE_MATTER_ON_MRI
BUSSLINGER_GASTRIC_D_CELLS	28	0.040105	0.0015635	0.16625	0.40469	BUSSLINGER_GASTRIC_D_CELLS
GSE9239_CTRL_VS_TNF_INHIBITO...2	184	0.015757	0.0015681	0.065324	0.4047	GSE9239_CTRL_VS_TNF_INHIBITOR_TREATED_DC_UP
GOBP_MITOTIC_CELL_CYCLE_PROC...	739	0.0081205	0.0015946	0.03367	0.40471	GOBP_MITOTIC_CELL_CYCLE_PROCESS
MIR4712_5P	97	0.021941	0.0015891	0.091105	0.40484	MIR4712_5P
GOBP_REGULATION_OF_ALCOHOL_B...	48	0.026865	0.0013706	0.11163	0.40491	GOBP_REGULATION_OF_ALCOHOL_BIOSYNTHETIC_PROCESS
GSE14386_UNTREATED_VS_IFNA_T...2	138	0.017563	0.0015155	0.073026	0.40497	GSE14386_UNTREATED_VS_IFNA_TREATED_ACT_PBMC_MS_PATIENT_UP
HP_CRANIOFACIAL_HYPEROSTOSIS	26	0.038877	0.0014606	0.16168	0.40499	HP_CRANIOFACIAL_HYPEROSTOSIS
MIR325	30	0.036064	0.0014553	0.15002	0.40502	MIR325
MIR18B_3P	51	0.028664	0.0015073	0.11935	0.4051	MIR18B_3P
GOBP_LEUKOCYTE_DEGRANULATION	75	0.023846	0.0015196	0.099341	0.40515	GOBP_LEUKOCYTE_DEGRANULATION
REACTOME_ACTIVATION_OF_PUMA_...	8	0.057325	0.0011952	0.23902	0.40523	REACTOME_ACTIVATION_OF_PUMA_AND_TRANSLOCATION_TO_MITOCHONDRIA
KEGG_REGULATION_OF_AUTOPHAGY	33	0.042084	0.0017809	0.17551	0.40525	KEGG_REGULATION_OF_AUTOPHAGY
GOBP_INSULIN_PROCESSING	9	0.084796	0.0018752	0.35362	0.40525	GOBP_INSULIN_PROCESSING
GOCC_ACTIN_CYTOSKELETON	525	0.0093739	0.0015609	0.039095	0.40526	GOCC_ACTIN_CYTOSKELETON
GOBP_GLANDULAR_EPITHELIAL_CE...2	36	0.035265	0.0015586	0.14712	0.40528	GOBP_GLANDULAR_EPITHELIAL_CELL_DIFFERENTIATION
MORF_PPP2R5E	79	0.021752	0.0014224	0.090749	0.40529	MORF_PPP2R5E
GOBP_PROTEIN_LOCALIZATION_TO...33	132	0.018526	0.0015637	0.077297	0.40529	GOBP_PROTEIN_LOCALIZATION_TO_MITOCHONDRION
HP_VASCULAR_CALCIFICATION	30	0.034962	0.0014108	0.14589	0.4053	HP_VASCULAR_CALCIFICATION
TTANTCA_UNKNOWN	931	0.007213	0.0015812	0.030104	0.40532	TTANTCA_UNKNOWN
GSE42021_CD24INT_VS_CD24LOW_...4	182	0.015231	0.0015075	0.063568	0.40532	GSE42021_CD24INT_VS_CD24LOW_TREG_THYMUS_UP
HP_BASAL_GANGLIA_CALCIFICATI...	38	0.033148	0.0015051	0.13839	0.40535	HP_BASAL_GANGLIA_CALCIFICATION
BERENJENO_TRANSFORMED_BY_RHO...4	30	0.038013	0.0015339	0.15872	0.40536	BERENJENO_TRANSFORMED_BY_RHOA_REVERSIBLY_DN
GSE11961_FOLLICULAR_BCELL_VS...10	184	0.014692	0.0014621	0.061368	0.4054	GSE11961_FOLLICULAR_BCELL_VS_MEMORY_BCELL_DAY7_UP
MANNO_MIDBRAIN_NEUROTYPES_HD...2	484	0.0099794	0.0015973	0.041693	0.40542	MANNO_MIDBRAIN_NEUROTYPES_HDA2
GOBP_REGULATION_OF_LYMPHANGI...	6	0.087098	0.0015728	0.36412	0.40548	GOBP_REGULATION_OF_LYMPHANGIOGENESIS
MIR1256	72	0.025439	0.0015884	0.10637	0.4055	MIR1256
GOBP_REGULATION_OF_PROTEIN_P...2	28	0.037469	0.0014608	0.15671	0.40551	GOBP_REGULATION_OF_PROTEIN_POLYUBIQUITINATION
MIR154_3P	101	0.021812	0.0016118	0.09129	0.40558	MIR154_3P
GOBP_REGULATION_OF_HUMORAL_I...1	45	0.030792	0.0015212	0.12888	0.40558	GOBP_REGULATION_OF_HUMORAL_IMMUNE_RESPONSE
REACTOME_DEGRADATION_OF_CYST...	15	0.049483	0.0014125	0.20727	0.40566	REACTOME_DEGRADATION_OF_CYSTEINE_AND_HOMOCYSTEINE
chr6p22	164	0.036533	0.0034342	0.15309	0.40569	chr6p22
REACTOME_ABERRANT_REGULATION...1	17	0.049713	0.0015106	0.20834	0.4057	REACTOME_ABERRANT_REGULATION_OF_MITOTIC_EXIT_IN_CANCER_DUE_TO_RB1_DEFECTS
GOBP_SOFT_PALATE_DEVELOPMENT	5	0.093235	0.001537	0.39109	0.40579	GOBP_SOFT_PALATE_DEVELOPMENT
HP_ABNORMAL_RELATIONSHIP	16	0.057099	0.0016833	0.23952	0.40579	HP_ABNORMAL_RELATIONSHIP
HP_ACNE	66	0.023948	0.0014319	0.10048	0.40581	HP_ACNE
GSE24671_CTRL_VS_SENDAI_VIRU...1	192	0.015689	0.0015945	0.065828	0.40581	GSE24671_CTRL_VS_SENDAI_VIRUS_INFECTED_MOUSE_SPLENOCYTES_DN
GCM_TINF2	40	0.03291	0.001533	0.13811	0.40583	GCM_TINF2
HP_CYANOSIS	112	0.019895	0.0015477	0.083506	0.40585	HP_CYANOSIS
HP_CEREBRAL_ARTERIOVENOUS_MA...	8	0.070505	0.0014701	0.29607	0.40589	HP_CEREBRAL_ARTERIOVENOUS_MALFORMATION
HP_ABNORMAL_BLOOD_PHOSPHATE_...	67	0.023986	0.001445	0.10076	0.40592	HP_ABNORMAL_BLOOD_PHOSPHATE_CONCENTRATION
HP_SHORT_DISTAL_PHALANX_OF_T...1	6	0.07919	0.00143	0.33271	0.40594	HP_SHORT_DISTAL_PHALANX_OF_THE_5TH_FINGER
HP_ABNORMAL_ZYGOMATIC_BONE_M...	237	0.013189	0.0014875	0.055436	0.40597	HP_ABNORMAL_ZYGOMATIC_BONE_MORPHOLOGY
FLOTHO_PEDIATRIC_ALL_THERAPY...2	51	0.029729	0.0015632	0.12496	0.40598	FLOTHO_PEDIATRIC_ALL_THERAPY_RESPONSE_UP
GOCC_EPSILON_DNA_POLYMERASE_...	5	0.086028	0.0014182	0.36182	0.40603	GOCC_EPSILON_DNA_POLYMERASE_COMPLEX
HP_3_METHYLGLUTARIC_ACIDURIA	5	0.12858	0.0021196	0.54101	0.40607	HP_3_METHYLGLUTARIC_ACIDURIA
MIR3128	131	0.018618	0.0015656	0.078349	0.40608	MIR3128
GSE9650_EXHAUSTED_VS_MEMORY_...2	198	0.015008	0.0015487	0.063171	0.40611	GSE9650_EXHAUSTED_VS_MEMORY_CD8_TCELL_UP
GSE7460_TCONV_VS_TREG_THYMUS...2	198	0.013805	0.0014246	0.058124	0.40613	GSE7460_TCONV_VS_TREG_THYMUS_UP
GOBP_ECTODERMAL_PLACODE_DEVE...	15	0.05857	0.0016719	0.24668	0.40616	GOBP_ECTODERMAL_PLACODE_DEVELOPMENT
GOBP_MODIFIED_AMINO_ACID_BIO...	44	0.030349	0.0014825	0.12784	0.40618	GOBP_MODIFIED_AMINO_ACID_BIOSYNTHETIC_PROCESS
WANG_TUMOR_INVASIVENESS_DN	203	0.013975	0.00146	0.058873	0.40619	WANG_TUMOR_INVASIVENESS_DN
WP_CELL_INTERACTIONS_IN_PANC...	23	0.041233	0.0014571	0.17371	0.40619	WP_CELL_INTERACTIONS_IN_PANCREATIC_CANCER_MICROENVIRONMENT
NFE2L2.V2	431	0.0098589	0.0014914	0.041562	0.40625	NFE2L2.V2
HP_TRANSIENTLY_DECREASED_TOT...	7	0.078373	0.0015286	0.33061	0.40631	HP_TRANSIENTLY_DECREASED_TOTAL_NEUTROPHIL_COUNT
GOBP_COLLATERAL_SPROUTING_IN...	5	0.066945	0.0011036	0.28244	0.40632	GOBP_COLLATERAL_SPROUTING_IN_ABSENCE_OF_INJURY
SMID_BREAST_CANCER_RELAPSE_I...3	78	0.023645	0.0015365	0.09981	0.40637	SMID_BREAST_CANCER_RELAPSE_IN_BRAIN_DN
GSE16522_ANTI_CD3CD28_STIM_V...1	186	0.015155	0.0015163	0.064011	0.40642	GSE16522_ANTI_CD3CD28_STIM_VS_UNSTIM_MEMORY_CD8_TCELL_DN
REACTOME_BASE_EXCISION_REPAI...	57	0.036288	0.0020169	0.15334	0.40646	REACTOME_BASE_EXCISION_REPAIR_AP_SITE_FORMATION
GOMF_CCR_CHEMOKINE_RECEPTOR_...	39	0.035811	0.0016472	0.15146	0.40655	GOMF_CCR_CHEMOKINE_RECEPTOR_BINDING
REACTOME_IFNG_SIGNALING_ACTI...	7	0.069394	0.0013535	0.29382	0.40665	REACTOME_IFNG_SIGNALING_ACTIVATES_MAPKS
LAMB_CCND1_TARGETS	19	0.046915	0.001507	0.19874	0.40669	LAMB_CCND1_TARGETS
HP_OPPORTUNISTIC_INFECTION	52	0.028638	0.0015205	0.12138	0.40674	HP_OPPORTUNISTIC_INFECTION
GOBP_NEGATIVE_REGULATION_OF_...578	7	0.099119	0.0019332	0.4203	0.40678	GOBP_NEGATIVE_REGULATION_OF_RUFFLE_ASSEMBLY
GOBP_REGULATION_OF_VASCULAR_...1	2	0.13291	0.0013859	0.56361	0.40679	GOBP_REGULATION_OF_VASCULAR_ASSOCIATED_SMOOTH_MUSCLE_CELL_DEDIFFERENTIATION
GOCC_KATANIN_COMPLEX	5	0.10571	0.0017427	0.44828	0.40679	GOCC_KATANIN_COMPLEX
GSE29164_UNTREATED_VS_CD8_TC...8	191	0.01533	0.001554	0.065019	0.4068	GSE29164_UNTREATED_VS_CD8_TCELL_TREATED_MELANOMA_DAY7_UP
ACEVEDO_LIVER_CANCER_WITH_H3...2	272	0.013167	0.0015893	0.055924	0.40693	ACEVEDO_LIVER_CANCER_WITH_H3K27ME3_UP
GSE43863_NAIVE_VS_TFH_CD4_EF...2	181	0.015871	0.0015666	0.06742	0.40695	GSE43863_NAIVE_VS_TFH_CD4_EFF_TCELL_D6_LCMV_UP
GSE14699_DELETIONAL_TOLERANC...1	172	0.016569	0.0015947	0.070408	0.40698	GSE14699_DELETIONAL_TOLERANCE_VS_ACTIVATED_CD8_TCELL_DN
RODRIGUES_DCC_TARGETS_DN	117	0.018482	0.0014693	0.078644	0.4071	RODRIGUES_DCC_TARGETS_DN
LIN_SILENCED_BY_TUMOR_MICROE...	104	0.018969	0.0014223	0.080807	0.40721	LIN_SILENCED_BY_TUMOR_MICROENVIRONMENT
GOMF_RNA_DNA_HYBRID_RIBONUCL...	5	0.13662	0.0022522	0.58202	0.40721	GOMF_RNA_DNA_HYBRID_RIBONUCLEASE_ACTIVITY
GOBP_HEME_TRANSPORT	9	0.077216	0.0017076	0.32908	0.40725	GOBP_HEME_TRANSPORT
GOMF_HEME_TRANSMEMBRANE_TRAN...	9	0.077216	0.0017076	0.32908	0.40725	GOMF_HEME_TRANSMEMBRANE_TRANSPORTER_ACTIVITY
JU_AGING_TERC_TARGETS_UP	7	0.074867	0.0014602	0.31956	0.40738	JU_AGING_TERC_TARGETS_UP
REACTOME_TOXICITY_OF_BOTULIN...	5	0.10491	0.0017295	0.44785	0.40739	REACTOME_TOXICITY_OF_BOTULINUM_TOXIN_TYPE_D_BOTD
PULVER_FOREY_CELLCYCLE_ENRIC...4	68	0.025496	0.0015473	0.1089	0.40745	PULVER_FOREY_CELLCYCLE_ENRICHED_TFS_M
GOBP_CELL_MOTILITY_INVOLVED_...	5	0.093628	0.0015434	0.40015	0.4075	GOBP_CELL_MOTILITY_INVOLVED_IN_CEREBRAL_CORTEX_RADIAL_GLIA_GUIDED_MIGRATION
NEBEN_AML_WITH_FLT3_OR_NRAS_...1	12	0.049949	0.0012754	0.2135	0.40751	NEBEN_AML_WITH_FLT3_OR_NRAS_DN
GSE22611_UNSTIM_VS_6H_MDP_ST...4	184	0.014842	0.001477	0.063441	0.40751	GSE22611_UNSTIM_VS_6H_MDP_STIM_NOD2_TRANSDUCED_HEK293T_CELL_UP
GOBP_POSITIVE_REGULATION_OF_...615	10	0.062755	0.0014628	0.26836	0.40755	GOBP_POSITIVE_REGULATION_OF_PROTEIN_LOCALIZATION_TO_CAJAL_BODY
FAN_EMBRYONIC_CTX_BIG_GROUPS...5	131	0.018095	0.0015216	0.077415	0.4076	FAN_EMBRYONIC_CTX_BIG_GROUPS_GLIAL
GOCC_NUCLEOTIDE_ACTIVATED_PR...	9	0.065532	0.0014492	0.28071	0.40771	GOCC_NUCLEOTIDE_ACTIVATED_PROTEIN_KINASE_COMPLEX
GSE3982_MAC_VS_EFF_MEMORY_CD...2	199	0.014212	0.0014702	0.060878	0.40771	GSE3982_MAC_VS_EFF_MEMORY_CD4_TCELL_UP
MIR6798_3P	36	0.033612	0.0014855	0.14404	0.40774	MIR6798_3P
TCTCTCC_MIR185	119	0.019699	0.0015793	0.084473	0.4078	TCTCTCC_MIR185
HP_INCREASED_SERUM_SEROTONIN	13	0.047212	0.0012547	0.20248	0.40782	HP_INCREASED_SERUM_SEROTONIN
GOBP_TUBULIN_COMPLEX_ASSEMBLY	10	0.072298	0.0016853	0.31012	0.40783	GOBP_TUBULIN_COMPLEX_ASSEMBLY
HP_HYPERISOLEUCINEMIA	5	0.1022	0.0016848	0.43889	0.40794	HP_HYPERISOLEUCINEMIA
SETLUR_PROSTATE_CANCER_TMPRS...2	62	0.026234	0.0015205	0.11267	0.40795	SETLUR_PROSTATE_CANCER_TMPRSS2_ERG_FUSION_UP
MIR3605_5P	84	0.022141	0.0014928	0.095105	0.40796	MIR3605_5P
GSE1460_CD4_THYMOCYTE_VS_THY...1	190	0.014582	0.0014744	0.062665	0.408	GSE1460_CD4_THYMOCYTE_VS_THYMIC_STROMAL_CELL_DN
MIR6839_5P	103	0.020953	0.0015636	0.0901	0.40805	MIR6839_5P
GOBP_XYLULOSE_5_PHOSPHATE_ME...	6	0.090515	0.0016345	0.38945	0.40811	GOBP_XYLULOSE_5_PHOSPHATE_METABOLIC_PROCESS
SMID_BREAST_CANCER_LUMINAL_A...2	83	0.021577	0.0014462	0.092866	0.40813	SMID_BREAST_CANCER_LUMINAL_A_UP
IRF1_Q6	252	0.013411	0.0015589	0.057744	0.40818	IRF1_Q6
GSE21379_TFH_VS_NON_TFH_SAP_...2	194	0.014333	0.0014642	0.061737	0.40821	GSE21379_TFH_VS_NON_TFH_SAP_KO_CD4_TCELL_UP
GOBP_OLFACTORY_BULB_INTERNEU...2	12	0.069335	0.0017704	0.29874	0.40824	GOBP_OLFACTORY_BULB_INTERNEURON_DIFFERENTIATION
GOBP_REGULATORY_NCRNA_MEDIAT...1	130	0.018703	0.0015667	0.080613	0.40827	GOBP_REGULATORY_NCRNA_MEDIATED_GENE_SILENCING
PUJANA_BRCA1_PCC_NETWORK	1543	0.0053294	0.0014774	0.02298	0.4083	PUJANA_BRCA1_PCC_NETWORK
HP_ABNORMAL_FACIAL_SHAPE	1068	0.00639	0.0014944	0.027554	0.40831	HP_ABNORMAL_FACIAL_SHAPE
GOBP_REGULATION_OF_TUBULIN_D...	7	0.071873	0.0014018	0.31015	0.40837	GOBP_REGULATION_OF_TUBULIN_DEACETYLATION
BIOCARTA_EOSINOPHILS_PATHWAY	7	0.069922	0.0013638	0.30194	0.40843	BIOCARTA_EOSINOPHILS_PATHWAY
GOBP_RESPONSE_TO_MISFOLDED_P...	18	0.052421	0.0016391	0.22638	0.40844	GOBP_RESPONSE_TO_MISFOLDED_PROTEIN
HP_PHIMOSIS	11	0.059209	0.0014475	0.25571	0.40845	HP_PHIMOSIS
MODULE_176	218	0.013768	0.0014899	0.059476	0.40847	MODULE_176
HP_ABNORMAL_TOE_MORPHOLOGY	698	0.0078375	0.0014975	0.033856	0.40847	HP_ABNORMAL_TOE_MORPHOLOGY
chr12q24	207	0.025928	0.002735	0.11209	0.40854	chr12q24
GOBP_REGULATION_OF_ISOTYPE_S...2	7	0.065923	0.0012858	0.2851	0.40857	GOBP_REGULATION_OF_ISOTYPE_SWITCHING_TO_IGE_ISOTYPES
HP_MILD_GLOBAL_DEVELOPMENTAL...	79	0.021858	0.0014294	0.094575	0.40861	HP_MILD_GLOBAL_DEVELOPMENTAL_DELAY
GOMF_INITIATOR_METHIONYL_AMI...	5	0.066173	0.0010909	0.28635	0.40862	GOMF_INITIATOR_METHIONYL_AMINOPEPTIDASE_ACTIVITY
LET_7D_5P	346	0.011097	0.0015075	0.048026	0.40864	LET_7D_5P
GOBP_POSITIVE_REGULATION_OF_...831	9	0.076051	0.0016818	0.32954	0.40874	GOBP_POSITIVE_REGULATION_OF_WNT_SIGNALING_PATHWAY_PLANAR_CELL_POLARITY_PATHWAY
GOBP_REGULATION_OF_IRON_ION_...2	6	0.070991	0.001282	0.3076	0.40874	GOBP_REGULATION_OF_IRON_ION_TRANSPORT
GOMF_DNA_INSERTION_OR_DELETI...	6	0.081496	0.0014716	0.35312	0.40874	GOMF_DNA_INSERTION_OR_DELETION_BINDING
MIR7851_3P	55	0.027014	0.0014749	0.11706	0.40875	MIR7851_3P
MIR23A_3P_MIR23B_3P	584	0.0084552	0.0014825	0.036653	0.40878	MIR23A_3P_MIR23B_3P
GOMF_GAP_JUNCTION_CHANNEL_AC...3	8	0.068914	0.0014369	0.29876	0.40879	GOMF_GAP_JUNCTION_CHANNEL_ACTIVITY_INVOLVED_IN_CELL_COMMUNICATION_BY_ELECTRICAL_COUPLING
ZHAN_MULTIPLE_MYELOMA_MS_DN	43	0.03045	0.0014705	0.13208	0.40884	ZHAN_MULTIPLE_MYELOMA_MS_DN
GAVISH_3CA_MALIGNANT_METAPRO...36	50	0.031007	0.0016144	0.13453	0.40886	GAVISH_3CA_MALIGNANT_METAPROGRAM_5_STRESS
GOMF_PROTEIN_GLUTAMIC_ACID_L...2	6	0.085942	0.0015519	0.3729	0.40886	GOMF_PROTEIN_GLUTAMIC_ACID_LIGASE_ACTIVITY_ELONGATING
GOMF_ARACHIDONATE_COA_LIGASE...	11	0.047542	0.0011623	0.20633	0.40889	GOMF_ARACHIDONATE_COA_LIGASE_ACTIVITY
HP_APLASIA_HYPOPLASIA_OF_THE...65	45	0.031153	0.001539	0.13525	0.40892	HP_APLASIA_HYPOPLASIA_OF_THE_THYMUS
FOXO4_02	257	0.01312	0.00154	0.056982	0.40895	FOXO4_02
GOMF_NARROW_PORE_CHANNEL_ACT...	19	0.048695	0.0015642	0.21148	0.40895	GOMF_NARROW_PORE_CHANNEL_ACTIVITY
GOBP_SYNAPTIC_VESICLE_RECYCL...1	85	0.023056	0.0015637	0.10016	0.40897	GOBP_SYNAPTIC_VESICLE_RECYCLING
TRAVAGLINI_LUNG_CAPILLARY_IN...1	147	0.017199	0.0015314	0.074721	0.40898	TRAVAGLINI_LUNG_CAPILLARY_INTERMEDIATE_1_CELL
GOBP_NEGATIVE_REGULATION_OF_...206	14	0.05199	0.0014338	0.2259	0.40899	GOBP_NEGATIVE_REGULATION_OF_EPIDERMIS_DEVELOPMENT
MIR4456	126	0.017737	0.0014629	0.077133	0.40907	MIR4456
HP_PERIAURICULAR_SKIN_PITS	62	0.026586	0.0015409	0.11562	0.40907	HP_PERIAURICULAR_SKIN_PITS
GSE27786_NKTCELL_VS_ERYTHROB...2	193	0.014429	0.0014703	0.062757	0.40908	GSE27786_NKTCELL_VS_ERYTHROBLAST_UP
MIKKELSEN_ES_LCP_WITH_H3K27M...	14	0.049113	0.0013544	0.21363	0.40909	MIKKELSEN_ES_LCP_WITH_H3K27ME3
HP_ABNORMAL_NASAL_BRIDGE_MOR...	989	0.0065162	0.0014698	0.028345	0.40909	HP_ABNORMAL_NASAL_BRIDGE_MORPHOLOGY
AKL_HTLV1_INFECTION_DN	66	0.025237	0.001509	0.10984	0.40914	AKL_HTLV1_INFECTION_DN
HP_PROLONGED_BLEEDING_AFTER_...1	23	0.045405	0.0016046	0.1977	0.40918	HP_PROLONGED_BLEEDING_AFTER_DENTAL_EXTRACTION
HP_THROMBOEMBOLISM	97	0.022632	0.0016392	0.09855	0.40918	HP_THROMBOEMBOLISM
TRAVAGLINI_LUNG_CAPILLARY_CE...	14	0.052878	0.0014583	0.2304	0.40924	TRAVAGLINI_LUNG_CAPILLARY_CELL
GSE17721_CTRL_VS_GARDIQUIMOD...7	196	0.014574	0.0014964	0.063517	0.40926	GSE17721_CTRL_VS_GARDIQUIMOD_24H_BMDC_DN
UDAYAKUMAR_MED1_TARGETS_UP	130	0.017503	0.0014663	0.076328	0.40931	UDAYAKUMAR_MED1_TARGETS_UP
BIOCARTA_FEEDER_PATHWAY	8	0.071904	0.0014992	0.31358	0.40932	BIOCARTA_FEEDER_PATHWAY
GOBP_REGULATION_OF_MICROGLIA...	18	0.038415	0.0012011	0.16757	0.40934	GOBP_REGULATION_OF_MICROGLIAL_CELL_ACTIVATION
GOBP_ESTABLISHMENT_OF_CELL_P...	160	0.016455	0.001528	0.071787	0.40935	GOBP_ESTABLISHMENT_OF_CELL_POLARITY
GOBP_SPERMINE_METABOLIC_PROC...	5	0.1081	0.001782	0.47159	0.40935	GOBP_SPERMINE_METABOLIC_PROCESS
GOBP_RELAXATION_OF_MUSCLE	32	0.038348	0.0015981	0.16733	0.40937	GOBP_RELAXATION_OF_MUSCLE
GOBP_REGULATION_OF_HYPERSENS...	10	0.065145	0.0015185	0.28438	0.40941	GOBP_REGULATION_OF_HYPERSENSITIVITY
HP_HISTIOCYTOSIS	6	0.082726	0.0014939	0.3612	0.40942	HP_HISTIOCYTOSIS
GOCC_SNO_S_RNA_CONTAINING_RI...	22	0.041829	0.0014457	0.1827	0.40946	GOCC_SNO_S_RNA_CONTAINING_RIBONUCLEOPROTEIN_COMPLEX
CHIANG_LIVER_CANCER_SUBCLASS...4	23	0.037195	0.0013144	0.16254	0.4095	CHIANG_LIVER_CANCER_SUBCLASS_INTERFERON_UP
GOBP_GLOMERULAR_EPITHELIUM_D...	27	0.040537	0.001552	0.17717	0.40951	GOBP_GLOMERULAR_EPITHELIUM_DEVELOPMENT
GOBP_SYNAPTIC_SIGNALING_VIA_...	9	0.068658	0.0015183	0.30006	0.40951	GOBP_SYNAPTIC_SIGNALING_VIA_NEUROPEPTIDE
GOBP_ORGANOPHOSPHATE_BIOSYNT...	578	0.0084543	0.0014749	0.036956	0.40953	GOBP_ORGANOPHOSPHATE_BIOSYNTHETIC_PROCESS
MIR6771_3P	94	0.020717	0.0014772	0.090582	0.40955	MIR6771_3P
HP_NON_MOTOR_SEIZURE	187	0.014975	0.0015022	0.065479	0.40956	HP_NON_MOTOR_SEIZURE
REACTOME_PROTEIN_UBIQUITINAT...	77	0.025159	0.0016244	0.11004	0.40958	REACTOME_PROTEIN_UBIQUITINATION
WP_KALLMANN_SYNDROME	22	0.039989	0.0013822	0.17495	0.4096	WP_KALLMANN_SYNDROME
MIR4789_5P	376	0.010098	0.0014288	0.044177	0.4096	MIR4789_5P
GSE2405_HEAT_KILLED_LYSATE_V...3	197	0.013957	0.0014366	0.061124	0.40969	GSE2405_HEAT_KILLED_LYSATE_VS_LIVE_A_PHAGOCYTOPHILUM_STIM_NEUTROPHIL_9H_DN
GAVISH_3CA_METAPROGRAM_EPITH...14	48	0.026739	0.0013641	0.11711	0.4097	GAVISH_3CA_METAPROGRAM_EPITHELIAL_METABOLISM_KIDNEY_1
HE_LIM_SUN_FETAL_LUNG_C4_CYC...2	889	0.0068664	0.0014726	0.030097	0.40977	HE_LIM_SUN_FETAL_LUNG_C4_CYCLING_T_CELL
REACTOME_O_LINKED_GLYCOSYLAT...1	111	0.019853	0.0015376	0.08704	0.40979	REACTOME_O_LINKED_GLYCOSYLATION
REACTOME_RNA_POLYMERASE_III_...4	26	0.043051	0.0016174	0.18877	0.4098	REACTOME_RNA_POLYMERASE_III_TRANSCRIPTION_INITIATION_FROM_TYPE_3_PROMOTER
GTF2A2_TARGET_GENES	411	0.010113	0.0014948	0.044349	0.40981	GTF2A2_TARGET_GENES
GOBP_WNT_PROTEIN_SECRETION	5	0.082426	0.0013588	0.36144	0.40981	GOBP_WNT_PROTEIN_SECRETION
GOMF_GLYCINE_TRANSMEMBRANE_T...	10	0.060065	0.0014001	0.26343	0.40982	GOMF_GLYCINE_TRANSMEMBRANE_TRANSPORTER_ACTIVITY
HP_HYPOPLASTIC_SPLEEN	10	0.072846	0.001698	0.31951	0.40983	HP_HYPOPLASTIC_SPLEEN
GSE40666_STAT1_KO_VS_STAT4_K...4	188	0.014384	0.0014468	0.063092	0.40983	GSE40666_STAT1_KO_VS_STAT4_KO_CD8_TCELL_WITH_IFNA_STIM_90MIN_UP
GSE17580_TREG_VS_TEFF_UP	198	0.013726	0.0014164	0.060247	0.40989	GSE17580_TREG_VS_TEFF_UP
GOMF_RNA_ENDONUCLEASE_ACTIVI...1	71	0.025041	0.0015527	0.10996	0.40993	GOMF_RNA_ENDONUCLEASE_ACTIVITY
GOBP_NEGATIVE_REGULATION_OF_...205	41	0.030658	0.0014458	0.13465	0.40994	GOBP_NEGATIVE_REGULATION_OF_ENDOTHELIAL_CELL_PROLIFERATION
HP_ABNORMAL_HALLUX_MORPHOLOGY	199	0.014857	0.001537	0.065265	0.40996	HP_ABNORMAL_HALLUX_MORPHOLOGY
HP_ABNORMAL_NERVOUS_SYSTEM_E...	683	0.0077895	0.0014729	0.034218	0.40996	HP_ABNORMAL_NERVOUS_SYSTEM_ELECTROPHYSIOLOGY
GOMF_HYDROXYAPATITE_BINDING	4	0.093265	0.0013752	0.40978	0.40998	GOMF_HYDROXYAPATITE_BINDING
KEGG_MEDICUS_REFERENCE_AUTOP...5	12	0.048746	0.0012447	0.21425	0.41001	KEGG_MEDICUS_REFERENCE_AUTOPHAGY_VESICLE_NUCLEATION_ELONGATION_MATURATION_LC3_II_FORMATION
REICHERT_MITOSIS_LIN9_TARGETS	26	0.035119	0.0013194	0.15441	0.41004	REICHERT_MITOSIS_LIN9_TARGETS
MIR4474_3P	84	0.023389	0.0015769	0.10283	0.41004	MIR4474_3P
HP_PENOSCROTAL_HYPOSPADIAS	10	0.057382	0.0013376	0.25228	0.41004	HP_PENOSCROTAL_HYPOSPADIAS
GSE21774_CD62L_POS_CD56_BRIG...2	186	0.014134	0.0014141	0.062172	0.41008	GSE21774_CD62L_POS_CD56_BRIGHT_VS_CD62L_NEG_CD56_DIM_NK_CELL_UP
GSE5503_PLN_DC_VS_SPLEEN_DC_...1	195	0.013913	0.0014249	0.061218	0.41011	GSE5503_PLN_DC_VS_SPLEEN_DC_ACTIVATED_ALLOGENIC_TCELL_DN
HP_DELUSION	28	0.036555	0.0014251	0.16088	0.41013	HP_DELUSION
GSE3720_LPS_VS_PMA_STIM_VD1_...1	166	0.015247	0.0014419	0.067132	0.41017	GSE3720_LPS_VS_PMA_STIM_VD1_GAMMADELTA_TCELL_DN
MIR4298	58	0.026324	0.0014758	0.11603	0.41026	MIR4298
GOBP_PURINE_DEOXYRIBONUCLEOT...3	17	0.04379	0.0013307	0.19305	0.41028	GOBP_PURINE_DEOXYRIBONUCLEOTIDE_METABOLIC_PROCESS
HP_CEREBELLAR_ATROPHY	439	0.0094709	0.0014456	0.04176	0.41029	HP_CEREBELLAR_ATROPHY
GSE46143_CTRL_VS_LMP2A_TRANS...2	186	0.014218	0.0014225	0.062709	0.41032	GSE46143_CTRL_VS_LMP2A_TRANSDUCED_CD10_POS_GC_BCELL_UP
GOBP_RESPONSE_TO_INACTIVITY	11	0.055818	0.0013646	0.24629	0.41036	GOBP_RESPONSE_TO_INACTIVITY
AACTGAC_MIR223	97	0.01915	0.001387	0.084523	0.41038	AACTGAC_MIR223
HP_NEUROPATHIC_SPINAL_ARTHRO...	23	0.046656	0.0016488	0.20593	0.41038	HP_NEUROPATHIC_SPINAL_ARTHROPATHY
GOBP_NERVE_GROWTH_FACTOR_SIG...	14	0.061688	0.0017012	0.27229	0.41039	GOBP_NERVE_GROWTH_FACTOR_SIGNALING_PATHWAY
REACTOME_B_WICH_COMPLEX_POSI...	81	0.030229	0.0020015	0.1335	0.41043	REACTOME_B_WICH_COMPLEX_POSITIVELY_REGULATES_RRNA_EXPRESSION
GOCC_POSTSYNAPTIC_ENDOSOME_M...	9	0.066787	0.001477	0.29502	0.41046	GOCC_POSTSYNAPTIC_ENDOSOME_MEMBRANE
GOBP_ESTABLISHMENT_OF_PLANAR...	6	0.081397	0.0014699	0.35961	0.41047	GOBP_ESTABLISHMENT_OF_PLANAR_POLARITY_OF_EMBRYONIC_EPITHELIUM
HP_AGGRESSIVE_BEHAVIOR	290	0.012262	0.0015275	0.054194	0.4105	HP_AGGRESSIVE_BEHAVIOR
GOBP_RESPONSE_TO_COLD	40	0.028137	0.0013107	0.12439	0.41052	GOBP_RESPONSE_TO_COLD
GOBP_POSITIVE_REGULATION_OF_...86	25	0.043261	0.0015938	0.1913	0.41055	GOBP_POSITIVE_REGULATION_OF_CARDIAC_MUSCLE_CELL_PROLIFERATION
GOBP_NEGATIVE_REGULATION_OF_...637	70	0.025084	0.0015444	0.11095	0.41057	GOBP_NEGATIVE_REGULATION_OF_TOR_SIGNALING
AP1_01	262	0.012456	0.001476	0.055109	0.41059	AP1_01
GSE37416_CTRL_VS_6H_F_TULARE...1	181	0.015187	0.0014991	0.067192	0.41059	GSE37416_CTRL_VS_6H_F_TULARENSIS_LVS_NEUTROPHIL_DN
GOBP_PROTEIN_IMPORT_INTO_MIT...	22	0.037658	0.0013016	0.16702	0.41081	GOBP_PROTEIN_IMPORT_INTO_MITOCHONDRIAL_MATRIX
HOSHIDA_LIVER_CANCER_SUBCLAS...3	259	0.011575	0.0013638	0.051372	0.41087	HOSHIDA_LIVER_CANCER_SUBCLASS_S3
ZC3H11A_TARGET_GENES	767	0.0073736	0.001474	0.032752	0.41094	ZC3H11A_TARGET_GENES
HP_CHOREA	226	0.013513	0.0014886	0.060023	0.41094	HP_CHOREA
GSE411_UNSTIM_VS_100MIN_IL6_...3	190	0.014441	0.0014601	0.064143	0.41094	GSE411_UNSTIM_VS_100MIN_IL6_STIM_SOCS3_KO_MACROPHAGE_DN
HAY_BONE_MARROW_PLATELET	236	0.01293	0.0014551	0.057466	0.41099	HAY_BONE_MARROW_PLATELET
MIR6509_3P	133	0.016835	0.0014263	0.074836	0.41101	MIR6509_3P
HP_VENTRICULAR_SEPTAL_HYPERT...	12	0.061909	0.0015807	0.2754	0.41107	HP_VENTRICULAR_SEPTAL_HYPERTROPHY
IPF1_Q4	245	0.01339	0.0015351	0.059586	0.4111	IPF1_Q4
GSE41867_NAIVE_VS_DAY30_LCMV...2	192	0.014428	0.0014664	0.064283	0.41121	GSE41867_NAIVE_VS_DAY30_LCMV_ARMSTRONG_MEMORY_CD8_TCELL_UP
GOBP_PROTEIN_LIPID_COMPLEX_O...	59	0.027885	0.0015767	0.12425	0.41122	GOBP_PROTEIN_LIPID_COMPLEX_ORGANIZATION
WP_FAMILIAL_HYPERLIPIDEMIA_T...5	15	0.049183	0.0014039	0.21924	0.41125	WP_FAMILIAL_HYPERLIPIDEMIA_TYPE_5
GOBP_CELL_SURFACE_RECEPTOR_S...1	6	0.069302	0.0012515	0.30891	0.41125	GOBP_CELL_SURFACE_RECEPTOR_SIGNALING_PATHWAY_INVOLVED_IN_HEART_DEVELOPMENT
GOBP_T_CELL_MEDIATED_IMMUNE_...	13	0.048262	0.0012826	0.21514	0.41125	GOBP_T_CELL_MEDIATED_IMMUNE_RESPONSE_TO_TUMOR_CELL
GOMF_MITOGEN_ACTIVATED_PROTE...3	16	0.048454	0.0014284	0.216	0.41125	GOMF_MITOGEN_ACTIVATED_PROTEIN_KINASE_KINASE_KINASE_BINDING
GSE24142_EARLY_THYMIC_PROGEN...7	195	0.013885	0.001422	0.061891	0.41125	GSE24142_EARLY_THYMIC_PROGENITOR_VS_DN3_THYMOCYTE_ADULT_DN
REACTOME_SIGNALING_BY_SCF_KIT	42	0.029696	0.0014174	0.13244	0.4113	REACTOME_SIGNALING_BY_SCF_KIT
GOMF_MANNOSYL_OLIGOSACCHARID...1	7	0.074179	0.0014468	0.33091	0.41132	GOMF_MANNOSYL_OLIGOSACCHARIDE_1_2_ALPHA_MANNOSIDASE_ACTIVITY
GOBP_TYPE_I_PNEUMOCYTE_DIFFE...	8	0.065037	0.001356	0.29036	0.41139	GOBP_TYPE_I_PNEUMOCYTE_DIFFERENTIATION
GOCC_SPECTRIN_ASSOCIATED_CYT...	9	0.070581	0.0015609	0.31516	0.4114	GOCC_SPECTRIN_ASSOCIATED_CYTOSKELETON
MIR6732_5P	27	0.037846	0.0014489	0.16905	0.41143	MIR6732_5P
MIR4505	243	0.012118	0.0013836	0.054138	0.41144	MIR4505
GOBP_REGULATION_OF_PROGRAMME...2	31	0.031567	0.0012948	0.14107	0.41147	GOBP_REGULATION_OF_PROGRAMMED_NECROTIC_CELL_DEATH
GSE45365_WT_VS_IFNAR_KO_CD11...3	171	0.014661	0.001407	0.065517	0.41147	GSE45365_WT_VS_IFNAR_KO_CD11B_DC_MCMV_INFECTION_UP
MIR455_5P	87	0.020202	0.0013861	0.090303	0.41149	MIR455_5P
HP_ABNORMAL_NASAL_SEPTUM_MOR...	21	0.047265	0.0015961	0.21126	0.41149	HP_ABNORMAL_NASAL_SEPTUM_MORPHOLOGY
NAGASHIMA_NRG1_SIGNALING_UP	169	0.015169	0.0014473	0.067871	0.41157	NAGASHIMA_NRG1_SIGNALING_UP
MORF_SNRP70	58	0.026887	0.0015074	0.12041	0.41166	MORF_SNRP70
GSE17974_IL4_AND_ANTI_IL12_V...7	170	0.014191	0.0013579	0.063568	0.41168	GSE17974_IL4_AND_ANTI_IL12_VS_UNTREATED_24H_ACT_CD4_TCELL_DN
VANTVEER_BREAST_CANCER_ESR1_...2	144	0.016693	0.0014712	0.074805	0.41171	VANTVEER_BREAST_CANCER_ESR1_UP
KEGG_CHRONIC_MYELOID_LEUKEMIA	70	0.022755	0.001401	0.1021	0.41182	KEGG_CHRONIC_MYELOID_LEUKEMIA
GOBP_DENDRITIC_CELL_ANTIGEN_...	14	0.046847	0.0012919	0.21021	0.41182	GOBP_DENDRITIC_CELL_ANTIGEN_PROCESSING_AND_PRESENTATION
GOBP_POSITIVE_REGULATION_OF_...382	19	0.050456	0.0016208	0.22641	0.41183	GOBP_POSITIVE_REGULATION_OF_KERATINOCYTE_DIFFERENTIATION
HP_ASCENDING_TUBULAR_AORTA_A...	31	0.033322	0.0013668	0.14952	0.41183	HP_ASCENDING_TUBULAR_AORTA_ANEURYSM
HP_CSF_PLEOCYTOSIS	26	0.035634	0.0013388	0.15991	0.41183	HP_CSF_PLEOCYTOSIS
NABA_MATRISOME	971	0.006975	0.0015597	0.031316	0.41187	NABA_MATRISOME
HP_ABNORMAL_CARDIOMYOCYTE_MO...	15	0.051152	0.0014601	0.22974	0.41191	HP_ABNORMAL_CARDIOMYOCYTE_MORPHOLOGY
WP_NETRINUNC5B_SIGNALING	48	0.025051	0.001278	0.11258	0.41196	WP_NETRINUNC5B_SIGNALING
ZHANG_INTERFERON_RESPONSE	19	0.044972	0.0014446	0.20213	0.41197	ZHANG_INTERFERON_RESPONSE
GOBP_SNRNA_TRANSCRIPTION_BY_...2	9	0.068028	0.0015044	0.3058	0.41198	GOBP_SNRNA_TRANSCRIPTION_BY_RNA_POLYMERASE_III
HP_CORTICAL_DYSPLASIA	53	0.02912	0.0015608	0.13089	0.41198	HP_CORTICAL_DYSPLASIA
GRYDER_PAX3FOXO1_ENHANCERS_K...	435	0.0097025	0.0014743	0.043634	0.41202	GRYDER_PAX3FOXO1_ENHANCERS_KO_DOWN
KEGG_MEDICUS_VARIANT_LOSS_OF...2	5	0.072418	0.0011938	0.32575	0.41204	KEGG_MEDICUS_VARIANT_LOSS_OF_NKX3_1_TO_PI3K_SIGNALING_PATHWAY
GOBP_PYRIMIDINE_NUCLEOSIDE_D...1	6	0.084955	0.0015341	0.38286	0.4122	GOBP_PYRIMIDINE_NUCLEOSIDE_DIPHOSPHATE_BIOSYNTHETIC_PROCESS
REACTOME_RESPONSE_TO_ELEVATE...	128	0.018873	0.0015689	0.085074	0.41222	REACTOME_RESPONSE_TO_ELEVATED_PLATELET_CYTOSOLIC_CA2
HP_RECTAL_FISTULA	23	0.036843	0.001302	0.16613	0.41225	HP_RECTAL_FISTULA
MIR766_3P	148	0.015714	0.0014039	0.070885	0.41228	MIR766_3P
MIR5579_5P	76	0.02097	0.0013452	0.094603	0.41229	MIR5579_5P
WATANABE_RECTAL_CANCER_RADIO...2	104	0.018682	0.0014008	0.084448	0.41246	WATANABE_RECTAL_CANCER_RADIOTHERAPY_RESPONSIVE_UP
GSE17721_PAM3CSK4_VS_GADIQUI...2	192	0.013767	0.0013992	0.062233	0.41246	GSE17721_PAM3CSK4_VS_GADIQUIMOD_0.5H_BMDC_UP
FAN_EMBRYONIC_CTX_BIG_GROUPS...1	343	0.010338	0.0013985	0.046748	0.41249	FAN_EMBRYONIC_CTX_BIG_GROUPS_BRAIN_ENDOTHELIAL
CHARAFE_BREAST_CANCER_BASAL_...2	116	0.018907	0.0014967	0.085514	0.41251	CHARAFE_BREAST_CANCER_BASAL_VS_MESENCHYMAL_UP
FAN_EMBRYONIC_CTX_BRAIN_MYEL...	124	0.017584	0.0014389	0.079531	0.41251	FAN_EMBRYONIC_CTX_BRAIN_MYELOID
GSE3982_BCELL_VS_TH1_UP	178	0.013856	0.0013564	0.062683	0.41253	GSE3982_BCELL_VS_TH1_UP
MIR492	24	0.041072	0.0014826	0.18589	0.41257	MIR492
AML1_01	266	0.012077	0.0014418	0.05466	0.41257	AML1_01
AML1_Q6	266	0.012077	0.0014418	0.05466	0.41257	AML1_Q6
HP_AGENESIS_OF_LATERAL_INCIS...	28	0.040608	0.0015832	0.1838	0.41257	HP_AGENESIS_OF_LATERAL_INCISOR
PRAMOONJAGO_SOX4_TARGETS_UP	50	0.026757	0.0013931	0.12116	0.41261	PRAMOONJAGO_SOX4_TARGETS_UP
GSE27859_DC_VS_CD11C_INT_F48...1	148	0.015345	0.0013709	0.069515	0.41265	GSE27859_DC_VS_CD11C_INT_F480_HI_MACROPHAGE_DN
PAL_PRMT5_TARGETS_UP	194	0.01421	0.0014516	0.064397	0.41268	PAL_PRMT5_TARGETS_UP
GOBP_NEGATIVE_REGULATION_OF_...32	7	0.062985	0.0012285	0.28544	0.41268	GOBP_NEGATIVE_REGULATION_OF_ARP2_3_COMPLEX_MEDIATED_ACTIN_NUCLEATION
GOBP_NEGATIVE_REGULATION_OF_...138	7	0.079841	0.0015572	0.36193	0.4127	GOBP_NEGATIVE_REGULATION_OF_CHEMOKINE_MEDIATED_SIGNALING_PATHWAY
HP_FOCAL_AWARE_SEIZURE	27	0.038259	0.0014647	0.17349	0.41273	HP_FOCAL_AWARE_SEIZURE
HP_HYPOAUTOFLUORESCENT_RETIN...	8	0.073518	0.0015329	0.33338	0.41273	HP_HYPOAUTOFLUORESCENT_RETINAL_LESION
GOBP_NUCLEOTIDE_EXCISION_REP...2	6	0.065268	0.0011786	0.2961	0.41277	GOBP_NUCLEOTIDE_EXCISION_REPAIR_DNA_GAP_FILLING
DIRMEIER_LMP1_RESPONSE_LATE_...2	53	0.026661	0.0014291	0.12097	0.41279	DIRMEIER_LMP1_RESPONSE_LATE_UP
TOMIDA_LUNG_CANCER_POOR_SURV...	5	0.10313	0.0017	0.46812	0.41282	TOMIDA_LUNG_CANCER_POOR_SURVIVAL
GOMF_HISTAMINE_RECEPTOR_ACTI...	6	0.074686	0.0013487	0.33969	0.41299	GOMF_HISTAMINE_RECEPTOR_ACTIVITY
GOBP_REGULATION_OF_AUTOPHAGY...	53	0.023865	0.0012792	0.10862	0.41305	GOBP_REGULATION_OF_AUTOPHAGY_OF_MITOCHONDRION
GOBP_MITOTIC_SISTER_CHROMATI...4	63	0.023225	0.0013569	0.10575	0.41308	GOBP_MITOTIC_SISTER_CHROMATID_SEPARATION
GOBP_MONOCYTE_AGGREGATION	5	0.094627	0.0015599	0.43087	0.41308	GOBP_MONOCYTE_AGGREGATION
GSE14415_FOXP3_KO_NATURAL_TR...2	166	0.015268	0.0014439	0.069539	0.41311	GSE14415_FOXP3_KO_NATURAL_TREG_VS_TCONV_UP
GOBP_NEGATIVE_REGULATION_OF_...365	15	0.049199	0.0014044	0.22425	0.41317	GOBP_NEGATIVE_REGULATION_OF_LYMPHOCYTE_MIGRATION
GOBP_REGULATION_OF_TRANSCRIP...1	8	0.095681	0.001995	0.43623	0.4132	GOBP_REGULATION_OF_TRANSCRIPTION_BY_GLUCOSE
HP_SLOPING_FOREHEAD	181	0.014094	0.0013912	0.064265	0.41321	HP_SLOPING_FOREHEAD
GOCC_CENTRIOLAR_SATELLITE	144	0.015156	0.0013358	0.069123	0.41322	GOCC_CENTRIOLAR_SATELLITE
HP_PERIPHERAL_CYANOSIS	35	0.031325	0.0013651	0.14287	0.41323	HP_PERIPHERAL_CYANOSIS
GOBP_REGULATION_OF_STEROID_M...	105	0.017196	0.0012955	0.078503	0.41331	GOBP_REGULATION_OF_STEROID_METABOLIC_PROCESS
GCM_DLG1	79	0.020619	0.0013483	0.094164	0.41334	GCM_DLG1
HP_FRONTAL_BALDING	16	0.051929	0.0015309	0.23725	0.41338	HP_FRONTAL_BALDING
GOBP_POSITIVE_REGULATION_OF_...392	95	0.020111	0.0014416	0.091917	0.4134	GOBP_POSITIVE_REGULATION_OF_LEUKOCYTE_CHEMOTAXIS
HP_ABNORMALITY_OF_CORNEAL_SI...	175	0.015079	0.0014638	0.068918	0.4134	HP_ABNORMALITY_OF_CORNEAL_SIZE
GOBP_ENDOPLASMIC_RETICULUM_T...3	6	0.076748	0.0013859	0.35086	0.41343	GOBP_ENDOPLASMIC_RETICULUM_TUBULAR_NETWORK_FORMATION
HP_ABNORMAL_LYMPHOCYTE_MORPH...	250	0.012017	0.0013914	0.054943	0.41343	HP_ABNORMAL_LYMPHOCYTE_MORPHOLOGY
MIR4761_5P	65	0.023527	0.0013961	0.10757	0.41344	MIR4761_5P
GOBP_NEGATIVE_REGULATION_OF_...619	9	0.061676	0.0013639	0.28198	0.41344	GOBP_NEGATIVE_REGULATION_OF_SYNAPSE_ASSEMBLY
GSE13522_CTRL_VS_T_CRUZI_Y_S...8	151	0.015179	0.0013696	0.069424	0.41347	GSE13522_CTRL_VS_T_CRUZI_Y_STRAIN_INF_SKIN_IFNG_KO_UP
KEGG_MEDICUS_PATHOGEN_HBV_HB...1	13	0.047182	0.0012539	0.21597	0.41353	KEGG_MEDICUS_PATHOGEN_HBV_HBX_TO_CREB_MEDIATED_TRANSCRIPTION
GSE2124_CTRL_VS_LYMPHOTOXIN_...2	189	0.013787	0.0013904	0.063105	0.41353	GSE2124_CTRL_VS_LYMPHOTOXIN_BETA_TREATED_MLN_UP
MORI_PLASMA_CELL_UP	51	0.028072	0.0014761	0.12852	0.41355	MORI_PLASMA_CELL_UP
HP_STATUS_EPILEPTICUS	200	0.013532	0.0014034	0.06196	0.41356	HP_STATUS_EPILEPTICUS
MIR4703_3P	41	0.030114	0.0014201	0.13799	0.41363	MIR4703_3P
GOBP_POSITIVE_REGULATION_OF_...647	17	0.046953	0.0014267	0.21528	0.41368	GOBP_POSITIVE_REGULATION_OF_RAC_PROTEIN_SIGNAL_TRANSDUCTION
PID_AR_NONGENOMIC_PATHWAY	27	0.036026	0.0013793	0.16533	0.41375	PID_AR_NONGENOMIC_PATHWAY
GOBP_DE_NOVO_AMP_BIOSYNTHETI...	8	0.052219	0.0010888	0.23978	0.4138	GOBP_DE_NOVO_AMP_BIOSYNTHETIC_PROCESS
KEGG_MEDICUS_REFERENCE_CARDI...	21	0.042994	0.0014519	0.19747	0.41382	KEGG_MEDICUS_REFERENCE_CARDIAC_TYPE_VGCC_RYR_SIGNALING
GOBP_RNA_IMPORT_INTO_MITOCHO...	4	0.076958	0.0011347	0.35365	0.41387	GOBP_RNA_IMPORT_INTO_MITOCHONDRION
MODULE_112	247	0.011979	0.0013787	0.055074	0.41391	MODULE_112
ROYLANCE_BREAST_CANCER_16Q_C...2	57	0.034432	0.0019138	0.15836	0.41394	ROYLANCE_BREAST_CANCER_16Q_COPY_NUMBER_UP
HP_SHORT_PROXIMAL_PHALANX_OF...	6	0.075165	0.0013573	0.34576	0.41395	HP_SHORT_PROXIMAL_PHALANX_OF_FINGER
GOBP_POSITIVE_REGULATION_OF_...725	67	0.025317	0.0015251	0.11657	0.41403	GOBP_POSITIVE_REGULATION_OF_SYNAPSE_ASSEMBLY
GOCC_GROWTH_CONE_MEMBRANE	8	0.056526	0.0011786	0.26024	0.41403	GOCC_GROWTH_CONE_MEMBRANE
GSE18791_UNSTIM_VS_NEWCATSLE...8	153	0.016293	0.0014798	0.075014	0.41403	GSE18791_UNSTIM_VS_NEWCATSLE_VIRUS_DC_2H_UP
GOCC_CYTOPLASMIC_SIDE_OF_MEM...	199	0.014046	0.001453	0.064698	0.41407	GOCC_CYTOPLASMIC_SIDE_OF_MEMBRANE
GSE10463_CD40L_AND_VA347_VS_...1	152	0.014885	0.0013475	0.068585	0.41409	GSE10463_CD40L_AND_VA347_VS_CD40L_IN_DC_DN
REACTOME_NCAM_SIGNALING_FOR_...	60	0.023546	0.0013426	0.10855	0.41414	REACTOME_NCAM_SIGNALING_FOR_NEURITE_OUT_GROWTH
GOBP_MEMBRANE_DEPOLARIZATION...1	29	0.034299	0.0013608	0.15813	0.41414	GOBP_MEMBRANE_DEPOLARIZATION_DURING_ACTION_POTENTIAL
GOBP_DETERMINATION_OF_DIGEST...	7	0.069377	0.0013531	0.31996	0.41417	GOBP_DETERMINATION_OF_DIGESTIVE_TRACT_LEFT_RIGHT_ASYMMETRY
GOCC_LSM2_8_COMPLEX	7	0.0955	0.0018626	0.4404	0.41417	GOCC_LSM2_8_COMPLEX
GSE12845_IGD_NEG_BLOOD_VS_PR...2	187	0.01388	0.0013924	0.064008	0.41417	GSE12845_IGD_NEG_BLOOD_VS_PRE_GC_TONSIL_BCELL_UP
MIR133A_5P	132	0.016178	0.0013655	0.074623	0.41419	MIR133A_5P
REACTOME_DEFECTIVE_CSF2RB_CA...	5	0.093691	0.0015445	0.43254	0.41426	REACTOME_DEFECTIVE_CSF2RB_CAUSES_SMDP5
NKX22_01	188	0.014116	0.0014198	0.065191	0.41429	NKX22_01
GSE2770_IL12_ACT_VS_ACT_CD4_...2	178	0.01475	0.0014439	0.068118	0.41429	GSE2770_IL12_ACT_VS_ACT_CD4_TCELL_2H_UP
HP_ANISOCORIA	14	0.058167	0.0016041	0.26866	0.4143	HP_ANISOCORIA
GOBP_CATECHOLAMINE_UPTAKE	18	0.045402	0.0014196	0.20974	0.41431	GOBP_CATECHOLAMINE_UPTAKE
GUTIERREZ_CHRONIC_LYMPHOCYTI...1	54	0.028003	0.001515	0.12938	0.41433	GUTIERREZ_CHRONIC_LYMPHOCYTIC_LEUKEMIA_DN
HP_ABNORMAL_CEREBROSPINAL_FL...	603	0.0076603	0.001364	0.035403	0.41435	HP_ABNORMAL_CEREBROSPINAL_FLUID_MORPHOLOGY
GSE12707_AT16L1_HYPOMORPH_VS...1	120	0.016583	0.0013351	0.076639	0.41435	GSE12707_AT16L1_HYPOMORPH_VS_WT_THYMUS_DN
GOMF_SUMO_LIGASE_ACTIVITY	13	0.050524	0.0013427	0.23353	0.41436	GOMF_SUMO_LIGASE_ACTIVITY
MIR4691_5P	125	0.016126	0.0013248	0.074551	0.41438	MIR4691_5P
GOBP_RESPONSE_TO_STEROL	33	0.030804	0.0013036	0.14254	0.41446	GOBP_RESPONSE_TO_STEROL
ZHAN_MULTIPLE_MYELOMA_CD1_DN	44	0.028136	0.0013744	0.13024	0.41449	ZHAN_MULTIPLE_MYELOMA_CD1_DN
GOBP_CELL_CELL_SIGNALING_INV...	31	0.035807	0.0014688	0.1658	0.41451	GOBP_CELL_CELL_SIGNALING_INVOLVED_IN_CARDIAC_CONDUCTION
GOMF_PARACELLULAR_TIGHT_JUNC...	6	0.077447	0.0013985	0.35867	0.41452	GOMF_PARACELLULAR_TIGHT_JUNCTION_CHANNEL_ACTIVITY
HP_BROAD_METATARSAL	13	0.051202	0.0013607	0.23714	0.41453	HP_BROAD_METATARSAL
BOYAULT_LIVER_CANCER_SUBCLAS...9	53	0.024883	0.0013338	0.11535	0.4146	BOYAULT_LIVER_CANCER_SUBCLASS_G23_UP
GOMF_PROTEIN_SERINE_THREONIN...7	40	0.028694	0.0013366	0.1331	0.41466	GOMF_PROTEIN_SERINE_THREONINE_TYROSINE_KINASE_ACTIVITY
HP_RHEUMATOID_ARTHRITIS	20	0.04313	0.0014214	0.20021	0.41472	HP_RHEUMATOID_ARTHRITIS
GOCC_SECONDARY_LYSOSOME	22	0.040647	0.0014049	0.18878	0.41476	GOCC_SECONDARY_LYSOSOME
GOBP_PROTEIN_CONTAINING_COMP...2	210	0.013065	0.001388	0.060683	0.41477	GOBP_PROTEIN_CONTAINING_COMPLEX_LOCALIZATION
GOCC_DENDRITIC_GROWTH_CONE	8	0.062735	0.001308	0.29137	0.41477	GOCC_DENDRITIC_GROWTH_CONE
GSE16385_IL4_VS_ROSIGLITAZON...1	172	0.014118	0.0013588	0.06558	0.41478	GSE16385_IL4_VS_ROSIGLITAZONE_STIM_MACROPHAGE_DN
GSE13229_IMM_VS_MATURE_NKCEL...2	195	0.012914	0.0013226	0.060032	0.41484	GSE13229_IMM_VS_MATURE_NKCELL_UP
HP_RECURRENT_BRONCHITIS	37	0.031566	0.0014143	0.14678	0.41486	HP_RECURRENT_BRONCHITIS
HP_COUGH	152	0.015323	0.0013872	0.071309	0.41493	HP_COUGH
MIR215_3P	129	0.016528	0.0013792	0.076927	0.41494	MIR215_3P
HAY_BONE_MARROW_EARLY_ERYTHR...	92	0.019295	0.0013612	0.089801	0.41494	HAY_BONE_MARROW_EARLY_ERYTHROBLAST
GSE34156_TLR1_TLR2_LIGAND_VS...1	194	0.01342	0.0013709	0.06247	0.41496	GSE34156_TLR1_TLR2_LIGAND_VS_NOD2_AND_TLR1_TLR2_LIGAND_24H_TREATED_MONOCYTE_DN
KEGG_MEDICUS_REFERENCE_TGFA_...2	7	0.092751	0.001809	0.43189	0.41498	KEGG_MEDICUS_REFERENCE_TGFA_EGFR_PLCG_PKC_SIGNALING_PATHWAY
REACTOME_CD163_MEDIATING_AN_...	9	0.069344	0.0015335	0.32291	0.41498	REACTOME_CD163_MEDIATING_AN_ANTI_INFLAMMATORY_RESPONSE
NABA_MATRISOME_ASSOCIATED	708	0.007928	0.0015252	0.036925	0.415	NABA_MATRISOME_ASSOCIATED
GSE32034_UNTREATED_VS_ROSIGL...4	168	0.014371	0.0013671	0.066958	0.41503	GSE32034_UNTREATED_VS_ROSIGLIZATONE_TREATED_LY6C_LOW_MONOCYTE_UP
MODULE_126	176	0.013826	0.0013459	0.064478	0.41511	MODULE_126
MIR4755_3P	139	0.016505	0.0014294	0.076982	0.41512	MIR4755_3P
GOMF_MANNOSIDASE_ACTIVITY	15	0.050741	0.0014484	0.2367	0.41513	GOMF_MANNOSIDASE_ACTIVITY
CASTELLANO_HRAS_TARGETS_DN	4	0.082185	0.0012118	0.38346	0.41515	CASTELLANO_HRAS_TARGETS_DN
NAKAYA_PBMC_FLUARIX_FLUVIRIN...4	512	0.0079639	0.0013101	0.037164	0.41516	NAKAYA_PBMC_FLUARIX_FLUVIRIN_AGE_18_50YO_7DY_UP
GOBP_REGULATION_OF_G2_MI_TRA...	6	0.073122	0.0013204	0.34124	0.41517	GOBP_REGULATION_OF_G2_MI_TRANSITION_OF_MEIOTIC_CELL_CYCLE
GOMF_HISTONE_H4K5_ACETYLTRAN...	10	0.051721	0.0012056	0.24155	0.41523	GOMF_HISTONE_H4K5_ACETYLTRANSFERASE_ACTIVITY
POS_HISTAMINE_RESPONSE_NETWO...	31	0.035804	0.0014686	0.16728	0.41526	POS_HISTAMINE_RESPONSE_NETWORK
GSE17721_POLYIC_VS_GARDIQUIM...9	198	0.013191	0.0013612	0.061625	0.41526	GSE17721_POLYIC_VS_GARDIQUIMOD_24H_BMDC_DN
GOCC_GOLGI_MEMBRANE	670	0.0072603	0.0013602	0.033924	0.41527	GOCC_GOLGI_MEMBRANE
KEGG_MEDICUS_REFERENCE_BETA_...2	11	0.043058	0.0010526	0.20125	0.41529	KEGG_MEDICUS_REFERENCE_BETA_OXIDATION_ACYL_COA_SYNTHESIS
GOBP_NUCLEAR_PORE_ORGANIZATI...	15	0.047636	0.0013598	0.22269	0.41531	GOBP_NUCLEAR_PORE_ORGANIZATION
REACTOME_RND2_GTPASE_CYCLE	42	0.030267	0.0014446	0.14151	0.41532	REACTOME_RND2_GTPASE_CYCLE
HP_ECTODERMAL_DYSPLASIA	26	0.040544	0.0015232	0.18957	0.41532	HP_ECTODERMAL_DYSPLASIA
JAZAG_TGFB1_SIGNALING_DN	34	0.033686	0.0014469	0.15756	0.41535	JAZAG_TGFB1_SIGNALING_DN
XU_RESPONSE_TO_TRETINOIN_AND...2	14	0.049303	0.0013597	0.2306	0.41535	XU_RESPONSE_TO_TRETINOIN_AND_NSC682994_UP
KEGG_MEDICUS_REFERENCE_NAD_B...	12	0.046413	0.0011851	0.21712	0.41537	KEGG_MEDICUS_REFERENCE_NAD_BIOSYNTHESIS
SERVITJA_LIVER_HNF1A_TARGETS...1	158	0.01467	0.0013538	0.068635	0.41538	SERVITJA_LIVER_HNF1A_TARGETS_DN
GOBP_FATTY_ACID_BETA_OXIDATI...3	14	0.054915	0.0015144	0.25698	0.4154	GOBP_FATTY_ACID_BETA_OXIDATION_USING_ACYL_COA_OXIDASE
GOBP_PROTEIN_SIDE_CHAIN_DEGL...	6	0.088227	0.0015932	0.4129	0.4154	GOBP_PROTEIN_SIDE_CHAIN_DEGLUTAMYLATION
CAGNYGKNAAA_UNKNOWN	75	0.022409	0.001428	0.10488	0.41541	CAGNYGKNAAA_UNKNOWN
GOMF_LIGASE_ACTIVITY_FORMING...3	40	0.028993	0.0013506	0.13572	0.41542	GOMF_LIGASE_ACTIVITY_FORMING_CARBON_OXYGEN_BONDS
GSE15624_CTRL_VS_3H_HALOFUGI...1	163	0.014803	0.0013873	0.069305	0.41543	GSE15624_CTRL_VS_3H_HALOFUGINONE_TREATED_CD4_TCELL_DN
GSE40274_CTRL_VS_FOXP3_AND_X...1	150	0.01488	0.0013382	0.069691	0.41547	GSE40274_CTRL_VS_FOXP3_AND_XBP1_TRANSDUCED_ACTIVATED_CD4_TCELL_DN
MIR505_3P	109	0.017757	0.0013629	0.08318	0.41548	MIR505_3P
HP_MECONIUM_ILEUS	22	0.039235	0.0013561	0.18382	0.41549	HP_MECONIUM_ILEUS
LI_ADIPOGENESIS_BY_ACTIVATED...	15	0.053039	0.001514	0.24852	0.4155	LI_ADIPOGENESIS_BY_ACTIVATED_PPARG
GOBP_CATECHOL_CONTAINING_COM...1	21	0.042249	0.0014267	0.19795	0.4155	GOBP_CATECHOL_CONTAINING_COMPOUND_BIOSYNTHETIC_PROCESS
HP_VASCULAR_SKIN_ABNORMALITY	558	0.0080394	0.0013788	0.037673	0.41551	HP_VASCULAR_SKIN_ABNORMALITY
MIR3680_3P	528	0.0088646	0.0014802	0.041578	0.41558	MIR3680_3P
SU_KIDNEY	15	0.052248	0.0014914	0.24506	0.41559	SU_KIDNEY
GOMF_BMP_RECEPTOR_ACTIVITY	8	0.065197	0.0013594	0.30582	0.41559	GOMF_BMP_RECEPTOR_ACTIVITY
GSE17721_POLYIC_VS_CPG_12H_B...1	189	0.013023	0.0013133	0.061123	0.41564	GSE17721_POLYIC_VS_CPG_12H_BMDC_DN
MIR555	43	0.02867	0.0013846	0.13457	0.41565	MIR555
GOBP_CARDIAC_VASCULAR_SMOOTH...	8	0.063794	0.0013301	0.29946	0.41565	GOBP_CARDIAC_VASCULAR_SMOOTH_MUSCLE_CELL_DIFFERENTIATION
MIR1537_5P	118	0.01627	0.0012989	0.0764	0.41568	MIR1537_5P
HP_GENERALIZED_HYPOPIGMENTAT...2	47	0.028392	0.0014334	0.13338	0.41572	HP_GENERALIZED_HYPOPIGMENTATION_OF_HAIR
HP_ABNORMALITY_OF_T_CELL_PHY...	82	0.020556	0.0013694	0.096586	0.41573	HP_ABNORMALITY_OF_T_CELL_PHYSIOLOGY
REACTOME_SIGNALING_BY_EGFR	52	0.025776	0.0013686	0.12113	0.41575	REACTOME_SIGNALING_BY_EGFR
HP_ABNORMAL_BRAINSTEM_WHITE_...	16	0.03801	0.0011205	0.17863	0.41575	HP_ABNORMAL_BRAINSTEM_WHITE_MATTER_MORPHOLOGY
GSE40274_CTRL_VS_FOXP3_AND_H...1	193	0.013172	0.0013422	0.061901	0.41575	GSE40274_CTRL_VS_FOXP3_AND_HELIOS_TRANSDUCED_ACTIVATED_CD4_TCELL_DN
PATEL_SKIN_OF_BODY_ZOSTAVAX_...2	35	0.027115	0.0011817	0.12747	0.41577	PATEL_SKIN_OF_BODY_ZOSTAVAX_AGE_70_93YO_VZV_CHALLENGE_3DY_DN
GOBP_NEGATIVE_REGULATION_OF_...655	30	0.034227	0.0013811	0.16095	0.4158	GOBP_NEGATIVE_REGULATION_OF_TRANSPORTER_ACTIVITY
HP_LIPODYSTROPHY	120	0.01794	0.0014443	0.084434	0.41587	HP_LIPODYSTROPHY
GSE26669_CTRL_VS_COSTIM_BLOC...1	196	0.013259	0.0013614	0.062428	0.4159	GSE26669_CTRL_VS_COSTIM_BLOCK_MLR_CD4_TCELL_DN
MCBRYAN_PUBERTAL_BREAST_5_6W...2	118	0.017038	0.0013603	0.080258	0.41594	MCBRYAN_PUBERTAL_BREAST_5_6WK_UP
GOBP_POSITIVE_REGULATION_OF_...90	515	0.0083565	0.0013786	0.039368	0.41595	GOBP_POSITIVE_REGULATION_OF_CATABOLIC_PROCESS
REACTOME_OTHER_INTERLEUKIN_S...	23	0.040165	0.0014194	0.18927	0.41597	REACTOME_OTHER_INTERLEUKIN_SIGNALING
MIR6863	9	0.070847	0.0015667	0.33391	0.41599	MIR6863
GOBP_REGULATION_OF_ATTACHMEN...2	23	0.037417	0.0013223	0.17642	0.41602	GOBP_REGULATION_OF_ATTACHMENT_OF_SPINDLE_MICROTUBULES_TO_KINETOCHORE
GOBP_NEGATIVE_REGULATION_OF_...28	9	0.06989	0.0015456	0.32961	0.41604	GOBP_NEGATIVE_REGULATION_OF_ANTIGEN_PROCESSING_AND_PRESENTATION
HP_RECURRENT_MYOGLOBINURIA	5	0.10643	0.0017546	0.50205	0.41606	HP_RECURRENT_MYOGLOBINURIA
HP_ACHROMATOPSIA	5	0.09289	0.0015313	0.43857	0.41613	HP_ACHROMATOPSIA
chr4q22	33	0.044307	0.001875	0.2092	0.41614	chr4q22
DESCARTES_FETAL_LIVER_MESOTH...	271	0.011749	0.0014155	0.055474	0.41614	DESCARTES_FETAL_LIVER_MESOTHELIAL_CELLS
GOBP_IMMUNE_SYSTEM_DEVELOPME...	200	0.013418	0.0013915	0.063364	0.41615	GOBP_IMMUNE_SYSTEM_DEVELOPMENT
GOMF_CARBOHYDRATE_KINASE_ACT...	21	0.042338	0.0014297	0.19996	0.41616	GOMF_CARBOHYDRATE_KINASE_ACTIVITY
HP_PERSISTENT_CMV_VIREMIA	7	0.073792	0.0014393	0.34863	0.41619	HP_PERSISTENT_CMV_VIREMIA
FAN_EMBRYONIC_CTX_BIG_GROUPS...6	9	0.071431	0.0015797	0.33758	0.41621	FAN_EMBRYONIC_CTX_BIG_GROUPS_INHIBITORY
GOMF_MYOSIN_LIGHT_CHAIN_BIND...	8	0.081398	0.0016972	0.38497	0.41627	GOMF_MYOSIN_LIGHT_CHAIN_BINDING
HP_PSYCHIC_EPILEPTIC_AURA	10	0.064681	0.0015077	0.30591	0.41627	HP_PSYCHIC_EPILEPTIC_AURA
GOBP_SEMICIRCULAR_CANAL_MORP...	9	0.064777	0.0014325	0.30652	0.41632	GOBP_SEMICIRCULAR_CANAL_MORPHOGENESIS
HP_PORENCEPHALIC_CYST	30	0.028428	0.0011471	0.13463	0.41638	HP_PORENCEPHALIC_CYST
GOMF_AMPA_GLUTAMATE_RECEPTOR...	6	0.086277	0.001558	0.40863	0.41639	GOMF_AMPA_GLUTAMATE_RECEPTOR_ACTIVITY
GOBP_LAMELLIPODIUM_ORGANIZAT...	87	0.019335	0.0013266	0.091599	0.41641	GOBP_LAMELLIPODIUM_ORGANIZATION
GOBP_UDP_N_ACETYLGLUCOSAMINE...2	13	0.063431	0.0016857	0.30053	0.41642	GOBP_UDP_N_ACETYLGLUCOSAMINE_METABOLIC_PROCESS
GSE21927_SPLEEN_C57BL6_VS_EL...2	185	0.013021	0.0012992	0.061721	0.41646	GSE21927_SPLEEN_C57BL6_VS_EL4_TUMOR_BALBC_MONOCYTES_UP
GSE17721_CTRL_VS_CPG_6H_BMDC...1	194	0.013421	0.001371	0.063625	0.41647	GSE17721_CTRL_VS_CPG_6H_BMDC_DN
SCIAN_INVERSED_TARGETS_OF_TP...1	29	0.032873	0.0013042	0.1559	0.4165	SCIAN_INVERSED_TARGETS_OF_TP53_AND_TP73_DN
REACTOME_DISEASES_ASSOCIATED...2	16	0.0467	0.0013767	0.22159	0.41654	REACTOME_DISEASES_ASSOCIATED_WITH_GLYCOSYLATION_PRECURSOR_BIOSYNTHESIS
GSE557_WT_VS_CIITA_KO_DC_DN	195	0.012633	0.0012938	0.059939	0.41654	GSE557_WT_VS_CIITA_KO_DC_DN
GOBP_POSITIVE_REGULATION_OF_...467	14	0.037569	0.0010361	0.17843	0.41662	GOBP_POSITIVE_REGULATION_OF_MITOCHONDRIAL_TRANSLATION
EPPERT_CE_HSC_LSC	39	0.03288	0.0015124	0.15619	0.41663	EPPERT_CE_HSC_LSC
MIR3665	79	0.020745	0.0013566	0.098545	0.41663	MIR3665
GOBP_NEGATIVE_REGULATION_OF_...380	17	0.054347	0.0016514	0.25813	0.41663	GOBP_NEGATIVE_REGULATION_OF_MEGAKARYOCYTE_DIFFERENTIATION
GOZGIT_ESR1_TARGETS_UP	141	0.0159	0.0013867	0.075535	0.41664	GOZGIT_ESR1_TARGETS_UP
GSE19772_HCMV_INFL_VS_HCMV_I...1	198	0.012399	0.0012795	0.058921	0.41667	GSE19772_HCMV_INFL_VS_HCMV_INF_MONOCYTES_AND_PI3K_INHIBITION_DN
MIR487A_3P	102	0.019187	0.0014249	0.091204	0.41669	MIR487A_3P
HP_CHRONIC_CONSTIPATION	115	0.016106	0.0012695	0.076615	0.41675	HP_CHRONIC_CONSTIPATION
GSE7831_CPG_VS_INFLUENZA_STI...4	190	0.013641	0.0013792	0.064906	0.41677	GSE7831_CPG_VS_INFLUENZA_STIM_PDC_4H_UP
GOBP_MALE_GAMETE_GENERATION	647	0.0071495	0.0013171	0.034024	0.41678	GOBP_MALE_GAMETE_GENERATION
GSE17301_CTRL_VS_48H_ACD3_AC...6	191	0.013014	0.0013192	0.061958	0.41682	GSE17301_CTRL_VS_48H_ACD3_ACD28_STIM_CD8_TCELL_UP
GOBP_IMMUNE_EFFECTOR_PROCESS	635	0.0075879	0.0013853	0.03613	0.41683	GOBP_IMMUNE_EFFECTOR_PROCESS
GOBP_POSITIVE_REGULATION_OF_...519	8	0.060773	0.0012671	0.28939	0.41683	GOBP_POSITIVE_REGULATION_OF_NEUROEPITHELIAL_CELL_DIFFERENTIATION
THRA_TARGET_GENES	71	0.022858	0.0014174	0.10887	0.41685	THRA_TARGET_GENES
HP_INCREASED_TOTAL_EOSINOPHI...	53	0.02381	0.0012763	0.11341	0.41686	HP_INCREASED_TOTAL_EOSINOPHIL_COUNT
REACTOME_SIGNAL_AMPLIFICATION	31	0.035042	0.0014374	0.16699	0.4169	REACTOME_SIGNAL_AMPLIFICATION
GSE28737_FOLLICULAR_VS_MARGI...1	192	0.013376	0.0013595	0.063765	0.41692	GSE28737_FOLLICULAR_VS_MARGINAL_ZONE_BCELL_BCL6_HET_DN
GOMF_TRANSLATION_FACTOR_ACTI...1	81	0.0208	0.0013772	0.099186	0.41695	GOMF_TRANSLATION_FACTOR_ACTIVITY
HP_ERYTHROID_HYPOPLASIA	28	0.034053	0.0013276	0.1624	0.41696	HP_ERYTHROID_HYPOPLASIA
GAVISH_3CA_METAPROGRAM_ENDOT...12	49	0.028606	0.0014745	0.13644	0.41697	GAVISH_3CA_METAPROGRAM_ENDOTHELIAL_INTERFERON
GSE15930_NAIVE_VS_72H_IN_VIT...5	190	0.013262	0.0013409	0.063283	0.417	GSE15930_NAIVE_VS_72H_IN_VITRO_STIM_IL12_CD8_TCELL_DN
GOMF_PROSTANOID_RECEPTOR_ACT...	10	0.063541	0.0014811	0.30323	0.41701	GOMF_PROSTANOID_RECEPTOR_ACTIVITY
KEGG_RENAL_CELL_CARCINOMA	67	0.021818	0.0013144	0.10419	0.41706	KEGG_RENAL_CELL_CARCINOMA
GOBP_POSITIVE_REGULATION_OF_...689	8	0.076002	0.0015847	0.36298	0.41708	GOBP_POSITIVE_REGULATION_OF_SKELETAL_MUSCLE_FIBER_DEVELOPMENT
HP_ABNORMALITY_OF_THE_POSTER...	113	0.016772	0.0013106	0.080126	0.4171	HP_ABNORMALITY_OF_THE_POSTERIOR_HAIRLINE
PUJANA_BREAST_CANCER_WITH_BR...1	9	0.084799	0.0018753	0.40553	0.41718	PUJANA_BREAST_CANCER_WITH_BRCA1_MUTATED_DN
MIR15A_3P	34	0.0321	0.0013788	0.15358	0.41722	MIR15A_3P
MIR6889_5P	11	0.054193	0.0013249	0.25934	0.41724	MIR6889_5P
GSE37533_PPARG1_FOXP3_VS_PPA...4	175	0.013715	0.0013314	0.065639	0.41725	GSE37533_PPARG1_FOXP3_VS_PPARG2_FOXP3_TRANSDUCED_CD4_TCELL_UP
GOBP_VERY_LONG_CHAIN_FATTY_A...3	35	0.028008	0.0012206	0.13418	0.41733	GOBP_VERY_LONG_CHAIN_FATTY_ACID_METABOLIC_PROCESS
RBM17_TARGET_GENES	6	0.074958	0.0013536	0.35964	0.41745	RBM17_TARGET_GENES
GOBP_BLOOD_VESSEL_ENDOTHELIA...3	24	0.038381	0.0013855	0.18415	0.41745	GOBP_BLOOD_VESSEL_ENDOTHELIAL_CELL_PROLIFERATION_INVOLVED_IN_SPROUTING_ANGIOGENESIS
GTGCAAA_MIR507	125	0.016318	0.0013406	0.078301	0.41746	GTGCAAA_MIR507
GOBP_REGULATION_OF_ANTIFUNGA...	5	0.083151	0.0013707	0.39904	0.41747	GOBP_REGULATION_OF_ANTIFUNGAL_INNATE_IMMUNE_RESPONSE
REACTOME_RUNX1_REGULATES_TRA...3	8	0.057462	0.0011981	0.27579	0.41748	REACTOME_RUNX1_REGULATES_TRANSCRIPTION_OF_GENES_INVOLVED_IN_DIFFERENTIATION_OF_KERATINOCYTES
GSE28449_WT_VS_LRF_KO_GERMIN...1	187	0.013453	0.0013496	0.064571	0.41748	GSE28449_WT_VS_LRF_KO_GERMINAL_CENTER_BCELL_DN
GOCC_CYTOPLASMIC_SIDE_OF_END...1	23	0.039797	0.0014064	0.19106	0.4175	GOCC_CYTOPLASMIC_SIDE_OF_ENDOPLASMIC_RETICULUM_MEMBRANE
HP_DECREASED_CERVICAL_SPINE_...1	7	0.069794	0.0013613	0.33523	0.41754	HP_DECREASED_CERVICAL_SPINE_FLEXION_DUE_TO_CONTRACTURES_OF_POSTERIOR_CERVICAL_MUSCLES
MODULE_512	36	0.030019	0.0013267	0.14421	0.41755	MODULE_512
GOBP_PROTEIN_N_LINKED_GLYCOS...1	71	0.022672	0.0014059	0.10896	0.41759	GOBP_PROTEIN_N_LINKED_GLYCOSYLATION
KRISHNAN_FURIN_TARGETS_UP	8	0.066381	0.0013841	0.31938	0.41768	KRISHNAN_FURIN_TARGETS_UP
TRAVAGLINI_LUNG_MYELOID_DEND...	17	0.04443	0.0013501	0.21377	0.41768	TRAVAGLINI_LUNG_MYELOID_DENDRITIC_TYPE_1_CELL
GSE24026_PD1_LIGATION_VS_CTR...2	190	0.013129	0.0013275	0.063212	0.41773	GSE24026_PD1_LIGATION_VS_CTRL_IN_ACT_TCELL_LINE_UP
REACTOME_ACYL_CHAIN_REMODELL...5	22	0.037368	0.0012916	0.17998	0.41776	REACTOME_ACYL_CHAIN_REMODELLING_OF_PS
GSE1925_3H_VS_24H_IFNG_STIM_...1	194	0.012415	0.0012682	0.05979	0.41776	GSE1925_3H_VS_24H_IFNG_STIM_IFNG_PRIMED_MACROPHAGE_DN
HP_HIPPOCAMPAL_ATROPHY	8	0.081136	0.0016917	0.39086	0.41778	HP_HIPPOCAMPAL_ATROPHY
SA_CASPASE_CASCADE	19	0.035052	0.001126	0.16893	0.41781	SA_CASPASE_CASCADE
HP_SPARSE_BONE_TRABECULAE	4	0.10199	0.0015038	0.49152	0.41781	HP_SPARSE_BONE_TRABECULAE
GRADE_COLON_AND_RECTAL_CANCE...2	279	0.010972	0.0013411	0.052908	0.41785	GRADE_COLON_AND_RECTAL_CANCER_UP
E2F_01	67	0.02052	0.0012362	0.09896	0.41787	E2F_01
GSE10273_HIGH_IL7_VS_HIGH_IL...2	189	0.012727	0.0012835	0.0614	0.4179	GSE10273_HIGH_IL7_VS_HIGH_IL7_AND_IRF4_IN_IRF4_8_NULL_PRE_BCELL_UP
WU_APOPTOSIS_BY_CDKN1A_NOT_V...	10	0.049386	0.0011512	0.23844	0.41796	WU_APOPTOSIS_BY_CDKN1A_NOT_VIA_TP53
GOBP_REGULATION_OF_NON_MOTIL...	12	0.047981	0.0012251	0.23174	0.41799	GOBP_REGULATION_OF_NON_MOTILE_CILIUM_ASSEMBLY
HP_AXILLARY_PTERYGIUM	11	0.055507	0.001357	0.26819	0.41802	HP_AXILLARY_PTERYGIUM
HP_BILATERAL_CONDUCTIVE_HEAR...	8	0.066183	0.0013799	0.32025	0.41814	HP_BILATERAL_CONDUCTIVE_HEARING_IMPAIRMENT
MIR943	56	0.022754	0.0012536	0.11013	0.41815	MIR943
HP_ABNORMAL_METABOLIC_BRAIN_...	58	0.023632	0.0013249	0.11441	0.41818	HP_ABNORMAL_METABOLIC_BRAIN_IMAGING_BY_MRS
GOBP_PUTRESCINE_METABOLIC_PR...	8	0.064049	0.0013354	0.3104	0.41826	GOBP_PUTRESCINE_METABOLIC_PROCESS
GOBP_REGULATION_OF_PLATELET_...3	5	0.078184	0.0012889	0.37919	0.41832	GOBP_REGULATION_OF_PLATELET_DERIVED_GROWTH_FACTOR_RECEPTOR_ALPHA_SIGNALING_PATHWAY
PKCA_DN.V1_DN	144	0.014738	0.0012989	0.071526	0.41837	PKCA_DN.V1_DN
REACTOME_AKT_PHOSPHORYLATES_...1	14	0.046122	0.0012719	0.22394	0.41841	REACTOME_AKT_PHOSPHORYLATES_TARGETS_IN_THE_CYTOSOL
REACTOME_SYNTHESIS_OF_BILE_A...4	23	0.035925	0.0012695	0.17442	0.41841	REACTOME_SYNTHESIS_OF_BILE_ACIDS_AND_BILE_SALTS_VIA_7ALPHA_HYDROXYCHOLESTEROL
KAECH_NAIVE_VS_MEMORY_CD8_TC...2	198	0.012752	0.0013159	0.061942	0.41845	KAECH_NAIVE_VS_MEMORY_CD8_TCELL_UP
HP_MICROTIA_FIRST_DEGREE	4	0.10229	0.0015083	0.49749	0.41855	HP_MICROTIA_FIRST_DEGREE
REACTOME_POTENTIAL_THERAPEUT...	93	0.018575	0.0013175	0.090396	0.4186	REACTOME_POTENTIAL_THERAPEUTICS_FOR_SARS
MIR1273C	7	0.063232	0.0012333	0.30791	0.41865	MIR1273C
MIR770_5P	98	0.018397	0.0013392	0.08962	0.41868	MIR770_5P
HP_CONVEX_NASAL_RIDGE	87	0.017555	0.0012044	0.085522	0.41868	HP_CONVEX_NASAL_RIDGE
GOBP_REGULATION_OF_PROTEIN_C...2	13	0.045393	0.0012063	0.22127	0.41873	GOBP_REGULATION_OF_PROTEIN_CATABOLIC_PROCESS_IN_THE_VACUOLE
MIR6862_5P	49	0.025642	0.0013217	0.125	0.41874	MIR6862_5P
VALK_AML_CLUSTER_11	36	0.034916	0.0015432	0.17024	0.41875	VALK_AML_CLUSTER_11
HP_PNEUMOTHORAX	78	0.020014	0.0013005	0.097596	0.41876	HP_PNEUMOTHORAX
UZONYI_RESPONSE_TO_LEUKOTRIE...	35	0.030205	0.0013163	0.1473	0.41877	UZONYI_RESPONSE_TO_LEUKOTRIENE_AND_THROMBIN
HP_APLASIA_HYPOPLASIA_OF_THE...3	7	0.058263	0.0011364	0.2843	0.41881	HP_APLASIA_HYPOPLASIA_OF_THE_3RD_FINGER
GSE9509_10MIN_VS_30MIN_LPS_S...2	193	0.012452	0.0012688	0.060787	0.41885	GSE9509_10MIN_VS_30MIN_LPS_STIM_IL10_KO_MACROPHAGE_UP
GOBP_HINDLIMB_MORPHOGENESIS	35	0.030567	0.0013321	0.14934	0.41891	GOBP_HINDLIMB_MORPHOGENESIS
DURANTE_ADULT_OLFACTORY_NEUR...15	16	0.049591	0.001462	0.24231	0.41892	DURANTE_ADULT_OLFACTORY_NEUROEPITHELIUM_OLFACTORY_HORIZONTAL_BASAL_CELLS
GOBP_NEGATIVE_REGULATION_OF_...341	5	0.070237	0.0011578	0.3435	0.41899	GOBP_NEGATIVE_REGULATION_OF_LEUKOCYTE_ADHESION_TO_VASCULAR_ENDOTHELIAL_CELL
NKX61_01	231	0.011921	0.0013275	0.058306	0.419	NKX61_01
GSE30971_2H_VS_4H_LPS_STIM_M...4	191	0.012702	0.0012876	0.062138	0.41902	GSE30971_2H_VS_4H_LPS_STIM_MACROPHAGE_WBP7_KO_UP
HP_DECREASED_PROPORTION_OF_C...	41	0.027048	0.0012756	0.13234	0.41903	HP_DECREASED_PROPORTION_OF_CD4_POSITIVE_T_CELLS
HP_ABNORMAL_BRAIN_POSITRON_E...	23	0.041236	0.0014572	0.20181	0.41905	HP_ABNORMAL_BRAIN_POSITRON_EMISSION_TOMOGRAPHY
REACTOME_ATF6_ATF6_ALPHA_ACT...1	11	0.047609	0.0011639	0.23304	0.41906	REACTOME_ATF6_ATF6_ALPHA_ACTIVATES_CHAPERONES
SCHERER_PBMC_APSV_WETVAX_AGE...7	21	0.03523	0.0011897	0.17262	0.41915	SCHERER_PBMC_APSV_WETVAX_AGE_18_40YO_5_TO_7DY_DN
SCHAEFFER_SOX9_TARGETS_IN_PR...2	20	0.04184	0.0013789	0.20512	0.41919	SCHAEFFER_SOX9_TARGETS_IN_PROSTATE_DEVELOPMENT_UP
REACTOME_GABA_RECEPTOR_ACTIV...	58	0.025018	0.0014026	0.12267	0.4192	REACTOME_GABA_RECEPTOR_ACTIVATION
DESCARTES_FETAL_PLACENTA_MYE...	128	0.016107	0.0013389	0.078976	0.4192	DESCARTES_FETAL_PLACENTA_MYELOID_CELLS
HP_ARTHROPATHY	73	0.01945	0.0012229	0.095405	0.41923	HP_ARTHROPATHY
HP_PALLOR	149	0.015234	0.0013656	0.074762	0.41927	HP_PALLOR
MIKKELSEN_PLURIPOTENT_STATE_...2	9	0.050561	0.0011181	0.24827	0.41931	MIKKELSEN_PLURIPOTENT_STATE_UP
GOBP_POSITIVE_REGULATION_OF_...687	10	0.050522	0.0011777	0.24811	0.41932	GOBP_POSITIVE_REGULATION_OF_SISTER_CHROMATID_COHESION
MIKKELSEN_ES_HCP_WITH_H3_UNM...	65	0.021463	0.0012736	0.10546	0.41937	MIKKELSEN_ES_HCP_WITH_H3_UNMETHYLATED
HP_PROGRESSIVE_MACROCEPHALY	7	0.056785	0.0011075	0.27916	0.41941	HP_PROGRESSIVE_MACROCEPHALY
PSMB5_TARGET_GENES	228	0.012871	0.0014241	0.063287	0.41942	PSMB5_TARGET_GENES
GCM_FANCC	117	0.015983	0.0012707	0.078612	0.41944	GCM_FANCC
HP_VENTRICULAR_TACHYCARDIA	68	0.02298	0.0013946	0.11303	0.41945	HP_VENTRICULAR_TACHYCARDIA
GOCC_PERIKARYON	144	0.014648	0.0012909	0.072076	0.41948	GOCC_PERIKARYON
GSE22611_NOD2_VS_CTRL_TRANSD...2	187	0.012808	0.0012848	0.06303	0.41949	GSE22611_NOD2_VS_CTRL_TRANSDUCED_HEK293T_CELL_UP
MIR4729	693	0.0069379	0.001321	0.034147	0.4195	MIR4729
HP_HEAD_TITUBATION	24	0.037436	0.0013514	0.1843	0.41952	HP_HEAD_TITUBATION
TAKEDA_TARGETS_OF_NUP98_HOXA...8	81	0.021445	0.00142	0.10559	0.41953	TAKEDA_TARGETS_OF_NUP98_HOXA9_FUSION_6HR_UP
QI_PBMC_ZOSTAVAX_AGE_50_75YO...4	282	0.010917	0.0013413	0.053773	0.41956	QI_PBMC_ZOSTAVAX_AGE_50_75YO_CORRELATED_WITH_CONTRACTION_OF_VZV_SPECIFIC_T_CELLS_PEAK_TO_28DY_AT_1DYPOSITIVE
GSE24142_DN2_VS_DN3_THYMOCYT...2	188	0.012875	0.0012949	0.06343	0.41958	GSE24142_DN2_VS_DN3_THYMOCYTE_ADULT_UP
GOBP_T_HELPER_17_CELL_DIFFER...	40	0.02978	0.0013872	0.1469	0.41968	GOBP_T_HELPER_17_CELL_DIFFERENTIATION
PULVER_FOREY_PERTURB_ACCUMUL...4	295	0.010177	0.0012785	0.05021	0.41969	PULVER_FOREY_PERTURB_ACCUMULATION_M_EG1
chr7q34	56	0.039852	0.0021955	0.19667	0.41971	chr7q34
BRF1_TARGET_GENES	45	0.027294	0.0013483	0.13483	0.41979	BRF1_TARGET_GENES
GOBP_CELLULAR_RESPONSE_TO_LI...4	39	0.02946	0.0013551	0.14553	0.41979	GOBP_CELLULAR_RESPONSE_TO_LIPOPROTEIN_PARTICLE_STIMULUS
SKIL_TARGET_GENES	1570	0.004728	0.0013211	0.023368	0.41983	SKIL_TARGET_GENES
ONKEN_UVEAL_MELANOMA_DN	505	0.0079968	0.0013067	0.039535	0.41985	ONKEN_UVEAL_MELANOMA_DN
WANG_RESPONSE_TO_GSK3_INHIBI...1	336	0.009714	0.0013008	0.048055	0.4199	WANG_RESPONSE_TO_GSK3_INHIBITOR_SB216763_DN
GOMF_PRIMARY_ACTIVE_TRANSMEM...	149	0.014707	0.0013183	0.072776	0.41993	GOMF_PRIMARY_ACTIVE_TRANSMEMBRANE_TRANSPORTER_ACTIVITY
REACTOME_RUNX3_REGULATES_YAP...	8	0.074694	0.0015574	0.3698	0.41997	REACTOME_RUNX3_REGULATES_YAP1_MEDIATED_TRANSCRIPTION
HP_APNEA	218	0.011962	0.0012945	0.059247	0.42	HP_APNEA
MATZUK_SPERMATOGONIA	25	0.03761	0.0013856	0.18639	0.42005	MATZUK_SPERMATOGONIA
GSE25123_CTRL_VS_IL4_STIM_MA...1	191	0.012252	0.001242	0.060723	0.42005	GSE25123_CTRL_VS_IL4_STIM_MACROPHAGE_DN
GSE22103_UNSTIM_VS_LPS_STIM_...2	195	0.012657	0.0012963	0.062749	0.42007	GSE22103_UNSTIM_VS_LPS_STIM_NEUTROPHIL_UP
GNF2_PCAF	33	0.031638	0.0013389	0.15698	0.42014	GNF2_PCAF
GSE27859_DC_VS_CD11C_INT_F48...4	196	0.012713	0.0013053	0.063146	0.42022	GSE27859_DC_VS_CD11C_INT_F480_INT_DC_UP
KEGG_MEDICUS_REFERENCE_DNA_E...	18	0.042698	0.001335	0.21211	0.42023	KEGG_MEDICUS_REFERENCE_DNA_END_RESECTION_AND_RPA_LOADING
SCIAN_CELL_CYCLE_TARGETS_OF_...2	8	0.064011	0.0013346	0.31803	0.42024	SCIAN_CELL_CYCLE_TARGETS_OF_TP53_AND_TP73_UP
GSE1925_CTRL_VS_IFNG_PRIMED_...3	120	0.016024	0.00129	0.079618	0.42025	GSE1925_CTRL_VS_IFNG_PRIMED_MACROPHAGE_3H_IFNG_STIM_DN
GOBP_STRIATED_MUSCLE_CONTRAC...	188	0.013329	0.0013406	0.066307	0.42034	GOBP_STRIATED_MUSCLE_CONTRACTION
GOCC_RADIAL_SPOKE_HEAD	5	0.089209	0.0014706	0.4439	0.42036	GOCC_RADIAL_SPOKE_HEAD
GOBP_VESTIBULOCOCHLEAR_NERVE...2	5	0.10206	0.0016825	0.50794	0.42037	GOBP_VESTIBULOCOCHLEAR_NERVE_FORMATION
PR_01	145	0.01423	0.0012584	0.070841	0.4204	PR_01
GSE39110_DAY3_VS_DAY6_POST_I...4	191	0.012502	0.0012674	0.062238	0.4204	GSE39110_DAY3_VS_DAY6_POST_IMMUNIZATION_CD8_TCELL_WITH_IL2_TREATMENT_UP
MOHANKUMAR_HOXA1_TARGETS_DN	159	0.014389	0.001332	0.071666	0.42044	MOHANKUMAR_HOXA1_TARGETS_DN
STAMBOLSKY_BOUND_BY_MUTATED_...	17	0.040655	0.0012354	0.2025	0.42044	STAMBOLSKY_BOUND_BY_MUTATED_TP53
MIR766_5P	220	0.011683	0.00127	0.058218	0.42048	MIR766_5P
GOBP_SIGNAL_TRANSDUCTION_IN_...1	71	0.020148	0.0012494	0.10046	0.42052	GOBP_SIGNAL_TRANSDUCTION_IN_ABSENCE_OF_LIGAND
MIR5196_3P	68	0.020969	0.0012726	0.10457	0.42054	MIR5196_3P
MIR3692_5P	140	0.014077	0.0012235	0.070234	0.42057	MIR3692_5P
GSE11924_TH1_VS_TH2_CD4_TCEL...1	190	0.0127	0.0012841	0.063358	0.42057	GSE11924_TH1_VS_TH2_CD4_TCELL_DN
chr4q23	20	0.063034	0.0020774	0.31482	0.42066	chr4q23
MIR8053	7	0.06083	0.0011864	0.30383	0.42066	MIR8053
GSE17974_CTRL_VS_ACT_IL4_AND...2	149	0.014748	0.001322	0.073664	0.42066	GSE17974_CTRL_VS_ACT_IL4_AND_ANTI_IL12_0.5H_CD4_TCELL_UP
GSE21360_PRIMARY_VS_SECONDAR...2	192	0.013193	0.0013409	0.065894	0.42066	GSE21360_PRIMARY_VS_SECONDARY_MEMORY_CD8_TCELL_UP
BIOCARTA_IL2RB_PATHWAY	35	0.026998	0.0011765	0.13488	0.42068	BIOCARTA_IL2RB_PATHWAY
HP_PARAPLEGIA_PARAPARESIS	244	0.011136	0.001274	0.055681	0.42075	HP_PARAPLEGIA_PARAPARESIS
REACTOME_NEUROTOXICITY_OF_CL...	10	0.070031	0.0016324	0.35037	0.42079	REACTOME_NEUROTOXICITY_OF_CLOSTRIDIUM_TOXINS
GOBP_SKELETAL_MUSCLE_CELL_PR...	24	0.030197	0.0010901	0.15115	0.42083	GOBP_SKELETAL_MUSCLE_CELL_PROLIFERATION
WP_TGFBETA_RECEPTOR_SIGNALIN...	55	0.024308	0.0013272	0.12173	0.42087	WP_TGFBETA_RECEPTOR_SIGNALING_IN_SKELETAL_DYSPLASIAS
GOBP_PIGMENT_ACCUMULATION	12	0.053837	0.0013746	0.26992	0.42096	GOBP_PIGMENT_ACCUMULATION
GOBP_MEIOTIC_METAPHASE_CHROM...	5	0.089197	0.0014704	0.44729	0.42097	GOBP_MEIOTIC_METAPHASE_CHROMOSOME_ALIGNMENT
GOBP_PYRUVATE_METABOLIC_PROC...	121	0.016875	0.0013641	0.084639	0.42099	GOBP_PYRUVATE_METABOLIC_PROCESS
REACTOME_INTERLEUKIN_2_SIGNA...	12	0.065338	0.0016683	0.32781	0.42101	REACTOME_INTERLEUKIN_2_SIGNALING
HP_PERSISTENCE_OF_HEMOGLOBIN...	34	0.029589	0.0012709	0.14846	0.42101	HP_PERSISTENCE_OF_HEMOGLOBIN_F
GSE2770_IL12_VS_IL4_TREATED_...1	151	0.013946	0.0012584	0.070005	0.42105	GSE2770_IL12_VS_IL4_TREATED_ACT_CD4_TCELL_2H_DN
REACTOME_VITAMIN_B2_RIBOFLAV...	6	0.07429	0.0013415	0.37313	0.42109	REACTOME_VITAMIN_B2_RIBOFLAVIN_METABOLISM
HP_RECURRENT_JOINT_DISLOCATI...	15	0.041011	0.0011706	0.206	0.4211	HP_RECURRENT_JOINT_DISLOCATION
WP_NAD_BIOSYNTHESIS_II_FROM_...	8	0.048083	0.0010025	0.24158	0.42112	WP_NAD_BIOSYNTHESIS_II_FROM_TRYPTOPHAN
GSE12963_UNINF_VS_ENV_AND_NE...2	133	0.014636	0.00124	0.073612	0.4212	GSE12963_UNINF_VS_ENV_AND_NEF_AND_VPR_DEFICIENT_HIV1_INF_CD4_TCELL_UP
WP_DNA_REPAIR_PATHWAYS_FULL_...	115	0.016397	0.0012924	0.082493	0.42122	WP_DNA_REPAIR_PATHWAYS_FULL_NETWORK
FREAC7_01	191	0.01337	0.0013554	0.067284	0.42124	FREAC7_01
GSE37336_LY6C_POS_VS_NEG_NAI...2	166	0.013742	0.0012996	0.069151	0.42124	GSE37336_LY6C_POS_VS_NEG_NAIVE_CD4_TCELL_UP
DAVICIONI_MOLECULAR_ARMS_VS_...1	172	0.014227	0.0013693	0.07166	0.42132	DAVICIONI_MOLECULAR_ARMS_VS_ERMS_DN
BIOCARTA_BAD_PATHWAY	22	0.033312	0.0011514	0.1678	0.42132	BIOCARTA_BAD_PATHWAY
GOBP_RESPONSE_TO_PROGESTERONE	35	0.031089	0.0013548	0.15661	0.42132	GOBP_RESPONSE_TO_PROGESTERONE
SERVITJA_ISLET_HNF1A_TARGETS...1	105	0.016599	0.0012505	0.083654	0.42136	SERVITJA_ISLET_HNF1A_TARGETS_DN
MIR106A_3P	101	0.017404	0.0012861	0.087738	0.42138	MIR106A_3P
WP_PKCGAMMA_CALCIUM_SIGNALIN...	20	0.044169	0.0014557	0.22271	0.4214	WP_PKCGAMMA_CALCIUM_SIGNALING_IN_ATAXIA
GOBP_CELL_MIGRATION_INVOLVED...5	60	0.022051	0.0012573	0.11122	0.42142	GOBP_CELL_MIGRATION_INVOLVED_IN_SPROUTING_ANGIOGENESIS
GOBP_TRANSFORMING_GROWTH_FAC...3	34	0.028071	0.0012058	0.14159	0.42142	GOBP_TRANSFORMING_GROWTH_FACTOR_BETA_PRODUCTION
CHANG_POU5F1_TARGETS_UP	15	0.050823	0.0014508	0.25639	0.42143	CHANG_POU5F1_TARGETS_UP
GSE23398_WT_VS_IL2_KO_CD4_TC...2	192	0.012292	0.0012493	0.062003	0.42143	GSE23398_WT_VS_IL2_KO_CD4_TCELL_SCURFY_MOUSE_UP
WP_CCL18_SIGNALING	33	0.028736	0.0012161	0.1451	0.42151	WP_CCL18_SIGNALING
GSE13485_DAY1_VS_DAY21_YF17D...1	187	0.012215	0.0012254	0.06174	0.42158	GSE13485_DAY1_VS_DAY21_YF17D_VACCINE_PBMC_DN
MIR3197	5	0.07528	0.001241	0.3807	0.42162	MIR3197
chr5p12	14	0.073363	0.0020232	0.37107	0.42164	chr5p12
GOMF_DOPAMINE_RECEPTOR_BINDI...	12	0.050449	0.0012881	0.25527	0.42167	GOMF_DOPAMINE_RECEPTOR_BINDING
GOMF_SOLUTE_SODIUM_SYMPORTER...	78	0.019204	0.0012479	0.097175	0.42167	GOMF_SOLUTE_SODIUM_SYMPORTER_ACTIVITY
GSE16522_MEMORY_VS_NAIVE_ANT...1	195	0.012732	0.0013039	0.064461	0.42172	GSE16522_MEMORY_VS_NAIVE_ANTI_CD3CD28_STIM_CD8_TCELL_DN
HP_THYROID_CARCINOMA	57	0.02118	0.0011772	0.10727	0.42174	HP_THYROID_CARCINOMA
GNATENKO_PLATELET_SIGNATURE	40	0.029302	0.001365	0.14849	0.42178	GNATENKO_PLATELET_SIGNATURE
MIR4732_5P	21	0.040147	0.0013557	0.20342	0.42178	MIR4732_5P
KRIEG_HYPOXIA_NOT_VIA_KDM3A	704	0.006568	0.0012601	0.033297	0.42181	KRIEG_HYPOXIA_NOT_VIA_KDM3A
HP_RECURRENT_OTITIS_MEDIA	219	0.011929	0.0012939	0.060494	0.42184	HP_RECURRENT_OTITIS_MEDIA
BIOCARTA_CHEMICAL_PATHWAY	18	0.036484	0.0011407	0.18514	0.42189	BIOCARTA_CHEMICAL_PATHWAY
HP_PITUITARY_GROWTH_HORMONE_...	17	0.035182	0.0010691	0.17856	0.4219	HP_PITUITARY_GROWTH_HORMONE_CELL_ADENOMA
HP_ENLARGED_POSTERIOR_FOSSA	193	0.013252	0.0013503	0.067324	0.42198	HP_ENLARGED_POSTERIOR_FOSSA
GOBP_INTERLEUKIN_33_MEDIATED...	8	0.057944	0.0012082	0.29463	0.42204	GOBP_INTERLEUKIN_33_MEDIATED_SIGNALING_PATHWAY
GOBP_NEGATIVE_REGULATION_OF_...680	5	0.069477	0.0011453	0.35364	0.42212	GOBP_NEGATIVE_REGULATION_OF_T_HELPER_2_CELL_DIFFERENTIATION
HP_HEPATIC_ENCEPHALOPATHY	23	0.041161	0.0014546	0.20965	0.42217	HP_HEPATIC_ENCEPHALOPATHY
MIR30C_2_3P	135	0.014216	0.0012134	0.072411	0.42218	MIR30C_2_3P
GOBP_STEROL_HOMEOSTASIS	98	0.017008	0.0012381	0.08666	0.4222	GOBP_STEROL_HOMEOSTASIS
GOCC_CLATHRIN_COAT_OF_COATED...	18	0.039517	0.0012356	0.20148	0.42225	GOCC_CLATHRIN_COAT_OF_COATED_PIT
HP_DISTAL_JOINT_HYPERMOBILITY	8	0.059566	0.001242	0.30369	0.42225	HP_DISTAL_JOINT_HYPERMOBILITY
GOBP_AMYLOID_BETA_METABOLIC_...	59	0.021039	0.0011896	0.10732	0.42229	GOBP_AMYLOID_BETA_METABOLIC_PROCESS
DURANTE_ADULT_OLFACTORY_NEUR...5	107	0.017101	0.0013005	0.087324	0.42237	DURANTE_ADULT_OLFACTORY_NEUROEPITHELIUM_DENDRITIC_CELLS
GOBP_REGULATION_OF_IRON_ION_...1	4	0.10065	0.0014841	0.51404	0.42238	GOBP_REGULATION_OF_IRON_ION_TRANSMEMBRANE_TRANSPORT
GOBP_POSITIVE_REGULATION_OF_...604	7	0.059838	0.0011671	0.3057	0.42241	GOBP_POSITIVE_REGULATION_OF_PROTEIN_CATABOLIC_PROCESS_IN_THE_VACUOLE
CHUNG_BLISTER_CYTOTOXICITY_DN	46	0.023795	0.0011885	0.12164	0.42245	CHUNG_BLISTER_CYTOTOXICITY_DN
WP_FLUOROACETIC_ACID_TOXICITY	6	0.093484	0.0016881	0.47783	0.42245	WP_FLUOROACETIC_ACID_TOXICITY
GSE18281_SUBCAPSULAR_VS_CENT...1	195	0.011952	0.0012241	0.061101	0.42246	GSE18281_SUBCAPSULAR_VS_CENTRAL_CORTICAL_REGION_OF_THYMUS_DN
GOBP_DICHOTOMOUS_SUBDIVISION...	10	0.057285	0.0013353	0.29292	0.42248	GOBP_DICHOTOMOUS_SUBDIVISION_OF_AN_EPITHELIAL_TERMINAL_UNIT
REACTOME_FORMATION_OF_THE_DY...	36	0.027626	0.001221	0.1413	0.4225	REACTOME_FORMATION_OF_THE_DYSTROPHIN_GLYCOPROTEIN_COMPLEX_DGC
REACTOME_NEGATIVE_REGULATION...12	15	0.042388	0.00121	0.21684	0.42251	REACTOME_NEGATIVE_REGULATION_OF_TCF_DEPENDENT_SIGNALING_BY_WNT_LIGAND_ANTAGONISTS
GSE20198_IL12_VS_IL12_IL18_T...2	194	0.012214	0.0012477	0.062489	0.42252	GSE20198_IL12_VS_IL12_IL18_TREATED_ACT_CD4_TCELL_UP
GSE24292_WT_VS_PPARG_KO_MACR...1	196	0.011863	0.001218	0.060707	0.42254	GSE24292_WT_VS_PPARG_KO_MACROPHAGE_DN
KINNEY_DNMT1_METHYLATION_TAR...	14	0.043383	0.0011964	0.22209	0.42257	KINNEY_DNMT1_METHYLATION_TARGETS
SCIAN_CELL_CYCLE_TARGETS_OF_...1	21	0.043714	0.0014762	0.22381	0.42257	SCIAN_CELL_CYCLE_TARGETS_OF_TP53_AND_TP73_DN
AIZARANI_LIVER_C7_EPCAM_POS_...	211	0.012179	0.0012969	0.062432	0.42267	AIZARANI_LIVER_C7_EPCAM_POS_BILE_DUCT_CELLS_2
GOBP_PHOSPHATIDYLCHOLINE_MET...	74	0.020083	0.0012712	0.10297	0.42268	GOBP_PHOSPHATIDYLCHOLINE_METABOLIC_PROCESS
KEGG_MEDICUS_REFERENCE_BMP9_...	9	0.05792	0.0012809	0.29708	0.42271	KEGG_MEDICUS_REFERENCE_BMP9_10_SIGNALING_PATHWAY
WP_MONOAMINE_TRANSPORT	31	0.030888	0.001267	0.1585	0.42274	WP_MONOAMINE_TRANSPORT
GOBP_DOPAMINE_BIOSYNTHETIC_P...	11	0.060803	0.0014865	0.31202	0.42275	GOBP_DOPAMINE_BIOSYNTHETIC_PROCESS
GOBP_EXTRAEMBRYONIC_MEMBRANE...	13	0.047802	0.0012703	0.24532	0.42275	GOBP_EXTRAEMBRYONIC_MEMBRANE_DEVELOPMENT
GOBP_CALCIUM_ION_IMPORT	83	0.017831	0.0011951	0.091574	0.42281	GOBP_CALCIUM_ION_IMPORT
GOBP_COENZYME_A_BIOSYNTHETIC...	10	0.061524	0.0014341	0.31602	0.42282	GOBP_COENZYME_A_BIOSYNTHETIC_PROCESS
TURASHVILI_BREAST_LOBULAR_CA...4	94	0.017452	0.0012444	0.089736	0.4229	TURASHVILI_BREAST_LOBULAR_CARCINOMA_VS_LOBULAR_NORMAL_UP
FAELT_B_CLL_WITH_VH3_21_DN	48	0.024642	0.0012571	0.12672	0.42291	FAELT_B_CLL_WITH_VH3_21_DN
MODULE_184	29	0.028269	0.0011216	0.14537	0.42291	MODULE_184
GSE42021_TCONV_PLN_VS_CD24LO...1	193	0.011954	0.001218	0.061474	0.42291	GSE42021_TCONV_PLN_VS_CD24LO_TCONV_THYMUS_DN
GOBERT_CORE_OLIGODENDROCYTE_...	43	0.024173	0.0011674	0.1244	0.42297	GOBERT_CORE_OLIGODENDROCYTE_DIFFERENTIATION
DESCARTES_FETAL_STOMACH_ERYT...	92	0.016544	0.0011671	0.08517	0.42299	DESCARTES_FETAL_STOMACH_ERYTHROBLASTS
KEGG_MEDICUS_REFERENCE_CHOLE...	13	0.039506	0.0010499	0.2034	0.423	KEGG_MEDICUS_REFERENCE_CHOLESTEROL_BIOSYNTHESIS
HP_ACUTE_INFECTIOUS_PNEUMONIA	5	0.08285	0.0013658	0.4267	0.42303	HP_ACUTE_INFECTIOUS_PNEUMONIA
GOBP_PROTEIN_REPAIR	6	0.079096	0.0014283	0.40746	0.42304	GOBP_PROTEIN_REPAIR
MIR6077	232	0.011055	0.0012337	0.056963	0.42306	MIR6077
HP_ABNORMAL_DELAYED_HYPERSEN...	9	0.055729	0.0012324	0.28719	0.42307	HP_ABNORMAL_DELAYED_HYPERSENSITIVITY_SKIN_TEST
GOBP_VESTIBULOCOCHLEAR_NERVE...3	7	0.080061	0.0015615	0.41271	0.42309	GOBP_VESTIBULOCOCHLEAR_NERVE_MORPHOGENESIS
GSE13522_CTRL_VS_T_CRUZI_BRA...2	140	0.01362	0.0011837	0.070214	0.4231	GSE13522_CTRL_VS_T_CRUZI_BRAZIL_STRAIN_INF_SKIN_UP
GSE29164_UNTREATED_VS_CD8_TC...4	190	0.011765	0.0011895	0.06068	0.42314	GSE29164_UNTREATED_VS_CD8_TCELL_AND_IL12_TREATED_MELANOMA_DAY7_UP
GOBP_BRANCHED_CHAIN_AMINO_AC...2	13	0.045502	0.0012092	0.23484	0.42318	GOBP_BRANCHED_CHAIN_AMINO_ACID_TRANSPORT
GOBP_AMP_METABOLIC_PROCESS	23	0.029183	0.0010313	0.15069	0.42322	GOBP_AMP_METABOLIC_PROCESS
GOBP_AMINO_ACID_ACTIVATION	44	0.025222	0.0012321	0.13031	0.42326	GOBP_AMINO_ACID_ACTIVATION
GOBP_CELLULAR_RESPONSE_TO_SA...2	12	0.055983	0.0014294	0.28932	0.42329	GOBP_CELLULAR_RESPONSE_TO_SALT_STRESS
KRIGE_RESPONSE_TO_TOSEDOSTAT...1	954	0.005468	0.0012126	0.028268	0.42331	KRIGE_RESPONSE_TO_TOSEDOSTAT_24HR_DN
MIR4713_5P	151	0.013666	0.0012331	0.070657	0.42332	MIR4713_5P
GOBP_NEGATIVE_REGULATION_OF_...224	5	0.083855	0.0013823	0.43359	0.42333	GOBP_NEGATIVE_REGULATION_OF_EXTRACELLULAR_MATRIX_DISASSEMBLY
KEGG_MEDICUS_VARIANT_MUTATIO...81	6	0.058641	0.0010589	0.30388	0.42349	KEGG_MEDICUS_VARIANT_MUTATION_INACTIVATED_PRKN_TO_INTRINSIC_APOPTOTIC_PATHWAY
GOBP_CARBOHYDRATE_MEDIATED_S...	13	0.058373	0.0015513	0.30253	0.4235	GOBP_CARBOHYDRATE_MEDIATED_SIGNALING
chr3q25	67	0.030562	0.0018412	0.15847	0.42354	chr3q25
KEGG_MEDICUS_REFERENCE_ITGA_...3	23	0.037808	0.0013361	0.19606	0.42354	KEGG_MEDICUS_REFERENCE_ITGA_B_RHOGAP_RHOA_SIGNALING_PATHWAY
GOBP_TRANSCRIPTION_BY_RNA_PO...2	57	0.022393	0.0012446	0.11612	0.42354	GOBP_TRANSCRIPTION_BY_RNA_POLYMERASE_III
STEARMAN_LUNG_CANCER_EARLY_V...2	124	0.015441	0.0012635	0.080098	0.42357	STEARMAN_LUNG_CANCER_EARLY_VS_LATE_UP
GOBP_ENUCLEATE_ERYTHROCYTE_M...	6	0.099361	0.0017943	0.5162	0.42368	GOBP_ENUCLEATE_ERYTHROCYTE_MATURATION
HP_LIMB_GIRDLE_MUSCLE_ATROPHY	36	0.027639	0.0012216	0.14376	0.42377	HP_LIMB_GIRDLE_MUSCLE_ATROPHY
GSE12003_4D_VS_8D_CULTURE_BM...1	134	0.013921	0.0011839	0.072461	0.42383	GSE12003_4D_VS_8D_CULTURE_BM_PROGENITOR_DN
GOBP_NEGATIVE_REGULATION_OF_...615	38	0.027378	0.0012431	0.14257	0.42386	GOBP_NEGATIVE_REGULATION_OF_STRIATED_MUSCLE_CELL_DIFFERENTIATION
GOCC_PHOSPHOLIPID_TRANSLOCAT...	13	0.055054	0.0014631	0.28669	0.42386	GOCC_PHOSPHOLIPID_TRANSLOCATING_ATPASE_COMPLEX
WP_NOTCH1_REGULATION_OF_ENDO...	16	0.046052	0.0013576	0.23988	0.42388	WP_NOTCH1_REGULATION_OF_ENDOTHELIAL_CELL_CALCIFICATION
MOOTHA_GLUCONEOGENESIS	29	0.036009	0.0014287	0.18766	0.42392	MOOTHA_GLUCONEOGENESIS
chr6q15	25	0.050313	0.0018536	0.26243	0.42398	chr6q15
CAHOY_ASTROCYTIC	98	0.017284	0.0012582	0.09015	0.42398	CAHOY_ASTROCYTIC
NIKOLSKY_BREAST_CANCER_21Q22...	15	0.061635	0.0017594	0.32162	0.42401	NIKOLSKY_BREAST_CANCER_21Q22_AMPLICON
GSE9650_EFFECTOR_VS_EXHAUSTE...2	191	0.012054	0.0012219	0.062922	0.42404	GSE9650_EFFECTOR_VS_EXHAUSTED_CD8_TCELL_UP
KEGG_MEDICUS_ENV_FACTOR_NNK_...4	16	0.040939	0.0012069	0.21377	0.42406	KEGG_MEDICUS_ENV_FACTOR_NNK_NNN_TO_RAS_ERK_SIGNALING_PATHWAY
GOMF_SYMPORTER_ACTIVITY	143	0.013727	0.0012056	0.071674	0.42406	GOMF_SYMPORTER_ACTIVITY
KEGG_MEDICUS_REFERENCE_ITGA_...5	28	0.036539	0.0014245	0.19082	0.42407	KEGG_MEDICUS_REFERENCE_ITGA_B_RHOG_RAC_SIGNALING_PATHWAY
WP_CIRCADIAN_RHYTHM_GENES	193	0.012167	0.0012398	0.063581	0.42412	WP_CIRCADIAN_RHYTHM_GENES
HP_PERONEAL_MUSCLE_WEAKNESS	8	0.070766	0.0014755	0.3699	0.42414	HP_PERONEAL_MUSCLE_WEAKNESS
REACTOME_FASTK_FAMILY_PROTEI...	4	0.093337	0.0013763	0.48805	0.42417	REACTOME_FASTK_FAMILY_PROTEINS_REGULATE_PROCESSING_AND_STABILITY_OF_MITOCHONDRIAL_RNAS
HP_APLASIA_OF_THE_2ND_FINGER	5	0.063829	0.0010522	0.33379	0.42418	HP_APLASIA_OF_THE_2ND_FINGER
MIR3130_3P	50	0.024501	0.0012757	0.12815	0.42419	MIR3130_3P
HP_FLARING_OF_RIB_CAGE	8	0.083	0.0017306	0.43412	0.42419	HP_FLARING_OF_RIB_CAGE
HP_AGENESIS_OF_INCISOR	36	0.030479	0.0013471	0.15952	0.42424	HP_AGENESIS_OF_INCISOR
GSE37532_VISCERAL_ADIPOSE_TI...3	121	0.015686	0.001268	0.082161	0.4243	GSE37532_VISCERAL_ADIPOSE_TISSUE_VS_LN_DERIVED_PPARG_KO_TREG_CD4_TCELL_DN
GOMF_CELL_ADHESION_MEDIATOR_...	77	0.019864	0.0012825	0.10414	0.42437	GOMF_CELL_ADHESION_MEDIATOR_ACTIVITY
GSE21927_SPLEEN_VS_TUMOR_MON...3	165	0.013097	0.0012349	0.068668	0.42437	GSE21927_SPLEEN_VS_TUMOR_MONOCYTE_C57BL6_DN
GSE43955_TH0_VS_TGFB_IL6_IL2...3	196	0.012482	0.0012815	0.065447	0.42438	GSE43955_TH0_VS_TGFB_IL6_IL23_TH17_ACT_CD4_TCELL_60H_DN
HP_ABNORMAL_ARACHNOID_MATER_...	58	0.020572	0.0011534	0.10798	0.42445	HP_ABNORMAL_ARACHNOID_MATER_MORPHOLOGY
DARWICHE_SKIN_TUMOR_PROMOTER...2	139	0.013872	0.0012013	0.072818	0.42446	DARWICHE_SKIN_TUMOR_PROMOTER_UP
HELLER_SILENCED_BY_METHYLATI...1	102	0.017144	0.0012731	0.090066	0.42452	HELLER_SILENCED_BY_METHYLATION_DN
GOBP_REGULATION_OF_INTRACELL...6	255	0.010431	0.0012196	0.054807	0.42453	GOBP_REGULATION_OF_INTRACELLULAR_TRANSPORT
GSE26495_NAIVE_VS_PD1HIGH_CD...1	188	0.012062	0.0012132	0.063374	0.42453	GSE26495_NAIVE_VS_PD1HIGH_CD8_TCELL_DN
BIOCARTA_CREM_PATHWAY	6	0.076368	0.001379	0.40151	0.42458	BIOCARTA_CREM_PATHWAY
DESCARTES_FETAL_PANCREAS_MES...	62	0.020702	0.0011999	0.10885	0.42458	DESCARTES_FETAL_PANCREAS_MESOTHELIAL_CELLS
GOBP_NEGATIVE_REGULATION_OF_...507	18	0.03436	0.0010743	0.18072	0.4246	GOBP_NEGATIVE_REGULATION_OF_PROGRAMMED_NECROTIC_CELL_DEATH
HP_ABNORMAL_CIRCULATING_HAPT...	15	0.055308	0.0015788	0.29089	0.4246	HP_ABNORMAL_CIRCULATING_HAPTOGLOBIN_CONCENTRATION
MIR8054	299	0.0097588	0.0012341	0.051336	0.42462	MIR8054
GOBP_NEGATIVE_REGULATION_OF_...150	23	0.034827	0.0012308	0.18322	0.42462	GOBP_NEGATIVE_REGULATION_OF_CILIUM_ASSEMBLY
GSE15930_STIM_VS_STIM_AND_TR...5	189	0.011962	0.0012063	0.062956	0.42465	GSE15930_STIM_VS_STIM_AND_TRICHOSTATINA_72H_CD8_T_CELL_DN
GSE22886_DC_VS_MONOCYTE_DN	190	0.012492	0.0012631	0.06575	0.42466	GSE22886_DC_VS_MONOCYTE_DN
GOBP_NEGATIVE_REGULATION_OF_...296	165	0.01303	0.0012285	0.068628	0.42471	GOBP_NEGATIVE_REGULATION_OF_INFLAMMATORY_RESPONSE
HP_ERYTHEMA	114	0.01487	0.001167	0.078318	0.42471	HP_ERYTHEMA
GSE37605_C57BL6_VS_NOD_FOXP3...5	154	0.012735	0.0011603	0.067196	0.42484	GSE37605_C57BL6_VS_NOD_FOXP3_IRES_GFP_TCONV_DN
GOBP_NEUROBLAST_DIVISION	15	0.043977	0.0012553	0.23209	0.42486	GOBP_NEUROBLAST_DIVISION
BLANCO_MELO_COVID19_SARS_COV...5	71	0.019219	0.0011917	0.10147	0.42489	BLANCO_MELO_COVID19_SARS_COV_2_INFECTION_A594_CELLS_DN
GOCC_EXOCYTIC_VESICLE	243	0.011192	0.0012779	0.059093	0.42489	GOCC_EXOCYTIC_VESICLE
GNF2_RAD23A	64	0.021334	0.0012562	0.11269	0.42492	GNF2_RAD23A
ZNF837_TARGET_GENES	6	0.066093	0.0011935	0.34931	0.42497	ZNF837_TARGET_GENES
GOBP_REGULATION_OF_MRNA_META...	288	0.0097247	0.0012073	0.051398	0.42497	GOBP_REGULATION_OF_MRNA_METABOLIC_PROCESS
GOBP_FOREBRAIN_NEUROBLAST_DI...	6	0.058332	0.0010534	0.30839	0.42499	GOBP_FOREBRAIN_NEUROBLAST_DIVISION
GOBP_COPULATION	15	0.049619	0.0014164	0.26237	0.425	GOBP_COPULATION
HP_ALOBAR_HOLOPROSENCEPHALY	9	0.054861	0.0012132	0.29011	0.42501	HP_ALOBAR_HOLOPROSENCEPHALY
GOBP_AXO_DENDRITIC_PROTEIN_T...	8	0.052807	0.0011011	0.27928	0.42502	GOBP_AXO_DENDRITIC_PROTEIN_TRANSPORT
GOMF_METALLODIPEPTIDASE_ACTI...	9	0.054888	0.0012138	0.29051	0.42507	GOMF_METALLODIPEPTIDASE_ACTIVITY
FINETTI_BREAST_CANCERS_KINOM...2	15	0.046496	0.0013272	0.24616	0.42509	FINETTI_BREAST_CANCERS_KINOME_GRAY
RIEGE_DELTANP63_DIRECT_TARGE...	136	0.01337	0.0011454	0.070784	0.42509	RIEGE_DELTANP63_DIRECT_TARGETS_UP
MIR3190_5P	119	0.015299	0.0012266	0.081119	0.4252	MIR3190_5P
OVSYANNIKOVA_PBMC_FLUARIX_AG...1	8	0.068529	0.0014289	0.36373	0.42528	OVSYANNIKOVA_PBMC_FLUARIX_AGE_50_74YO_COMMON_WITH_BOTH_HAI_AND_VNA_28DY_VS_0DY_USED_IN_HAI_AND_VNA_RESPONSE_MODELS_DN
CALVET_IRINOTECAN_SENSITIVE_...2	5	0.08367	0.0013793	0.44477	0.42539	CALVET_IRINOTECAN_SENSITIVE_VS_REVERTED_DN
GOBP_TELOMERE_MAINTENANCE_VI...3	69	0.020748	0.0012684	0.11028	0.42539	GOBP_TELOMERE_MAINTENANCE_VIA_TELOMERE_LENGTHENING
GTGTCAA_MIR514	60	0.020788	0.0011854	0.11056	0.42543	GTGTCAA_MIR514
GOBP_PLATELET_DERIVED_GROWTH...2	14	0.045518	0.0012553	0.24237	0.42552	GOBP_PLATELET_DERIVED_GROWTH_FACTOR_RECEPTOR_BETA_SIGNALING_PATHWAY
GOBP_NEGATIVE_REGULATION_OF_...583	1432	0.0045683	0.001224	0.024332	0.42554	GOBP_NEGATIVE_REGULATION_OF_SIGNALING
KEGG_MEDICUS_PATHOGEN_SARS_C...3	4	0.12403	0.0018288	0.66092	0.42557	KEGG_MEDICUS_PATHOGEN_SARS_COV_2_S_TO_CLASSICAL_PATHWAY_OF_COMPLEMENT_CASCADE
GOBP_POSITIVE_REGULATION_OF_...368	4	0.092289	0.0013608	0.492	0.4256	GOBP_POSITIVE_REGULATION_OF_INTRACELLULAR_LIPID_TRANSPORT
XIE_ST_HSC_S1PR3_OE_DN	23	0.03625	0.001281	0.1933	0.42562	XIE_ST_HSC_S1PR3_OE_DN
GOCC_COPI_COATED_VESICLE_MEM...	17	0.036897	0.0011212	0.19674	0.42562	GOCC_COPI_COATED_VESICLE_MEMBRANE
MIR4781_3P	38	0.025792	0.0011711	0.13754	0.42563	MIR4781_3P
BYSTROEM_CORRELATED_WITH_IL5...2	37	0.025949	0.0011627	0.13841	0.42564	BYSTROEM_CORRELATED_WITH_IL5_UP
GSE7831_UNSTIM_VS_CPG_STIM_P...1	199	0.011751	0.0012156	0.062706	0.42567	GSE7831_UNSTIM_VS_CPG_STIM_PDC_1H_DN
HP_DECREASED_ACTIVITY_OF_MIT...3	17	0.03967	0.0012054	0.21183	0.42572	HP_DECREASED_ACTIVITY_OF_MITOCHONDRIAL_COMPLEX_II
GOBP_REGULATION_OF_DEVELOPME...2	14	0.04207	0.0011602	0.22485	0.42579	GOBP_REGULATION_OF_DEVELOPMENT_HETEROCHRONIC
HOEK_PBMC_INACTIVATED_INFLUE...2	3	0.15126	0.0019316	0.8086	0.4258	HOEK_PBMC_INACTIVATED_INFLUENZA_ADULT_1DY_UP
WNT_SIGNALING	85	0.017253	0.0011701	0.092233	0.42581	WNT_SIGNALING
GOCC_MRNA_CLEAVAGE_FACTOR_CO...	23	0.034008	0.0012018	0.18181	0.42581	GOCC_MRNA_CLEAVAGE_FACTOR_COMPLEX
GOMF_NAD_BINDING	55	0.020807	0.0011361	0.11128	0.42584	GOMF_NAD_BINDING
GOBP_KIDNEY_MESENCHYME_DEVEL...	15	0.041449	0.0011832	0.2217	0.42585	GOBP_KIDNEY_MESENCHYME_DEVELOPMENT
GSE26928_EFF_MEM_VS_CENTR_ME...2	170	0.012556	0.0012015	0.067203	0.4259	GSE26928_EFF_MEM_VS_CENTR_MEM_CD4_TCELL_UP
GOBP_REGULATION_OF_LEUKOCYTE...4	123	0.014799	0.0012061	0.079239	0.42592	GOBP_REGULATION_OF_LEUKOCYTE_CHEMOTAXIS
WP_S1P_RECEPTOR_SIGNAL_TRANS...	23	0.033025	0.0011671	0.17683	0.42593	WP_S1P_RECEPTOR_SIGNAL_TRANSDUCTION
GOBP_CARDIAC_MUSCLE_CELL_ACT...1	82	0.018993	0.0012653	0.10172	0.42594	GOBP_CARDIAC_MUSCLE_CELL_ACTION_POTENTIAL
EVI1_06	23	0.03051	0.0010782	0.16348	0.42598	EVI1_06
MCCABE_BOUND_BY_HOXC6	395	0.0081296	0.0011785	0.043566	0.42599	MCCABE_BOUND_BY_HOXC6
GOBP_RESPONSE_TO_GLUCAGON	17	0.034826	0.0010582	0.18664	0.42599	GOBP_RESPONSE_TO_GLUCAGON
HP_ABNORMAL_LYMPHATIC_VESSEL...	16	0.043217	0.0012741	0.23164	0.426	HP_ABNORMAL_LYMPHATIC_VESSEL_MORPHOLOGY
HP_HYPERLEUCINEMIA	5	0.10143	0.0016721	0.54363	0.426	HP_HYPERLEUCINEMIA
HP_INCREASED_LEVEL_OF_HIPPUR...	5	0.077907	0.0012843	0.41776	0.42603	HP_INCREASED_LEVEL_OF_HIPPURIC_ACID_IN_URINE
HP_REDUCED_FORCED_EXPIRATORY...	29	0.031106	0.0012341	0.16681	0.42604	HP_REDUCED_FORCED_EXPIRATORY_VOLUME_IN_ONE_SECOND
GSE13547_CTRL_VS_ANTI_IGM_ST...6	139	0.013075	0.0011323	0.070145	0.42607	GSE13547_CTRL_VS_ANTI_IGM_STIM_ZFX_KO_BCELL_12H_UP
REACTOME_NEGATIVE_REGULATION...1	10	0.058448	0.0013624	0.31369	0.4261	REACTOME_NEGATIVE_REGULATION_OF_ACTIVITY_OF_TFAP2_AP_2_FAMILY_TRANSCRIPTION_FACTORS
REACTOME_OXIDATIVE_STRESS_IN...	111	0.018821	0.0014576	0.10102	0.4261	REACTOME_OXIDATIVE_STRESS_INDUCED_SENESCENCE
LET_7A_2_3P	280	0.0099249	0.0012152	0.053272	0.4261	LET_7A_2_3P
LET_7G_3P	280	0.0099249	0.0012152	0.053272	0.4261	LET_7G_3P
GSE36476_CTRL_VS_TSST_ACT_40...1	196	0.01191	0.0012228	0.06395	0.42613	GSE36476_CTRL_VS_TSST_ACT_40H_MEMORY_CD4_TCELL_OLD_DN
GOCC_EXOCYST	16	0.040838	0.0012039	0.21931	0.42614	GOCC_EXOCYST
GOMF_RNA_POLYMERASE_II_CTD_H...3	9	0.048237	0.0010667	0.25908	0.42615	GOMF_RNA_POLYMERASE_II_CTD_HEPTAPEPTIDE_REPEAT_PHOSPHATASE_ACTIVITY
GOMF_MALATE_DEHYDROGENASE_AC...	8	0.055681	0.001161	0.29927	0.4262	GOMF_MALATE_DEHYDROGENASE_ACTIVITY
HP_ABNORMAL_URINE_MAGNESIUM_...	9	0.051957	0.001149	0.27933	0.42622	HP_ABNORMAL_URINE_MAGNESIUM_CONCENTRATION
LET_7E_3P	5	0.070217	0.0011575	0.37754	0.42623	LET_7E_3P
ATF6_01	125	0.014469	0.0011887	0.077796	0.42623	ATF6_01
MODULE_350	56	0.020209	0.0011134	0.10874	0.42628	MODULE_350
WP_GLYCEROLIPIDS_AND_GLYCERO...	20	0.033911	0.0011176	0.18249	0.42629	WP_GLYCEROLIPIDS_AND_GLYCEROPHOSPHOLIPIDS
ABBUD_LIF_SIGNALING_2_UP	13	0.050349	0.001338	0.27096	0.4263	ABBUD_LIF_SIGNALING_2_UP
REACTOME_SMAD2_SMAD3_SMAD4_H...	35	0.027747	0.0012092	0.14935	0.42631	REACTOME_SMAD2_SMAD3_SMAD4_HETEROTRIMER_REGULATES_TRANSCRIPTION
MIR296_3P	35	0.026007	0.0011334	0.14	0.42632	MIR296_3P
GOBP_NON_MOTILE_CILIUM_ASSEM...	66	0.018857	0.0011275	0.10165	0.42642	GOBP_NON_MOTILE_CILIUM_ASSEMBLY
SNAPC4_TARGET_GENES	62	0.020731	0.0012016	0.11177	0.42643	SNAPC4_TARGET_GENES
GOBP_INTRINSIC_APOPTOTIC_SIG...2	82	0.0167	0.0011125	0.090078	0.42646	GOBP_INTRINSIC_APOPTOTIC_SIGNALING_PATHWAY_BY_P53_CLASS_MEDIATOR
REACTOME_BRANCHED_CHAIN_AMIN...	21	0.038694	0.0013067	0.20874	0.42647	REACTOME_BRANCHED_CHAIN_AMINO_ACID_CATABOLISM
GSE17721_0.5H_VS_4H_CPG_BMDC...2	194	0.011224	0.0011466	0.060564	0.42649	GSE17721_0.5H_VS_4H_CPG_BMDC_UP
GOBP_REGULATION_OF_VACUOLE_O...	60	0.020289	0.0011569	0.10952	0.42651	GOBP_REGULATION_OF_VACUOLE_ORGANIZATION
GOBP_PHOSPHATIDYLCHOLINE_CAT...	16	0.042933	0.0012657	0.23175	0.42652	GOBP_PHOSPHATIDYLCHOLINE_CATABOLIC_PROCESS
GOBP_INTERLEUKIN_21_PRODUCTI...	2	0.13077	0.0013636	0.70702	0.42663	GOBP_INTERLEUKIN_21_PRODUCTION
GOBP_NEGATIVE_REGULATION_OF_...208	26	0.028148	0.0010575	0.15227	0.42667	GOBP_NEGATIVE_REGULATION_OF_EPITHELIAL_CELL_APOPTOTIC_PROCESS
GOCC_TRAPPII_PROTEIN_COMPLEX	11	0.055317	0.0013523	0.29927	0.42668	GOCC_TRAPPII_PROTEIN_COMPLEX
REACTOME_INTERLEUKIN_6_FAMIL...	23	0.034216	0.0012091	0.18514	0.42669	REACTOME_INTERLEUKIN_6_FAMILY_SIGNALING
BIOCARTA_TERC_PATHWAY	6	0.056557	0.0010213	0.30653	0.42681	BIOCARTA_TERC_PATHWAY
HP_IMPAIRED_OROPHARYNGEAL_SW...	12	0.049118	0.0012542	0.26633	0.42684	HP_IMPAIRED_OROPHARYNGEAL_SWALLOW_RESPONSE
GSE21063_CTRL_VS_ANTI_IGM_ST...11	191	0.011338	0.0011493	0.061492	0.42686	GSE21063_CTRL_VS_ANTI_IGM_STIM_BCELL_NFATC1_KO_8H_DN
MIR103B	41	0.023376	0.0011024	0.1269	0.42692	MIR103B
GOBP_REGULATION_OF_SYNAPTIC_...8	13	0.041379	0.0010997	0.22462	0.42692	GOBP_REGULATION_OF_SYNAPTIC_VESICLE_CYCLE
GSE19888_ADENOSINE_A3R_INH_P...4	192	0.011534	0.0011722	0.062616	0.42693	GSE19888_ADENOSINE_A3R_INH_PRETREAT_AND_ACT_BY_A3R_VS_TCELL_MEMBRANES_ACT_MAST_CELL_UP
GOBP_NEGATIVE_REGULATION_OF_...27	19	0.034479	0.0011076	0.18733	0.42699	GOBP_NEGATIVE_REGULATION_OF_ANOIKIS
ABRAHAM_ALPC_VS_MULTIPLE_MYE...2	26	0.030404	0.0011423	0.16522	0.427	ABRAHAM_ALPC_VS_MULTIPLE_MYELOMA_UP
GOBP_ACTIVATION_OF_MEIOSIS	6	0.075373	0.0013611	0.40967	0.42701	GOBP_ACTIVATION_OF_MEIOSIS
chr5q33	66	0.030756	0.001839	0.16726	0.42705	chr5q33
GSE17974_IL4_AND_ANTI_IL12_V...5	152	0.012133	0.0010983	0.065986	0.42706	GSE17974_IL4_AND_ANTI_IL12_VS_UNTREATED_1H_ACT_CD4_TCELL_DN
GSE1112_HY_CD8AB_VS_HY_CD8AA...1	174	0.012214	0.0011823	0.066475	0.42711	GSE1112_HY_CD8AB_VS_HY_CD8AA_THYMOCYTE_RTOC_CULTURE_DN
GSE26351_UNSTIM_VS_WNT_PATHW...1	198	0.010948	0.0011298	0.059582	0.42711	GSE26351_UNSTIM_VS_WNT_PATHWAY_STIM_HEMATOPOIETIC_PROGENITORS_DN
EVI1_05	170	0.012662	0.0012116	0.068938	0.42714	EVI1_05
HP_FLANK_PAIN	12	0.042582	0.0010873	0.23187	0.42715	HP_FLANK_PAIN
HP_NASOLACRIMAL_DUCT_OBSTRUC...	38	0.025367	0.0011518	0.13823	0.4272	HP_NASOLACRIMAL_DUCT_OBSTRUCTION
GOCC_CLATHRIN_ADAPTOR_COMPLEX	28	0.032636	0.0012724	0.17808	0.4273	GOCC_CLATHRIN_ADAPTOR_COMPLEX
chr12q21	61	0.029441	0.0016926	0.16068	0.42731	chr12q21
HP_PANCREATIC_FIBROSIS	22	0.031384	0.0010847	0.17136	0.42734	HP_PANCREATIC_FIBROSIS
GSE3920_UNTREATED_VS_IFNA_TR...4	163	0.012424	0.0011644	0.067857	0.42736	GSE3920_UNTREATED_VS_IFNA_TREATED_FIBROBLAST_UP
MIR1202	74	0.018336	0.0011607	0.10016	0.42737	MIR1202
GOBP_POSITIVE_REGULATION_OF_...581	7	0.055955	0.0010914	0.30563	0.42737	GOBP_POSITIVE_REGULATION_OF_PINOCYTOSIS
GOBP_FORMATION_OF_PRIMARY_GE...	126	0.013583	0.0011203	0.074204	0.42738	GOBP_FORMATION_OF_PRIMARY_GERM_LAYER
GOBP_PURINE_CONTAINING_COMPO...1	240	0.01042	0.0011825	0.056951	0.42741	GOBP_PURINE_CONTAINING_COMPOUND_BIOSYNTHETIC_PROCESS
REACTOME_REGULATION_OF_TP53_...1	152	0.012716	0.0011511	0.069515	0.42743	REACTOME_REGULATION_OF_TP53_ACTIVITY
GSE20151_CTRL_VS_FUSOBACT_NU...1	194	0.011518	0.0011766	0.062969	0.42743	GSE20151_CTRL_VS_FUSOBACT_NUCLEATUM_NEUTROPHIL_DN
GSE17721_LPS_VS_POLYIC_6H_BM...2	195	0.011913	0.0012201	0.065183	0.42749	GSE17721_LPS_VS_POLYIC_6H_BMDC_UP
GOBP_RNA_METHYLATION	79	0.017593	0.0011505	0.096294	0.42752	GOBP_RNA_METHYLATION
NEUROD2_TARGET_GENES	5	0.062734	0.0010342	0.34356	0.42756	NEUROD2_TARGET_GENES
HP_INCREASED_RED_CELL_SICKLI...	5	0.095688	0.0015774	0.52505	0.4277	HP_INCREASED_RED_CELL_SICKLING_TENDENCY
GOBP_PEPTIDYL_THREONINE_DEPH...	9	0.061782	0.0013663	0.33922	0.42774	GOBP_PEPTIDYL_THREONINE_DEPHOSPHORYLATION
HP_FREQUENT_FALLS	133	0.014732	0.0012482	0.080883	0.42774	HP_FREQUENT_FALLS
GOBP_CELL_CELL_JUNCTION_DISA...	7	0.058959	0.00115	0.32409	0.42782	GOBP_CELL_CELL_JUNCTION_DISASSEMBLY
KEGG_MEDICUS_REFERENCE_NOTCH...3	11	0.044506	0.0010881	0.24467	0.42783	KEGG_MEDICUS_REFERENCE_NOTCH_PROTEOLYTIC_ACTIVATION
GOBP_REGULATION_OF_NEUTROPHI...5	6	0.054159	0.000978	0.2978	0.42785	GOBP_REGULATION_OF_NEUTROPHIL_MEDIATED_CYTOTOXICITY
GOBP_EOSINOPHIL_ACTIVATION	8	0.04158	0.00086696	0.22872	0.42787	GOBP_EOSINOPHIL_ACTIVATION
GSE3920_UNTREATED_VS_IFNG_TR...3	173	0.012563	0.0012127	0.06915	0.42792	GSE3920_UNTREATED_VS_IFNG_TREATED_FIBROBLAST_DN
REACTOME_ATF6_ATF6_ALPHA_ACT...2	9	0.050167	0.0011094	0.27651	0.42802	REACTOME_ATF6_ATF6_ALPHA_ACTIVATES_CHAPERONE_GENES
CREB_02	256	0.0099341	0.0011638	0.054761	0.42802	CREB_02
KEGG_MEDICUS_REFERENCE_TYPE_...2	22	0.047732	0.0016498	0.26323	0.42805	KEGG_MEDICUS_REFERENCE_TYPE_I_IFN_SIGNALING_PATHWAY
WP_WNTBETACATENIN_SIGNALING_...2	5	0.062105	0.0010238	0.34247	0.42805	WP_WNTBETACATENIN_SIGNALING_INHIBITORS_IN_CURRENT_AND_PAST_CLINICAL_TRIALS
KEGG_MEDICUS_VARIANT_MUTATIO...9	25	0.028031	0.0010327	0.15485	0.42818	KEGG_MEDICUS_VARIANT_MUTATION_ACTIVATED_KCNJ5_TO_ANGIOTENSIN_ALDOSTERONE_SIGNALING_PATHWAY
MIR4677_5P	253	0.0098949	0.0011525	0.054693	0.42822	MIR4677_5P
REACTOME_RESOLUTION_OF_ABASI...	38	0.028023	0.0012724	0.15509	0.42831	REACTOME_RESOLUTION_OF_ABASIC_SITES_AP_SITES
GSE32423_CTRL_VS_IL7_MEMORY_...1	187	0.011331	0.0011367	0.062744	0.42835	GSE32423_CTRL_VS_IL7_MEMORY_CD8_TCELL_DN
GOBP_REGULATION_OF_HAIR_FOLL...	20	0.042719	0.0014079	0.23664	0.42837	GOBP_REGULATION_OF_HAIR_FOLLICLE_DEVELOPMENT
GOBP_DETECTION_OF_BIOTIC_STI...	34	0.023551	0.0010116	0.13061	0.42845	GOBP_DETECTION_OF_BIOTIC_STIMULUS
GSE21033_1H_VS_24H_POLYIC_ST...2	160	0.012393	0.0011508	0.06872	0.42845	GSE21033_1H_VS_24H_POLYIC_STIM_DC_UP
HP_PHOTOSENSITIVE_MYOCLONIC_...	8	0.052174	0.0010878	0.28941	0.42847	HP_PHOTOSENSITIVE_MYOCLONIC_SEIZURE
GOBP_CARDIOCYTE_DIFFERENTIAT...	151	0.012912	0.0011651	0.071647	0.42849	GOBP_CARDIOCYTE_DIFFERENTIATION
GOBP_VOLUNTARY_MUSCULOSKELET...	4	0.080444	0.0011861	0.4464	0.4285	GOBP_VOLUNTARY_MUSCULOSKELETAL_MOVEMENT
GOMF_POTASSIUM_ION_TRANSMEMB...	185	0.011851	0.0011825	0.065851	0.42859	GOMF_POTASSIUM_ION_TRANSMEMBRANE_TRANSPORTER_ACTIVITY
GOMF_MECHANOSENSITIVE_MONOAT...2	20	0.032485	0.0010706	0.18068	0.42866	GOMF_MECHANOSENSITIVE_MONOATOMIC_ION_CHANNEL_ACTIVITY
REACTOME_REGULATION_OF_CYTOS...	8	0.062208	0.0012971	0.34608	0.42868	REACTOME_REGULATION_OF_CYTOSKELETAL_REMODELING_AND_CELL_SPREADING_BY_IPP_COMPLEX_COMPONENTS
GOMF_GLYCOSPHINGOLIPID_BINDI...	10	0.047236	0.0011011	0.2628	0.42868	GOMF_GLYCOSPHINGOLIPID_BINDING
HP_AXILLARY_FRECKLING	5	0.06901	0.0011376	0.38426	0.42874	HP_AXILLARY_FRECKLING
MIR10396A_5P	9	0.063786	0.0014106	0.35547	0.4288	MIR10396A_5P
REACTOME_PRESYNAPTIC_NICOTIN...	12	0.052172	0.0013321	0.29087	0.42883	REACTOME_PRESYNAPTIC_NICOTINIC_ACETYLCHOLINE_RECEPTORS
REACTOME_SYNTHESIS_OF_VERY_L...	24	0.029432	0.0010624	0.16412	0.42884	REACTOME_SYNTHESIS_OF_VERY_LONG_CHAIN_FATTY_ACYL_COAS
HP_CRANIOFACIAL_ASYMMETRY	4	0.067803	0.00099976	0.37814	0.42885	HP_CRANIOFACIAL_ASYMMETRY
GOMF_TRANSCRIPTION_COACTIVAT...1	278	0.0092781	0.001132	0.05175	0.42886	GOMF_TRANSCRIPTION_COACTIVATOR_ACTIVITY
HP_SEVERE_SHORT_LIMB_DWARFISM	5	0.073319	0.0012087	0.40901	0.42887	HP_SEVERE_SHORT_LIMB_DWARFISM
GSE15215_CD2_POS_VS_NEG_PDC_...2	188	0.011375	0.0011441	0.063468	0.42888	GSE15215_CD2_POS_VS_NEG_PDC_UP
GOBP_POSITIVE_REGULATION_OF_...575	7	0.054691	0.0010667	0.30527	0.42891	GOBP_POSITIVE_REGULATION_OF_PHOSPHOLIPASE_C_ACTIVATING_G_PROTEIN_COUPLED_RECEPTOR_SIGNALING_PATHWAY
HP_INCREASED_CIRCULATING_CRE...	5	0.065753	0.0010839	0.36718	0.42894	HP_INCREASED_CIRCULATING_CREATINE_KINASE_MB_ISOFORM
SOBOLEV_PBMC_PANDEMRIX_AGE_1...2	30	0.029921	0.0012074	0.1672	0.42899	SOBOLEV_PBMC_PANDEMRIX_AGE_18_64YO_7DY_DN
NADLER_OBESITY_UP	59	0.017944	0.0010146	0.10031	0.42901	NADLER_OBESITY_UP
HP_BROAD_JAW	6	0.066813	0.0012065	0.37346	0.42901	HP_BROAD_JAW
HP_SHAWL_SCROTUM	24	0.030966	0.0011178	0.17321	0.42906	HP_SHAWL_SCROTUM
KEGG_MEDICUS_VARIANT_MUTATIO...2	24	0.027767	0.0010023	0.15535	0.42907	KEGG_MEDICUS_VARIANT_MUTATION_ACTIVATED_CACNA1D_H_TO_ANGIOTENSIN_ALDOSTERONE_SIGNALING_PATHWAY
HP_ABNORMAL_HAIR_QUANTITY	840	0.005501	0.0011484	0.030789	0.4291	HP_ABNORMAL_HAIR_QUANTITY
GOBP_NOREPINEPHRINE_TRANSPORT	21	0.039694	0.0013404	0.22248	0.4292	GOBP_NOREPINEPHRINE_TRANSPORT
GSE14769_UNSTIM_VS_240MIN_LP...1	193	0.01179	0.0012014	0.066131	0.42925	GSE14769_UNSTIM_VS_240MIN_LPS_BMDM_DN
WP_UNFOLDED_PROTEIN_RESPONSE	23	0.032486	0.001148	0.1823	0.42929	WP_UNFOLDED_PROTEIN_RESPONSE
GSE3565_CTRL_VS_LPS_INJECTED...4	171	0.012279	0.0011784	0.068915	0.4293	GSE3565_CTRL_VS_LPS_INJECTED_SPLENOCYTES_UP
HP_ABNORMALITY_OF_THE_MUSCUL...4	6	0.071806	0.0012967	0.40358	0.42939	HP_ABNORMALITY_OF_THE_MUSCULATURE_OF_THE_THORAX
GOBP_REGULATION_OF_PROTEIN_K...4	5	0.070378	0.0011602	0.39574	0.42943	GOBP_REGULATION_OF_PROTEIN_KINASE_C_SIGNALING
MIR6893_5P	178	0.011141	0.0010906	0.062775	0.42957	MIR6893_5P
GSE18281_CORTICAL_VS_MEDULLA...1	180	0.010665	0.0010499	0.060097	0.42957	GSE18281_CORTICAL_VS_MEDULLARY_THYMOCYTE_DN
GSE20715_0H_VS_24H_OZONE_TLR...1	192	0.010667	0.0010841	0.060156	0.42963	GSE20715_0H_VS_24H_OZONE_TLR4_KO_LUNG_DN
MAINA_VHL_TARGETS_DN	15	0.040511	0.0011564	0.22857	0.42966	MAINA_VHL_TARGETS_DN
WP_CALORIC_RESTRICTION_AND_A...	8	0.048116	0.0010032	0.27166	0.42971	WP_CALORIC_RESTRICTION_AND_AGING
GOBP_WNT_SIGNALING_PATHWAY_P...	45	0.024838	0.001227	0.14029	0.42974	GOBP_WNT_SIGNALING_PATHWAY_PLANAR_CELL_POLARITY_PATHWAY
REACTOME_FASL_CD95L_SIGNALING	5	0.063779	0.0010514	0.36028	0.42975	REACTOME_FASL_CD95L_SIGNALING
HP_MENINGIOMA	43	0.022595	0.0010912	0.12765	0.42975	HP_MENINGIOMA
MODULE_194	14	0.043184	0.0011909	0.24402	0.42977	MODULE_194
MANNO_MIDBRAIN_NEUROTYPES_HD...1	557	0.0067657	0.0011594	0.038234	0.42977	MANNO_MIDBRAIN_NEUROTYPES_HDA1
GSE8384_CTRL_VS_B_ABORTUS_4H...2	189	0.011353	0.0011449	0.064178	0.42979	GSE8384_CTRL_VS_B_ABORTUS_4H_MAC_CELL_LINE_UP
GOBP_POSITIVE_REGULATION_OF_...343	28	0.02832	0.0011041	0.16012	0.42981	GOBP_POSITIVE_REGULATION_OF_INFLAMMASOME_MEDIATED_SIGNALING_PATHWAY
GOMF_G_PROTEIN_COUPLED_PURIN...	12	0.068652	0.0017529	0.38815	0.42981	GOMF_G_PROTEIN_COUPLED_PURINERGIC_NUCLEOTIDE_RECEPTOR_ACTIVITY
HP_SKIN_VESICLE	26	0.028645	0.0010762	0.16202	0.42984	HP_SKIN_VESICLE
HP_ABNORMAL_FINGER_PHALANX_M...	652	0.0060608	0.0011207	0.03435	0.42997	HP_ABNORMAL_FINGER_PHALANX_MORPHOLOGY
FUJIWARA_PARK2_IN_LIVER_CANC...1	5	0.059993	0.00098897	0.34007	0.42999	FUJIWARA_PARK2_IN_LIVER_CANCER_DN
KEGG_HISTIDINE_METABOLISM	29	0.028961	0.001149	0.16418	0.42999	KEGG_HISTIDINE_METABOLISM
STTTCRNTTT_IRF_Q6	187	0.011366	0.0011401	0.064428	0.42999	STTTCRNTTT_IRF_Q6
HP_SEVERE_HEARING_IMPAIRMENT	14	0.039983	0.0011027	0.22674	0.43002	HP_SEVERE_HEARING_IMPAIRMENT
NKX2_8_TARGET_GENES	33	0.028218	0.0011941	0.16011	0.43006	NKX2_8_TARGET_GENES
HP_DYSTROPHIC_TOENAIL	22	0.035137	0.0012144	0.19951	0.4301	HP_DYSTROPHIC_TOENAIL
GSE41176_WT_VS_TAK1_KO_ANTI_...5	191	0.011394	0.001155	0.064722	0.43013	GSE41176_WT_VS_TAK1_KO_ANTI_IGM_STIM_BCELL_3H_DN
REACTOME_KSRP_KHSRP_BINDS_AN...	17	0.038659	0.0011747	0.2197	0.43016	REACTOME_KSRP_KHSRP_BINDS_AND_DESTABILIZES_MRNA
MIR539_3P	227	0.011001	0.0012146	0.06252	0.43016	MIR539_3P
GOBP_CHROMOSOME_CONDENSATION	46	0.023556	0.0011765	0.13391	0.43018	GOBP_CHROMOSOME_CONDENSATION
GSE5099_UNSTIM_VS_MCSF_TREAT...4	195	0.011215	0.0011486	0.063797	0.43023	GSE5099_UNSTIM_VS_MCSF_TREATED_MONOCYTE_DAY7_UP
HP_ABNORMALITY_OF_VITAMIN_B1...	31	0.026253	0.0010768	0.14944	0.43027	HP_ABNORMALITY_OF_VITAMIN_B12_METABOLISM
HP_PROSTATITIS	6	0.059776	0.0010794	0.34025	0.43027	HP_PROSTATITIS
GOBP_POSITIVE_REGULATION_OF_...646	7	0.063348	0.0012355	0.36063	0.43028	GOBP_POSITIVE_REGULATION_OF_PYROPTOTIC_INFLAMMATORY_RESPONSE
GSE17974_IL4_AND_ANTI_IL12_V...3	173	0.011431	0.0011034	0.065069	0.43028	GSE17974_IL4_AND_ANTI_IL12_VS_UNTREATED_12H_ACT_CD4_TCELL_DN
GOMF_PSEUDOURIDINE_SYNTHASE_...	11	0.037154	0.00090831	0.21165	0.43033	GOMF_PSEUDOURIDINE_SYNTHASE_ACTIVITY
MISHRA_CARCINOMA_ASSOCIATED_...1	23	0.030891	0.0010917	0.17622	0.43042	MISHRA_CARCINOMA_ASSOCIATED_FIBROBLAST_DN
GOBP_MITOTIC_DNA_REPLICATION	17	0.032712	0.000994	0.18666	0.43044	GOBP_MITOTIC_DNA_REPLICATION
GOMF_INOSITOL_1_4_5_TRISPHOS...2	12	0.045124	0.0011522	0.25751	0.43045	GOMF_INOSITOL_1_4_5_TRISPHOSPHATE_BINDING
PID_P38_GAMMA_DELTA_PATHWAY	11	0.060005	0.0014669	0.34251	0.43047	PID_P38_GAMMA_DELTA_PATHWAY
GGGYGTGNY_UNKNOWN	662	0.0059806	0.001114	0.034164	0.43052	GGGYGTGNY_UNKNOWN
CHANGOLKAR_H2AFY_TARGETS_DN	39	0.024008	0.0011043	0.13717	0.43053	CHANGOLKAR_H2AFY_TARGETS_DN
GOMF_CARGO_RECEPTOR_ACTIVITY	62	0.018213	0.0010556	0.10407	0.43054	GOMF_CARGO_RECEPTOR_ACTIVITY
GTATGAT_MIR154_MIR487	69	0.019354	0.0011832	0.11067	0.43058	GTATGAT_MIR154_MIR487
PID_RHODOPSIN_PATHWAY	22	0.032403	0.0011199	0.18543	0.43064	PID_RHODOPSIN_PATHWAY
REACTOME_NOTCH3_ACTIVATION_A...	24	0.033745	0.0012181	0.19315	0.43066	REACTOME_NOTCH3_ACTIVATION_AND_TRANSMISSION_OF_SIGNAL_TO_THE_NUCLEUS
GOMF_WW_DOMAIN_BINDING	24	0.03303	0.0011923	0.18917	0.4307	GOMF_WW_DOMAIN_BINDING
GNF2_BNIP3L	64	0.019046	0.0011215	0.10918	0.43076	GNF2_BNIP3L
GOCC_SECRETORY_GRANULE_MEMBR...	300	0.0087731	0.0011112	0.050317	0.43079	GOCC_SECRETORY_GRANULE_MEMBRANE
HP_ABNORMAL_LIVER_ENZYME_ACT...	14	0.040177	0.001108	0.23061	0.43085	HP_ABNORMAL_LIVER_ENZYME_ACTIVITY_OR_CONCENTRATION
HP_ABNORMAL_LACRIMAL_DUCT_MO...	51	0.020855	0.0010966	0.1198	0.4309	HP_ABNORMAL_LACRIMAL_DUCT_MORPHOLOGY
GOBP_MACROPHAGE_COLONY_STIMU...1	6	0.059097	0.0010672	0.33956	0.43092	GOBP_MACROPHAGE_COLONY_STIMULATING_FACTOR_PRODUCTION
GOBP_TROPHOBLAST_CELL_MIGRAT...	22	0.030457	0.0010527	0.17499	0.43092	GOBP_TROPHOBLAST_CELL_MIGRATION
HP_CARDIAC_RHABDOMYOMA	5	0.071195	0.0011737	0.40921	0.43094	HP_CARDIAC_RHABDOMYOMA
GSE6259_33D1_POS_DC_VS_BCELL...1	141	0.01347	0.0011748	0.077421	0.43094	GSE6259_33D1_POS_DC_VS_BCELL_DN
GSE15330_HSC_VS_PRO_BCELL_DN	191	0.011171	0.0011324	0.064235	0.43097	GSE15330_HSC_VS_PRO_BCELL_DN
GOBP_LYMPHOCYTE_MIGRATION	107	0.01483	0.0011278	0.085392	0.43106	GOBP_LYMPHOCYTE_MIGRATION
GOBP_REGULATION_OF_BEHAVIOR	73	0.017964	0.0011294	0.10343	0.43106	GOBP_REGULATION_OF_BEHAVIOR
GOBP_GLIAL_CELL_DEVELOPMENT	127	0.012997	0.0010762	0.074844	0.43107	GOBP_GLIAL_CELL_DEVELOPMENT
GSE3400_UNTREATED_VS_IFNB_TR...1	163	0.011605	0.0010876	0.066833	0.43107	GSE3400_UNTREATED_VS_IFNB_TREATED_MEF_DN
MIR23C	586	0.0063483	0.0011149	0.036601	0.43115	MIR23C
GSE2405_0H_VS_24H_A_PHAGOCYT...2	190	0.010904	0.0011024	0.06288	0.43117	GSE2405_0H_VS_24H_A_PHAGOCYTOPHILUM_STIM_NEUTROPHIL_UP
CAO_BLOOD_FLUMIST_AGE_05_14Y...5	7	0.048697	0.00094979	0.28082	0.43117	CAO_BLOOD_FLUMIST_AGE_05_14YO_7DY_DN
PID_ECADHERIN_NASCENT_AJ_PAT...	39	0.026844	0.0012347	0.15495	0.43123	PID_ECADHERIN_NASCENT_AJ_PATHWAY
MIR3176	72	0.017441	0.001089	0.1007	0.43125	MIR3176
GOBP_SCHWANN_CELL_DIFFERENTI...	47	0.021081	0.0010643	0.12174	0.43126	GOBP_SCHWANN_CELL_DIFFERENTIATION
GOCC_CYCLIN_CDK_POSITIVE_TRA...	8	0.052358	0.0010917	0.30234	0.43126	GOCC_CYCLIN_CDK_POSITIVE_TRANSCRIPTION_ELONGATION_FACTOR_COMPLEX
ZNF92_TARGET_GENES	1137	0.0046399	0.0011174	0.026813	0.43131	ZNF92_TARGET_GENES
MIR9899	4	0.073651	0.001086	0.42577	0.43133	MIR9899
GSE14000_UNSTIM_VS_16H_LPS_D...3	193	0.01073	0.0010933	0.062023	0.43133	GSE14000_UNSTIM_VS_16H_LPS_DC_TRANSLATED_RNA_UP
GOMF_HYDROLASE_ACTIVITY_HYDR...1	40	0.027299	0.0012716	0.15784	0.43134	GOMF_HYDROLASE_ACTIVITY_HYDROLYZING_N_GLYCOSYL_COMPOUNDS
KEGG_MEDICUS_VARIANT_MLL_ENL...	13	0.043563	0.0011577	0.25192	0.43136	KEGG_MEDICUS_VARIANT_MLL_ENL_FUSION_TO_TRANSCRIPTIONAL_ACTIVATION
GOCC_CILIARY_BASE	46	0.021979	0.0010977	0.1271	0.43136	GOCC_CILIARY_BASE
GSE3982_BCELL_VS_TH2_DN	190	0.010418	0.0010533	0.060244	0.43136	GSE3982_BCELL_VS_TH2_DN
GCM_BMPR2	82	0.017036	0.0011349	0.098534	0.43137	GCM_BMPR2
KEGG_MEDICUS_REFERENCE_BRANC...	27	0.026259	0.0010053	0.15191	0.43138	KEGG_MEDICUS_REFERENCE_BRANCHING_MICROTUBULE_NUCLEATION
GOCC_OUTER_DENSE_FIBER	8	0.053562	0.0011168	0.3101	0.43143	GOCC_OUTER_DENSE_FIBER
HP_MYELODYSPLASIA	107	0.014637	0.0011131	0.084801	0.43148	HP_MYELODYSPLASIA
RICHERT_PBMC_HIV_LIPO_5_AGE_...2	5	0.072173	0.0011898	0.41813	0.43148	RICHERT_PBMC_HIV_LIPO_5_AGE_37_48YO_STIMULATED_VS_UNSTIMULATED_14W_INTERFERON_SUBSET_UP
PID_P38_MK2_PATHWAY	19	0.030176	0.00096933	0.1749	0.43151	PID_P38_MK2_PATHWAY
GOBP_REGULATION_OF_CIRCADIAN...2	22	0.031933	0.0011037	0.1851	0.43151	GOBP_REGULATION_OF_CIRCADIAN_SLEEP_WAKE_CYCLE
MARKEY_RB1_CHRONIC_LOF_DN	117	0.013903	0.0011053	0.080623	0.43154	MARKEY_RB1_CHRONIC_LOF_DN
GOCC_SEX_CHROMOSOME	35	0.025875	0.0011276	0.15012	0.43158	GOCC_SEX_CHROMOSOME
RIZ_ERYTHROID_DIFFERENTIATIO...1	37	0.025292	0.0011332	0.14706	0.43173	RIZ_ERYTHROID_DIFFERENTIATION_12HR
GSE26559_TCF1_KO_VS_WT_LIN_N...2	192	0.010095	0.001026	0.058789	0.43183	GSE26559_TCF1_KO_VS_WT_LIN_NEG_CELL_UP
RORA_TARGET_GENES	227	0.01009	0.001114	0.05877	0.43184	RORA_TARGET_GENES
HP_ABNORMAL_ATRIOVENTRICULAR...3	178	0.011088	0.0010854	0.0646	0.43186	HP_ABNORMAL_ATRIOVENTRICULAR_VALVE_MORPHOLOGY
GSE35685_CD34POS_CD10NEG_CD6...1	191	0.010509	0.0010653	0.061259	0.4319	GSE35685_CD34POS_CD10NEG_CD62LPOS_VS_CD34POS_CD10POS_BONE_MARROW_DN
GOBP_REGULATION_OF_WNT_PROTE...	4	0.097183	0.001433	0.56666	0.43192	GOBP_REGULATION_OF_WNT_PROTEIN_SECRETION
GOCC_MANCHETTE	22	0.02881	0.00099576	0.168	0.43192	GOCC_MANCHETTE
GOMF_CYTOSKELETAL_MOTOR_ACTI...	114	0.014823	0.0011634	0.086491	0.43196	GOMF_CYTOSKELETAL_MOTOR_ACTIVITY
GOBP_TYPE_2_MITOPHAGY	16	0.036739	0.0010831	0.21441	0.43198	GOBP_TYPE_2_MITOPHAGY
RFX1_01	257	0.0095011	0.0011152	0.055475	0.43201	RFX1_01
HP_J_SHAPED_SELLA_TURCICA	11	0.048668	0.0011898	0.28436	0.43205	HP_J_SHAPED_SELLA_TURCICA
DACOSTA_UV_RESPONSE_VIA_ERCC...8	25	0.02591	0.00095455	0.15142	0.43207	DACOSTA_UV_RESPONSE_VIA_ERCC3_XPCS_UP
GOBP_MITOCHONDRIAL_DNA_METAB...	22	0.032342	0.0011179	0.18907	0.43209	GOBP_MITOCHONDRIAL_DNA_METABOLIC_PROCESS
GOBP_POSITIVE_REGULATION_OF_...710	46	0.023912	0.0011943	0.13978	0.43209	GOBP_POSITIVE_REGULATION_OF_STEM_CELL_PROLIFERATION
HP_LUMBAR_HYPERLORDOSIS	97	0.015462	0.0011198	0.090402	0.4321	HP_LUMBAR_HYPERLORDOSIS
BIOCARTA_FOSB_PATHWAY	5	0.065356	0.0010774	0.3824	0.43215	BIOCARTA_FOSB_PATHWAY
GOBP_LIPID_GLYCOSYLATION	12	0.044436	0.0011346	0.26026	0.43222	GOBP_LIPID_GLYCOSYLATION
REACTOME_CELLULAR_SENESCENCE	180	0.012408	0.0012214	0.072689	0.43223	REACTOME_CELLULAR_SENESCENCE
GOMF_PROTEIN_ARGININE_OMEGA_...1	7	0.054416	0.0010613	0.31908	0.43229	GOMF_PROTEIN_ARGININE_OMEGA_N_ASYMMETRIC_METHYLTRANSFERASE_ACTIVITY
GOBP_ICOSANOID_CATABOLIC_PRO...	9	0.047206	0.0010439	0.27693	0.43232	GOBP_ICOSANOID_CATABOLIC_PROCESS
GOBP_METAPHASE_ANAPHASE_TRAN...	7	0.056461	0.0011012	0.33131	0.43234	GOBP_METAPHASE_ANAPHASE_TRANSITION_OF_MEIOTIC_CELL_CYCLE
HOLLEMAN_VINCRISTINE_RESISTA...1	19	0.044185	0.0014193	0.25935	0.43236	HOLLEMAN_VINCRISTINE_RESISTANCE_ALL_DN
REACTOME_PP2A_MEDIATED_DEPHO...	7	0.051681	0.001008	0.30367	0.43243	REACTOME_PP2A_MEDIATED_DEPHOSPHORYLATION_OF_KEY_METABOLIC_FACTORS
GOMF_NAD_P_H_DEHYDROGENASE_Q...	5	0.057339	0.00094524	0.33731	0.43251	GOMF_NAD_P_H_DEHYDROGENASE_QUINONE_ACTIVITY
HP_ABNORMAL_BRAINSTEM_MRI_SI...	39	0.025148	0.0011568	0.14793	0.43251	HP_ABNORMAL_BRAINSTEM_MRI_SIGNAL_INTENSITY
MCM5_TARGET_GENES	7	0.050994	0.00099459	0.30004	0.43252	MCM5_TARGET_GENES
GOMF_MYOSIN_V_BINDING	17	0.035089	0.0010662	0.20667	0.43259	GOMF_MYOSIN_V_BINDING
GOBP_NEGATIVE_REGULATION_OF_...422	33	0.025965	0.0010988	0.15297	0.43261	GOBP_NEGATIVE_REGULATION_OF_MUSCLE_HYPERTROPHY
GSE360_CTRL_VS_T_GONDII_MAC_...2	195	0.010749	0.0011008	0.063351	0.43264	GSE360_CTRL_VS_T_GONDII_MAC_UP
HP_HYPEREXTENSIBILITY_OF_THE...1	23	0.031254	0.0011045	0.18425	0.43265	HP_HYPEREXTENSIBILITY_OF_THE_FINGER_JOINTS
MIR378F	38	0.021575	0.00097963	0.12731	0.43272	MIR378F
GOBP_NEGATIVE_REGULATION_OF_...487	5	0.059356	0.00097848	0.35035	0.43273	GOBP_NEGATIVE_REGULATION_OF_PEROXISOME_PROLIFERATOR_ACTIVATED_RECEPTOR_SIGNALING_PATHWAY
GOBP_SEMICIRCULAR_CANAL_DEVE...	11	0.047342	0.0011574	0.27949	0.43275	GOBP_SEMICIRCULAR_CANAL_DEVELOPMENT
GOBP_CUT_METABOLIC_PROCESS	5	0.066336	0.0010935	0.39187	0.43279	GOBP_CUT_METABOLIC_PROCESS
GSE2706_UNSTIM_VS_2H_LPS_DC_...1	175	0.011332	0.0011	0.066941	0.43279	GSE2706_UNSTIM_VS_2H_LPS_DC_DN
MIR1827	375	0.0075175	0.0010624	0.044422	0.43281	MIR1827
MTOR_UP.V1_DN	172	0.011297	0.0010873	0.066759	0.43281	MTOR_UP.V1_DN
GOBP_PROTEIN_DELIPIDATION	5	0.07092	0.0011691	0.41915	0.43282	GOBP_PROTEIN_DELIPIDATION
HOEK_PBMC_INACTIVATED_INFLUE...4	6	0.050788	0.00091713	0.30041	0.43287	HOEK_PBMC_INACTIVATED_INFLUENZA_ADULT_3DY_UP
GSE2585_CTEC_VS_THYMIC_MACRO...2	192	0.010809	0.0010985	0.063961	0.4329	GSE2585_CTEC_VS_THYMIC_MACROPHAGE_UP
GOBP_OVARIAN_FOLLICLE_DEVELO...	60	0.021457	0.0012235	0.127	0.43292	GOBP_OVARIAN_FOLLICLE_DEVELOPMENT
GSE27670_CTRL_VS_BLIMP1_TRAN...1	193	0.010509	0.0010708	0.062216	0.43293	GSE27670_CTRL_VS_BLIMP1_TRANSDUCED_GC_BCELL_DN
HP_QUADRICEPS_MUSCLE_ATROPHY	4	0.07752	0.001143	0.45922	0.43298	HP_QUADRICEPS_MUSCLE_ATROPHY
HP_BRITTLE_HAIR	54	0.019659	0.0010636	0.11651	0.433	HP_BRITTLE_HAIR
HP_VESTIBULAR_SCHWANNOMA	10	0.049566	0.0011554	0.2939	0.43304	HP_VESTIBULAR_SCHWANNOMA
GOBP_CELLULAR_RESPONSE_TO_IN...6	81	0.016614	0.0011001	0.098535	0.43305	GOBP_CELLULAR_RESPONSE_TO_INTERLEUKIN_1
GOBP_NEGATIVE_REGULATION_OF_...204	55	0.018774	0.0010251	0.11144	0.43311	GOBP_NEGATIVE_REGULATION_OF_ENDOTHELIAL_CELL_MIGRATION
GSE17974_0H_VS_6H_IN_VITRO_A...2	175	0.011039	0.0010716	0.065606	0.43319	GSE17974_0H_VS_6H_IN_VITRO_ACT_CD4_TCELL_UP
ZHONG_PFC_MAJOR_TYPES_INTERN...	15	0.040114	0.001145	0.23845	0.4332	ZHONG_PFC_MAJOR_TYPES_INTERNEURON
DESCARTES_FETAL_LIVER_LYMPHO...	98	0.014915	0.0010857	0.088694	0.43323	DESCARTES_FETAL_LIVER_LYMPHOID_CELLS
GOBP_RESPONSE_TO_X_RAY	28	0.02511	0.00097895	0.1494	0.43326	GOBP_RESPONSE_TO_X_RAY
MIR4506	43	0.023124	0.0011167	0.13765	0.4333	MIR4506
WP_STEROID_BIOSYNTHESIS	10	0.047974	0.0011183	0.286	0.43339	WP_STEROID_BIOSYNTHESIS
GOMF_IRON_ION_TRANSMEMBRANE_...	11	0.040543	0.00099117	0.24195	0.43346	GOMF_IRON_ION_TRANSMEMBRANE_TRANSPORTER_ACTIVITY
GOMF_AMIDINE_LYASE_ACTIVITY	7	0.039965	0.00077949	0.23854	0.43347	GOMF_AMIDINE_LYASE_ACTIVITY
GOBP_REGULATION_OF_IMMUNE_EF...	392	0.0076784	0.0011089	0.045845	0.4335	GOBP_REGULATION_OF_IMMUNE_EFFECTOR_PROCESS
GOCC_EXORIBONUCLEASE_COMPLEX	26	0.031946	0.0012002	0.19084	0.43353	GOCC_EXORIBONUCLEASE_COMPLEX
REACTOME_CELL_CELL_COMMUNICA...	148	0.012667	0.0011316	0.075686	0.43355	REACTOME_CELL_CELL_COMMUNICATION
GSE20727_DNFB_ALLERGEN_VS_RO...2	179	0.010541	0.0010348	0.063046	0.43361	GSE20727_DNFB_ALLERGEN_VS_ROS_INH_AND_DNFB_ALLERGEN_TREATED_DC_UP
GOBP_REGULATION_OF_SMOOTH_MU...2	35	0.026479	0.0011539	0.15864	0.43372	GOBP_REGULATION_OF_SMOOTH_MUSCLE_CELL_DIFFERENTIATION
HP_ABNORMAL_ENCHONDRAL_OSSIF...	138	0.012273	0.001059	0.073522	0.43372	HP_ABNORMAL_ENCHONDRAL_OSSIFICATION
GOMF_POTASSIUM_CHANNEL_ACTIV...2	150	0.012298	0.0011061	0.073693	0.43373	GOMF_POTASSIUM_CHANNEL_ACTIVITY
EVI1_01	16	0.036669	0.001081	0.21992	0.43379	EVI1_01
GSE21927_SPLEEN_VS_4T1_TUMOR...1	183	0.010291	0.0010213	0.061768	0.43384	GSE21927_SPLEEN_VS_4T1_TUMOR_MONOCYTE_BALBC_DN
BLANCO_MELO_RESPIRATORY_SYNC...1	108	0.014076	0.0010754	0.084513	0.43386	BLANCO_MELO_RESPIRATORY_SYNCYTIAL_VIRUS_INFECTION_A594_CELLS_DN
GSE43955_TH0_VS_TGFB_IL6_TH1...10	192	0.010279	0.0010447	0.061712	0.43386	GSE43955_TH0_VS_TGFB_IL6_TH17_ACT_CD4_TCELL_42H_UP
GOBP_RESPONSE_TO_TYPE_III_IN...	11	0.04372	0.0010688	0.26258	0.43388	GOBP_RESPONSE_TO_TYPE_III_INTERFERON
MIR6513_5P	97	0.014194	0.001028	0.085267	0.4339	MIR6513_5P
SA_PTEN_PATHWAY	15	0.033296	0.00095042	0.20014	0.43394	SA_PTEN_PATHWAY
MIR374B_3P	142	0.011935	0.0010446	0.071772	0.43396	MIR374B_3P
MIR8071	34	0.023969	0.0010296	0.14425	0.43402	MIR8071
GOBP_NEGATIVE_REGULATION_OF_...144	10	0.040685	0.00094836	0.24485	0.43402	GOBP_NEGATIVE_REGULATION_OF_CHOLESTEROL_STORAGE
GOBP_NON_CANONICAL_NF_KAPPAB...	126	0.013081	0.001079	0.078746	0.43403	GOBP_NON_CANONICAL_NF_KAPPAB_SIGNAL_TRANSDUCTION
MIR3920	137	0.012171	0.0010465	0.073281	0.43405	MIR3920
GSE21063_WT_VS_NFATC1_KO_8H_...2	191	0.01003	0.0010167	0.060398	0.43405	GSE21063_WT_VS_NFATC1_KO_8H_ANTI_IGM_STIM_BCELL_UP
MINGUEZ_LIVER_CANCER_VASCULA...2	12	0.046259	0.0011812	0.27859	0.43406	MINGUEZ_LIVER_CANCER_VASCULAR_INVASION_UP
GOCC_CYTOCHROME_COMPLEX	30	0.02388	0.00096359	0.14382	0.43406	GOCC_CYTOCHROME_COMPLEX
MIR3142	57	0.018938	0.0010526	0.11413	0.4341	MIR3142
MIR2682_3P	66	0.018403	0.0011004	0.11091	0.43411	MIR2682_3P
MIR10B_3P	82	0.016656	0.0011096	0.10041	0.43412	MIR10B_3P
REACTOME_ACTIVATION_OF_CASPA...	6	0.047806	0.00086328	0.28823	0.43413	REACTOME_ACTIVATION_OF_CASPASES_THROUGH_APOPTOSOME_MEDIATED_CLEAVAGE
GOBP_ESTABLISHMENT_OF_LEFT_R...	7	0.050304	0.00098115	0.30345	0.43417	GOBP_ESTABLISHMENT_OF_LEFT_RIGHT_ASYMMETRY
KYNG_DNA_DAMAGE_BY_GAMMA_RAD...	75	0.016229	0.0010342	0.097923	0.43418	KYNG_DNA_DAMAGE_BY_GAMMA_RADIATION
MODULE_37	446	0.0069711	0.0010723	0.042127	0.43428	MODULE_37
GSE25088_CTRL_VS_IL4_STIM_MA...1	189	0.010501	0.001059	0.063455	0.43428	GSE25088_CTRL_VS_IL4_STIM_MACROPHAGE_DN
GSE7219_WT_VS_NIK_NFKB2_KO_L...1	197	0.010096	0.0010392	0.061004	0.43428	GSE7219_WT_VS_NIK_NFKB2_KO_LPS_AND_ANTI_CD40_STIM_DC_DN
PURWIN_MEWO_SOX10_TARGETS	84	0.017583	0.0011855	0.1063	0.43431	PURWIN_MEWO_SOX10_TARGETS
HP_FOCAL_IMPAIRED_AWARENESS_...	121	0.013816	0.0011169	0.083542	0.43433	HP_FOCAL_IMPAIRED_AWARENESS_SEIZURE
GOBP_MULTINUCLEAR_OSTEOCLAST...	9	0.044224	0.00097798	0.26748	0.43434	GOBP_MULTINUCLEAR_OSTEOCLAST_DIFFERENTIATION
GOBP_MICROGLIAL_CELL_MEDIATE...	4	0.071916	0.0010604	0.43587	0.43448	GOBP_MICROGLIAL_CELL_MEDIATED_CYTOTOXICITY
FXR_Q3	110	0.014174	0.0010929	0.085931	0.43449	FXR_Q3
GOCC_UBIQUITIN_LIGASE_COMPLEX	319	0.0078586	0.0010259	0.047661	0.43452	GOCC_UBIQUITIN_LIGASE_COMPLEX
HP_ABNORMAL_SPERM_HEAD_MORPH...	33	0.022772	0.00096367	0.13825	0.43459	HP_ABNORMAL_SPERM_HEAD_MORPHOLOGY
GOMF_ALPHA_TUBULIN_BINDING	41	0.023026	0.0010859	0.13987	0.43462	GOMF_ALPHA_TUBULIN_BINDING
REACTOME_NR1H2_NR1H3_REGULAT...2	9	0.049834	0.0011021	0.30283	0.43465	REACTOME_NR1H2_NR1H3_REGULATE_GENE_EXPRESSION_LINKED_TO_LIPOGENESIS
HP_PROMINENT_CRUS_OF_HELIX	6	0.067319	0.0012156	0.40946	0.43471	HP_PROMINENT_CRUS_OF_HELIX
GSE8621_LPS_STIM_VS_LPS_PRIM...2	192	0.010598	0.0010771	0.064483	0.43473	GSE8621_LPS_STIM_VS_LPS_PRIMED_AND_LPS_STIM_MACROPHAGE_UP
GOBP_CELLULAR_RESPONSE_TO_VI...1	76	0.017189	0.0011026	0.10466	0.43477	GOBP_CELLULAR_RESPONSE_TO_VIRUS
HP_ABNORMAL_SIZE_OF_PITUITAR...	29	0.027094	0.001075	0.16498	0.43478	HP_ABNORMAL_SIZE_OF_PITUITARY_GLAND
HOFFMAN_CLOCK_TARGETS_DN	9	0.050361	0.0011137	0.30685	0.43482	HOFFMAN_CLOCK_TARGETS_DN
HP_MEDIAN_CLEFT_PALATE	25	0.030472	0.0011226	0.18574	0.43484	HP_MEDIAN_CLEFT_PALATE
MIR7107_3P	51	0.019948	0.0010489	0.1216	0.43485	MIR7107_3P
GOBP_THROMBIN_ACTIVATED_RECE...	14	0.042632	0.0011757	0.2599	0.43485	GOBP_THROMBIN_ACTIVATED_RECEPTOR_SIGNALING_PATHWAY
HP_EPICANTHUS	585	0.0061197	0.0010739	0.037308	0.43485	HP_EPICANTHUS
GOBP_TRIPARTITE_REGIONAL_SUB...	21	0.033472	0.0011303	0.20412	0.43487	GOBP_TRIPARTITE_REGIONAL_SUBDIVISION
chr9q34	177	0.019933	0.0019459	0.12157	0.43488	chr9q34
GAVISH_3CA_METAPROGRAM_B_CEL...4	47	0.02055	0.0010375	0.12539	0.43491	GAVISH_3CA_METAPROGRAM_B_CELLS_HSP_STRESS
ANDERSON_BLOOD_CN54GP140_ADJ...9	6	0.067644	0.0012215	0.41283	0.43492	ANDERSON_BLOOD_CN54GP140_ADJUVANTED_WITH_GLA_AF_AGE_18_45YO_HIGH_IGM_RESPONDERS_3DY_7D_DN
HWANG_PROSTATE_CANCER_MARKERS	27	0.025226	0.00096578	0.154	0.43494	HWANG_PROSTATE_CANCER_MARKERS
GOCC_BOX_H_ACA_RNP_COMPLEX	4	0.069657	0.0010271	0.42522	0.43494	GOCC_BOX_H_ACA_RNP_COMPLEX
GOCC_BOX_H_ACA_TELOMERASE_RN...	4	0.069657	0.0010271	0.42522	0.43494	GOCC_BOX_H_ACA_TELOMERASE_RNP_COMPLEX
WP_SEROTONIN_AND_ANXIETY	18	0.03659	0.001144	0.22356	0.435	WP_SEROTONIN_AND_ANXIETY
GSE24142_DN2_VS_DN3_THYMOCYT...3	198	0.0098836	0.0010199	0.060396	0.43501	GSE24142_DN2_VS_DN3_THYMOCYTE_DN
REACTOME_SIGNALING_BY_FGFR3	37	0.023107	0.0010353	0.14122	0.43502	REACTOME_SIGNALING_BY_FGFR3
KEGG_MEDICUS_REFERENCE_ITGA_...4	23	0.03289	0.0011623	0.20113	0.43505	KEGG_MEDICUS_REFERENCE_ITGA_B_RHOGEF_RHOA_SIGNALING_PATHWAY
MIR4470	247	0.0090993	0.0010473	0.055687	0.4351	MIR4470
GOBP_GOLGI_LUMEN_ACIDIFICATI...	12	0.040395	0.0010314	0.24719	0.4351	GOBP_GOLGI_LUMEN_ACIDIFICATION
GSE19888_CTRL_VS_T_CELL_MEMB...1	194	0.0099891	0.0010204	0.061126	0.4351	GSE19888_CTRL_VS_T_CELL_MEMBRANES_ACT_MAST_CELL_DN
HP_GENU_VALGUM	157	0.011383	0.0010472	0.069683	0.43512	HP_GENU_VALGUM
REACTOME_AKT_PHOSPHORYLATES_...2	10	0.037324	0.00087003	0.22851	0.43513	REACTOME_AKT_PHOSPHORYLATES_TARGETS_IN_THE_NUCLEUS
GOBP_REGULATION_OF_LENS_FIBE...	10	0.047355	0.0011039	0.28991	0.43513	GOBP_REGULATION_OF_LENS_FIBER_CELL_DIFFERENTIATION
GSE17721_0.5H_VS_4H_LPS_BMDC...1	194	0.01006	0.0010276	0.061597	0.43514	GSE17721_0.5H_VS_4H_LPS_BMDC_DN
GOBP_MUSCLE_ORGAN_MORPHOGENE...	82	0.016865	0.0011236	0.1033	0.43515	GOBP_MUSCLE_ORGAN_MORPHOGENESIS
GSE9988_LOW_LPS_VS_ANTI_TREM...1	186	0.010395	0.00104	0.063675	0.43516	GSE9988_LOW_LPS_VS_ANTI_TREM1_AND_LPS_MONOCYTE_DN
GOBP_SPROUTING_ANGIOGENESIS	139	0.012458	0.0010789	0.076327	0.43517	GOBP_SPROUTING_ANGIOGENESIS
GOBP_POSITIVE_REGULATION_OF_...11	7	0.056732	0.0011065	0.34768	0.43519	GOBP_POSITIVE_REGULATION_OF_ACUTE_INFLAMMATORY_RESPONSE_TO_ANTIGENIC_STIMULUS
GOMF_TRANSFORMING_GROWTH_FAC...1	23	0.030628	0.0010823	0.18773	0.4352	GOMF_TRANSFORMING_GROWTH_FACTOR_BETA_BINDING
GOBP_REGULATION_OF_APOPTOTIC...1	10	0.038107	0.00088827	0.23362	0.43521	GOBP_REGULATION_OF_APOPTOTIC_CELL_CLEARANCE
GOCC_DENDRITIC_TREE	602	0.0058887	0.0010477	0.036116	0.43524	GOCC_DENDRITIC_TREE
GOBP_ACUTE_INFLAMMATORY_RESP...2	23	0.029667	0.0010484	0.18197	0.43525	GOBP_ACUTE_INFLAMMATORY_RESPONSE_TO_ANTIGENIC_STIMULUS
REACTOME_NUCLEAR_RECEPTOR_TR...	53	0.019083	0.0010228	0.11712	0.43529	REACTOME_NUCLEAR_RECEPTOR_TRANSCRIPTION_PATHWAY
GOMF_CHANNEL_ACTIVATOR_ACTIV...	13	0.037541	0.00099767	0.23041	0.43529	GOMF_CHANNEL_ACTIVATOR_ACTIVITY
HP_PROTUBERANT_ABDOMEN	44	0.020731	0.0010127	0.12729	0.43531	HP_PROTUBERANT_ABDOMEN
HOEK_PBMC_INACTIVATED_INFLUE...6	14	0.034421	0.00094925	0.21134	0.43531	HOEK_PBMC_INACTIVATED_INFLUENZA_ADULT_7DY_UP
ZNF740_TARGET_GENES	1257	0.004237	0.0010691	0.026021	0.43533	ZNF740_TARGET_GENES
MIR4705	124	0.012686	0.0010381	0.077926	0.43534	MIR4705
GOBP_LUNG_ASSOCIATED_MESENCH...	8	0.060418	0.0012597	0.37123	0.43536	GOBP_LUNG_ASSOCIATED_MESENCHYME_DEVELOPMENT
GSE4590_SMALL_VS_LARGE_PRE_B...2	170	0.011374	0.0010884	0.069909	0.43538	GSE4590_SMALL_VS_LARGE_PRE_BCELL_UP
chr1q44	58	0.030265	0.0016968	0.18627	0.43546	chr1q44
GOBP_REGULATION_OF_CHRONIC_I...	9	0.049793	0.0011012	0.30652	0.43548	GOBP_REGULATION_OF_CHRONIC_INFLAMMATORY_RESPONSE
GOBP_POSITIVE_REGULATION_OF_...344	153	0.011775	0.0010694	0.072591	0.43557	GOBP_POSITIVE_REGULATION_OF_INFLAMMATORY_RESPONSE
GOMF_POTASSIUM_ION_BINDING	13	0.037596	0.00099913	0.23198	0.43563	GOMF_POTASSIUM_ION_BINDING
GOBP_CORPUS_CALLOSUM_DEVELOP...	25	0.03114	0.0011473	0.19224	0.43566	GOBP_CORPUS_CALLOSUM_DEVELOPMENT
MODULE_99	344	0.0077248	0.0010465	0.047706	0.43568	MODULE_99
ROSS_LEUKEMIA_WITH_MLL_FUSIO...	77	0.016778	0.0010833	0.10364	0.4357	ROSS_LEUKEMIA_WITH_MLL_FUSIONS
KEGG_MEDICUS_REFERENCE_TGF_B...	8	0.061642	0.0012853	0.38092	0.43572	KEGG_MEDICUS_REFERENCE_TGF_BETA_SIGNALING_PATHWAY
MIR93_5P	602	0.0058999	0.0010497	0.036456	0.43572	MIR93_5P
GSE13946_CTRL_VS_DSS_COLITIS...2	175	0.010737	0.0010423	0.06634	0.43572	GSE13946_CTRL_VS_DSS_COLITIS_GD_TCELL_FROM_COLON_UP
OCT1_03	228	0.0099153	0.0010971	0.061365	0.43582	OCT1_03
COMP1_01	113	0.012864	0.0010052	0.07964	0.43584	COMP1_01
HARALAMBIEVA_PBMC_M_M_R_II_A...2	908	0.0049049	0.0010625	0.030364	0.43584	HARALAMBIEVA_PBMC_M_M_R_II_AGE_11_22YO_VACCINATED_VS_UNVACCINATED_7YR_UP
TAGAACC_MIR182	36	0.025878	0.0011437	0.1603	0.43588	TAGAACC_MIR182
GOBP_POSITIVE_REGULATION_OF_...231	15	0.034964	0.00099804	0.21664	0.43589	GOBP_POSITIVE_REGULATION_OF_ENDOTHELIAL_CELL_CHEMOTAXIS
HP_IMPULSIVITY	145	0.011912	0.0010534	0.073838	0.43592	HP_IMPULSIVITY
GSE3691_CONVENTIONAL_VS_PLAS...1	191	0.010122	0.0010261	0.062746	0.43592	GSE3691_CONVENTIONAL_VS_PLASMACYTOID_DC_SPLEEN_DN
HP_DEVIATED_NASAL_SEPTUM	7	0.063579	0.0012401	0.39424	0.43594	HP_DEVIATED_NASAL_SEPTUM
TIAN_TNF_SIGNALING_VIA_NFKB	26	0.028949	0.0010876	0.17961	0.43598	TIAN_TNF_SIGNALING_VIA_NFKB
MIR6887_3P	191	0.010359	0.0010501	0.064291	0.436	MIR6887_3P
SCHERER_PBMC_APSV_WETVAX_AGE...3	136	0.012296	0.0010533	0.076372	0.43605	SCHERER_PBMC_APSV_WETVAX_AGE_18_32YO_50_TO_60DY_DN
GOMF_OXIDOREDUCTASE_ACTIVITY...7	11	0.042978	0.0010507	0.2671	0.43608	GOMF_OXIDOREDUCTASE_ACTIVITY_ACTING_ON_CH_OR_CH2_GROUPS
chr3q29	47	0.031703	0.0016005	0.19718	0.43613	chr3q29
GOBP_COMMON_BILE_DUCT_DEVELO...	5	0.047713	0.00078654	0.29713	0.43621	GOBP_COMMON_BILE_DUCT_DEVELOPMENT
HP_LACTIC_ACIDOSIS	168	0.011138	0.0010595	0.069369	0.43622	HP_LACTIC_ACIDOSIS
HP_IMPAIRED_MASTICATION	49	0.018869	0.00097257	0.11756	0.43624	HP_IMPAIRED_MASTICATION
MIKKELSEN_ES_LCP_WITH_H3K4ME3	134	0.01207	0.0010265	0.075215	0.43625	MIKKELSEN_ES_LCP_WITH_H3K4ME3
GOBP_DISACCHARIDE_METABOLIC_...	8	0.047672	0.00099398	0.29721	0.43628	GOBP_DISACCHARIDE_METABOLIC_PROCESS
NAKAYAMA_FRA2_TARGETS	42	0.0211	0.0010071	0.13174	0.43638	NAKAYAMA_FRA2_TARGETS
GOCC_RAGULATOR_COMPLEX	6	0.065391	0.0011808	0.40844	0.4364	GOCC_RAGULATOR_COMPLEX
GOBP_DEOXYRIBONUCLEOSIDE_MET...	10	0.041448	0.00096615	0.25893	0.43641	GOBP_DEOXYRIBONUCLEOSIDE_METABOLIC_PROCESS
GSE30083_SP1_VS_SP3_THYMOCYT...2	188	0.010095	0.0010153	0.063115	0.43647	GSE30083_SP1_VS_SP3_THYMOCYTE_UP
GOMF_SODIUM_CHANNEL_INHIBITO...	8	0.05367	0.001119	0.33565	0.43648	GOMF_SODIUM_CHANNEL_INHIBITOR_ACTIVITY
HP_HYPOPLASIA_OF_THE_CORPUS_...	455	0.0067253	0.0010446	0.04207	0.4365	HP_HYPOPLASIA_OF_THE_CORPUS_CALLOSUM
GAUSSMANN_MLL_AF4_FUSION_TAR...4	26	0.026186	0.00098381	0.16383	0.43651	GAUSSMANN_MLL_AF4_FUSION_TARGETS_B_UP
GSE22527_ANTI_CD3_INVIVO_VS_...1	191	0.0097712	0.00099051	0.061135	0.43651	GSE22527_ANTI_CD3_INVIVO_VS_UNTREATED_MOUSE_TREG_DN
HP_IMPAIRED_VIBRATION_SENSAT...2	51	0.018602	0.00097815	0.11641	0.43652	HP_IMPAIRED_VIBRATION_SENSATION_IN_THE_LOWER_LIMBS
REACTOME_NEGATIVE_REGULATION...5	29	0.02537	0.0010065	0.15879	0.43653	REACTOME_NEGATIVE_REGULATION_OF_FGFR4_SIGNALING
STREICHER_LSM1_TARGETS_DN	19	0.033554	0.0010779	0.21023	0.4366	STREICHER_LSM1_TARGETS_DN
GOBP_POSITIVE_REGULATION_OF_...517	53	0.019781	0.0010603	0.12404	0.43665	GOBP_POSITIVE_REGULATION_OF_NEURAL_PRECURSOR_CELL_PROLIFERATION
GOBP_REGULATION_OF_TROPHOBLA...	15	0.031809	0.00090799	0.19963	0.4367	GOBP_REGULATION_OF_TROPHOBLAST_CELL_MIGRATION
IKEDA_MIR30_TARGETS_DN	24	0.031717	0.0011449	0.1991	0.43672	IKEDA_MIR30_TARGETS_DN
GOBP_UTP_METABOLIC_PROCESS	11	0.054094	0.0013224	0.33956	0.43672	GOBP_UTP_METABOLIC_PROCESS
GOMF_CORECEPTOR_ACTIVITY	59	0.016759	0.00094765	0.10521	0.43672	GOMF_CORECEPTOR_ACTIVITY
GSE20366_EX_VIVO_VS_HOMEOSTA...4	193	0.010245	0.0010439	0.064347	0.43675	GSE20366_EX_VIVO_VS_HOMEOSTATIC_CONVERSION_TREG_UP
YAO_TEMPORAL_RESPONSE_TO_PRO...5	77	0.015675	0.0010121	0.09852	0.43679	YAO_TEMPORAL_RESPONSE_TO_PROGESTERONE_CLUSTER_12
DNMT3A_TARGET_GENES	522	0.0059664	0.00099073	0.037501	0.4368	DNMT3A_TARGET_GENES
NAKAYAMA_SOFT_TISSUE_TUMORS_...4	85	0.015502	0.0010513	0.097622	0.43692	NAKAYAMA_SOFT_TISSUE_TUMORS_PCA2_UP
GSE17721_PAM3CSK4_VS_CPG_4H_...1	192	0.0097842	0.0009944	0.061636	0.43694	GSE17721_PAM3CSK4_VS_CPG_4H_BMDC_DN
GSE45365_NK_CELL_VS_CD8A_DC_...2	176	0.01002	0.00097546	0.063131	0.43694	GSE45365_NK_CELL_VS_CD8A_DC_MCMV_INFECTION_DN
KEGG_PHENYLALANINE_METABOLISM	18	0.031486	0.00098448	0.19845	0.43697	KEGG_PHENYLALANINE_METABOLISM
SMID_BREAST_CANCER_RELAPSE_I...9	25	0.026504	0.00097645	0.16711	0.43699	SMID_BREAST_CANCER_RELAPSE_IN_PLEURA_DN
HP_AUTOIMMUNE_ANTIBODY_POSIT...	168	0.010786	0.0010261	0.06805	0.43703	HP_AUTOIMMUNE_ANTIBODY_POSITIVITY
GOBP_REGULATION_OF_GAMMA_DEL...1	13	0.037245	0.00098979	0.23513	0.43707	GOBP_REGULATION_OF_GAMMA_DELTA_T_CELL_ACTIVATION
GSE17721_0.5H_VS_12H_CPG_BMD...2	194	0.0099954	0.0010211	0.0631	0.43707	GSE17721_0.5H_VS_12H_CPG_BMDC_UP
GSE19888_ADENOSINE_A3R_INH_V...3	191	0.0099758	0.0010113	0.062982	0.43708	GSE19888_ADENOSINE_A3R_INH_VS_ACT_WITH_INHIBITOR_PRETREATMENT_IN_MAST_CELL_DN
GOCC_PROXIMAL_DENDRITE	8	0.056152	0.0011708	0.3546	0.43709	GOCC_PROXIMAL_DENDRITE
GOBP_DENSE_CORE_GRANULE_TRAN...	11	0.041737	0.0010204	0.26361	0.4371	GOBP_DENSE_CORE_GRANULE_TRANSPORT
GOBP_REGULATION_OF_PROTEIN_L...16	116	0.012821	0.0010149	0.08101	0.43713	GOBP_REGULATION_OF_PROTEIN_LOCALIZATION_TO_PLASMA_MEMBRANE
MIR331_5P	77	0.015017	0.00096959	0.095	0.4372	MIR331_5P
chr2q34	16	0.048612	0.0014331	0.3078	0.43726	chr2q34
MIR6801_3P	50	0.018949	0.00098661	0.12003	0.43728	MIR6801_3P
GCANCTGNY_MYOD_Q6	903	0.0048128	0.0010399	0.030483	0.43728	GCANCTGNY_MYOD_Q6
GOBP_REGULATION_OF_PROTEIN_G...	9	0.042747	0.00094533	0.27077	0.43728	GOBP_REGULATION_OF_PROTEIN_GLYCOSYLATION
KEGG_MEDICUS_VARIANT_MUTATIO...79	7	0.045527	0.00088797	0.28859	0.43733	KEGG_MEDICUS_VARIANT_MUTATION_INACTIVATED_PINK1_TO_INTRINSIC_APOPTOTIC_PATHWAY_N01050
SCHERER_PBMC_APSV_WETVAX_AGE...4	167	0.010882	0.0010322	0.06898	0.43733	SCHERER_PBMC_APSV_WETVAX_AGE_18_32YO_50_TO_60DY_UP
GOBP_SEROTONIN_GATED_CATION_...	5	0.075509	0.0012448	0.47873	0.43734	GOBP_SEROTONIN_GATED_CATION_SELECTIVE_SIGNALING_PATHWAY
GOCC_SEROTONIN_RECEPTOR_COMP...	5	0.075509	0.0012448	0.47873	0.43734	GOCC_SEROTONIN_RECEPTOR_COMPLEX
GRYDER_PAX3FOXO1_ENHANCERS_I...	995	0.0045572	0.0010309	0.028924	0.4374	GRYDER_PAX3FOXO1_ENHANCERS_IN_TADS
MIR4329	78	0.016174	0.001051	0.10265	0.4374	MIR4329
SCHERER_PBMC_APSV_WETVAX_AGE...1	33	0.025797	0.0010917	0.16373	0.4374	SCHERER_PBMC_APSV_WETVAX_AGE_18_32YO_2_TO_4DY_DN
WP_17Q12_COPY_NUMBER_VARIATI...	88	0.027227	0.0018787	0.17303	0.43748	WP_17Q12_COPY_NUMBER_VARIATION_SYNDROME
MIR1278	63	0.016794	0.00098114	0.10671	0.43748	MIR1278
HP_INCREASED_PROPORTION_OF_C...	6	0.056841	0.0010264	0.36122	0.43748	HP_INCREASED_PROPORTION_OF_CD25_MAST_CELLS
HP_MICROCORNEA	133	0.012155	0.0010298	0.07728	0.43751	HP_MICROCORNEA
HP_SLEEP_RELATED_BREATHING_D...	161	0.011254	0.0010482	0.071566	0.43753	HP_SLEEP_RELATED_BREATHING_DISORDERS
GSE15330_LYMPHOID_MULTIPOTEN...1	191	0.0095156	0.0009646	0.060549	0.43756	GSE15330_LYMPHOID_MULTIPOTENT_VS_GRANULOCYTE_MONOCYTE_PROGENITOR_DN
GOBP_NEGATIVE_REGULATION_OF_...25	19	0.033295	0.0010695	0.21193	0.43758	GOBP_NEGATIVE_REGULATION_OF_AMYLOID_PRECURSOR_PROTEIN_CATABOLIC_PROCESS
GOBP_REGULATION_OF_NEUROFIBR...	6	0.062137	0.0011221	0.39569	0.43761	GOBP_REGULATION_OF_NEUROFIBRILLARY_TANGLE_ASSEMBLY
GOBP_POSITIVE_REGULATION_OF_...807	8	0.043914	0.00091562	0.27974	0.43763	GOBP_POSITIVE_REGULATION_OF_UNSATURATED_FATTY_ACID_BIOSYNTHETIC_PROCESS
HP_LIMB_GIRDLE_MUSCLE_WEAKNE...	96	0.01384	0.0009972	0.088155	0.43763	HP_LIMB_GIRDLE_MUSCLE_WEAKNESS
GOBP_POSITIVE_REGULATION_OF_...363	27	0.025257	0.00096695	0.16104	0.43769	GOBP_POSITIVE_REGULATION_OF_INTERLEUKIN_4_PRODUCTION
HP_RESPIRATORY_INSUFFICIENCY...	9	0.051021	0.0011283	0.32548	0.43772	HP_RESPIRATORY_INSUFFICIENCY_DUE_TO_DEFECTIVE_CILIARY_CLEARANCE
MIR195_3P	229	0.0089182	0.00098886	0.056927	0.43776	MIR195_3P
GOMF_14_3_3_PROTEIN_BINDING	32	0.024437	0.0010184	0.15606	0.43779	GOMF_14_3_3_PROTEIN_BINDING
GSE8921_3H_VS_24H_TLR1_2_STI...1	192	0.010134	0.0010299	0.064731	0.4378	GSE8921_3H_VS_24H_TLR1_2_STIM_MONOCYTE_DN
KORKOLA_EMBRYONAL_CARCINOMA_...1	10	0.041529	0.00096805	0.26536	0.43782	KORKOLA_EMBRYONAL_CARCINOMA_DN
DAZARD_UV_RESPONSE_CLUSTER_G2	30	0.025669	0.0010358	0.16422	0.4379	DAZARD_UV_RESPONSE_CLUSTER_G2
MIR6876_3P	51	0.019772	0.0010396	0.12652	0.43791	MIR6876_3P
HP_ESODEVIATION	225	0.009251	0.0010169	0.059208	0.43792	HP_ESODEVIATION
GSE9037_WT_VS_IRAK4_KO_LPS_4...1	196	0.0097274	0.00099876	0.062267	0.43793	GSE9037_WT_VS_IRAK4_KO_LPS_4H_STIM_BMDM_DN
GOBP_POSITIVE_REGULATION_OF_...484	5	0.079123	0.0013043	0.50671	0.43796	GOBP_POSITIVE_REGULATION_OF_MRNA_3_END_PROCESSING
MUNSHI_MULTIPLE_MYELOMA_UP	70	0.015636	0.00096271	0.10015	0.43797	MUNSHI_MULTIPLE_MYELOMA_UP
GCGCCTT_MIR525_MIR524	15	0.033988	0.00097019	0.21771	0.43797	GCGCCTT_MIR525_MIR524
HP_REDUCED_SOCIAL_RESPONSIVE...	69	0.017375	0.0010622	0.11129	0.43797	HP_REDUCED_SOCIAL_RESPONSIVENESS
BCAT_GDS748_DN	43	0.021449	0.0010359	0.13741	0.43798	BCAT_GDS748_DN
GOBP_REGULATION_OF_DENDRITE_...1	97	0.014095	0.0010209	0.090321	0.438	GOBP_REGULATION_OF_DENDRITE_DEVELOPMENT
GOCC_PHAGOCYTIC_VESICLE_LUMEN	5	0.058708	0.0009678	0.37637	0.43802	GOCC_PHAGOCYTIC_VESICLE_LUMEN
GSE26488_WT_VS_VP16_TRANSGEN...1	163	0.010406	0.00097523	0.066788	0.43809	GSE26488_WT_VS_VP16_TRANSGENIC_HDAC7_KO_DOUBLE_POSITIVE_THYMOCYTE_DN
GSE35825_UNTREATED_VS_IFNA_S...2	170	0.010567	0.0010112	0.067838	0.43811	GSE35825_UNTREATED_VS_IFNA_STIM_MACROPHAGE_UP
GOBP_CIRCADIAN_SLEEP_WAKE_CY...1	26	0.026535	0.00099693	0.17046	0.43815	GOBP_CIRCADIAN_SLEEP_WAKE_CYCLE
HP_LIMB_UNDERGROWTH	237	0.0090329	0.0010187	0.058069	0.43819	HP_LIMB_UNDERGROWTH
HP_THORACIC_SCOLIOSIS	61	0.017326	0.00099612	0.11137	0.43819	HP_THORACIC_SCOLIOSIS
GOBP_RESPONSE_TO_INTERLEUKIN...10	37	0.021613	0.00096835	0.13902	0.43823	GOBP_RESPONSE_TO_INTERLEUKIN_6
GSE17721_CTRL_VS_CPG_2H_BMDC...1	196	0.0092979	0.00095466	0.059859	0.43828	GSE17721_CTRL_VS_CPG_2H_BMDC_DN
GOBP_GLUCOSE_6_PHOSPHATE_MET...	30	0.023016	0.00092874	0.1485	0.43842	GOBP_GLUCOSE_6_PHOSPHATE_METABOLIC_PROCESS
MODULE_143	12	0.03392	0.00086609	0.21889	0.43843	MODULE_143
GOBP_ISOTYPE_SWITCHING_TO_IG...2	15	0.04028	0.0011498	0.25993	0.43843	GOBP_ISOTYPE_SWITCHING_TO_IGG_ISOTYPES
GSE9037_WT_VS_IRAK4_KO_LPS_1...1	193	0.0095772	0.00097586	0.061838	0.43846	GSE9037_WT_VS_IRAK4_KO_LPS_1H_STIM_BMDM_DN
GILMORE_CORE_NFKB_PATHWAY	13	0.036447	0.00096859	0.23541	0.43848	GILMORE_CORE_NFKB_PATHWAY
MODULE_183	64	0.016996	0.0010008	0.10978	0.43848	MODULE_183
GOBP_REGULATION_OF_MOTOR_NEU...	15	0.036374	0.0010383	0.2351	0.43852	GOBP_REGULATION_OF_MOTOR_NEURON_APOPTOTIC_PROCESS
HP_ABNORMALITY_OF_RADIAL_EPI...	6	0.049995	0.0009028	0.32316	0.43853	HP_ABNORMALITY_OF_RADIAL_EPIPHYSES
KEGG_PROGESTERONE_MEDIATED_O...	79	0.015594	0.0010198	0.10094	0.43861	KEGG_PROGESTERONE_MEDIATED_OOCYTE_MATURATION
CARRILLOREIXACH_14Q32OVEREXP...	2	0.10979	0.0011448	0.71077	0.43862	CARRILLOREIXACH_14Q32OVEREXPRESSION_IN_HEPATOBLASTOMA
GOBP_VENTRAL_MIDLINE_DEVELOP...	5	0.076469	0.0012606	0.4953	0.43865	GOBP_VENTRAL_MIDLINE_DEVELOPMENT
GOBP_RIBOSOMAL_SMALL_SUBUNIT...3	7	0.050214	0.00097939	0.32529	0.43866	GOBP_RIBOSOMAL_SMALL_SUBUNIT_EXPORT_FROM_NUCLEUS
MODULE_158	42	0.020131	0.00096083	0.13045	0.43868	MODULE_158
MISSIAGLIA_REGULATED_BY_METH...1	115	0.012371	0.00097514	0.080223	0.43872	MISSIAGLIA_REGULATED_BY_METHYLATION_DN
OSADA_ASCL1_TARGETS_DN	23	0.028991	0.0010245	0.18812	0.43876	OSADA_ASCL1_TARGETS_DN
GOMF_CHONDROITIN_SULFATE_BIN...	9	0.045717	0.001011	0.29667	0.43877	GOMF_CHONDROITIN_SULFATE_BINDING
GSE40666_STAT1_KO_VS_STAT4_K...3	148	0.011065	0.0009885	0.071802	0.43877	GSE40666_STAT1_KO_VS_STAT4_KO_CD8_TCELL_WITH_IFNA_STIM_90MIN_DN
WP_MAPK_CASCADE	29	0.026056	0.0010338	0.16928	0.43884	WP_MAPK_CASCADE
HP_PRODUCTIVE_COUGH	64	0.016623	0.00097884	0.108	0.43884	HP_PRODUCTIVE_COUGH
GSE17301_ACD3_ACD28_VS_ACD3_...2	185	0.010039	0.0010017	0.06525	0.43886	GSE17301_ACD3_ACD28_VS_ACD3_ACD28_AND_IFNA2_STIM_CD8_TCELL_UP
GSE2770_UNTREATED_VS_IL4_TRE...3	194	0.0098626	0.0010075	0.064106	0.43887	GSE2770_UNTREATED_VS_IL4_TREATED_ACT_CD4_TCELL_48H_DN
GSE17721_0.5H_VS_24H_PAM3CSK...2	193	0.009552	0.00097329	0.062122	0.4389	GSE17721_0.5H_VS_24H_PAM3CSK4_BMDC_UP
REACTOME_NRCAM_INTERACTIONS	7	0.054689	0.0010667	0.35577	0.43892	REACTOME_NRCAM_INTERACTIONS
PODAR_RESPONSE_TO_ADAPHOSTIN...2	137	0.011488	0.00098772	0.074747	0.43893	PODAR_RESPONSE_TO_ADAPHOSTIN_UP
GOBP_METANEPHRIC_MESENCHYME_...	13	0.036049	0.00095801	0.23455	0.43893	GOBP_METANEPHRIC_MESENCHYME_DEVELOPMENT
GOCC_CALCIUM_AND_CALMODULIN_...	5	0.049035	0.00080834	0.31916	0.43895	GOCC_CALCIUM_AND_CALMODULIN_DEPENDENT_PROTEIN_KINASE_COMPLEX
GOBP_NEGATIVE_REGULATION_OF_...458	64	0.016945	0.00099781	0.11041	0.43901	GOBP_NEGATIVE_REGULATION_OF_NUCLEAR_DIVISION
GOMF_TRANSFORMING_GROWTH_FAC...4	24	0.028301	0.0010216	0.18444	0.43902	GOMF_TRANSFORMING_GROWTH_FACTOR_BETA_RECEPTOR_BINDING
GOBP_LABYRINTHINE_LAYER_DEVE...	47	0.017939	0.00090562	0.11691	0.43903	GOBP_LABYRINTHINE_LAYER_DEVELOPMENT
GOBP_POSITIVE_REGULATION_OF_...385	145	0.011308	0.001	0.073729	0.43905	GOBP_POSITIVE_REGULATION_OF_KINASE_ACTIVITY
HP_THORACIC_KYPHOSCOLIOSIS	24	0.028252	0.0010198	0.18419	0.43905	HP_THORACIC_KYPHOSCOLIOSIS
GOBP_PYROPTOTIC_CELL_DEATH	5	0.044461	0.00073294	0.2899	0.43906	GOBP_PYROPTOTIC_CELL_DEATH
GOMF_EXCITATORY_EXTRACELLULA...	36	0.022302	0.00098568	0.14544	0.43907	GOMF_EXCITATORY_EXTRACELLULAR_LIGAND_GATED_MONOATOMIC_ION_CHANNEL_ACTIVITY
GOBP_MITOCHONDRIAL_MEMBRANE_...	111	0.0133	0.0010301	0.086761	0.43908	GOBP_MITOCHONDRIAL_MEMBRANE_ORGANIZATION
HAY_BONE_MARROW_NK_CELLS	333	0.0074232	0.00098971	0.048429	0.43909	HAY_BONE_MARROW_NK_CELLS
GSE32986_UNSTIM_VS_GMCSF_STI...2	186	0.0093534	0.0009358	0.061064	0.43913	GSE32986_UNSTIM_VS_GMCSF_STIM_DC_UP
DESCARTES_FETAL_THYMUS_VASCU...	118	0.013123	0.0010477	0.085669	0.43913	DESCARTES_FETAL_THYMUS_VASCULAR_ENDOTHELIAL_CELLS
GOBP_REGULATION_OF_MITOCHOND...16	114	0.012676	0.00099485	0.082906	0.43924	GOBP_REGULATION_OF_MITOCHONDRION_ORGANIZATION
HP_MUSCULAR_DYSTROPHY	80	0.015422	0.0010148	0.10087	0.43925	HP_MUSCULAR_DYSTROPHY
GOBP_CEREBELLAR_PURKINJE_CEL...1	30	0.02245	0.00090592	0.14689	0.43926	GOBP_CEREBELLAR_PURKINJE_CELL_LAYER_DEVELOPMENT
GSE360_CTRL_VS_M_TUBERCULOSI...3	188	0.0093458	0.00094	0.061162	0.43928	GSE360_CTRL_VS_M_TUBERCULOSIS_MAC_DN
GOBP_TYPE_I_INTERFERON_PRODU...	125	0.011664	0.00095826	0.076353	0.43929	GOBP_TYPE_I_INTERFERON_PRODUCTION
GSE2770_UNTREATED_VS_TGFB_AN...7	197	0.0092987	0.00095714	0.060869	0.43929	GSE2770_UNTREATED_VS_TGFB_AND_IL4_TREATED_ACT_CD4_TCELL_2H_DN
GSE42021_CD24INT_TREG_VS_CD2...2	183	0.0094239	0.00093529	0.061738	0.43934	GSE42021_CD24INT_TREG_VS_CD24INT_TCONV_THYMUS_UP
GOMF_IMMUNOGLOBULIN_RECEPTOR...1	9	0.044983	0.00099478	0.29484	0.43937	GOMF_IMMUNOGLOBULIN_RECEPTOR_ACTIVITY
HP_ORGANIC_ACIDURIA	116	0.012368	0.00097907	0.081068	0.43937	HP_ORGANIC_ACIDURIA
GSE17721_CPG_VS_GARDIQUIMOD_...11	195	0.0092852	0.00095095	0.060884	0.43939	GSE17721_CPG_VS_GARDIQUIMOD_2H_BMDC_DN
GSE44649_WT_VS_MIR155_KO_ACT...2	193	0.0092205	0.00093952	0.060451	0.43939	GSE44649_WT_VS_MIR155_KO_ACTIVATED_CD8_TCELL_UP
GILDEA_METASTASIS	29	0.02587	0.0010264	0.16966	0.4394	GILDEA_METASTASIS
GOBP_MATING_BEHAVIOR	32	0.024533	0.0010224	0.16117	0.43951	GOBP_MATING_BEHAVIOR
MIR495_5P	68	0.015933	0.00096696	0.1047	0.43953	MIR495_5P
GSE37605_C57BL6_VS_NOD_FOXP3...7	189	0.0093061	0.00093847	0.06116	0.43953	GSE37605_C57BL6_VS_NOD_FOXP3_IRES_GFP_TREG_DN
ZHONG_PFC_C9_ORG_OTHER	82	0.01386	0.00092336	0.091094	0.43953	ZHONG_PFC_C9_ORG_OTHER
HP_CERVICAL_C2_C3_VERTEBRAL_...	13	0.036593	0.00097246	0.2406	0.43956	HP_CERVICAL_C2_C3_VERTEBRAL_FUSION
GOBP_REGULATION_OF_INTRINSIC...2	34	0.022605	0.00097096	0.14866	0.43957	GOBP_REGULATION_OF_INTRINSIC_APOPTOTIC_SIGNALING_PATHWAY_BY_P53_CLASS_MEDIATOR
GOBP_RESPONSE_TO_REDOX_STATE	14	0.033323	0.00091897	0.21929	0.43961	GOBP_RESPONSE_TO_REDOX_STATE
GOBP_SOMATOTROPIN_SECRETING_...	5	0.056535	0.00093198	0.37229	0.43965	GOBP_SOMATOTROPIN_SECRETING_CELL_DIFFERENTIATION
HP_SECOND_DEGREE_ATRIOVENTRI...	14	0.034846	0.00096097	0.22953	0.43967	HP_SECOND_DEGREE_ATRIOVENTRICULAR_BLOCK
GOBP_REGULATION_OF_PLASMA_ME...2	7	0.051317	0.0010009	0.33811	0.43968	GOBP_REGULATION_OF_PLASMA_MEMBRANE_REPAIR
WP_CALCIUM_REGULATION_IN_CAR...	139	0.011769	0.0010192	0.077617	0.43974	WP_CALCIUM_REGULATION_IN_CARDIAC_CELLS
GOCC_PINOSOME	9	0.047873	0.0010587	0.31592	0.43978	GOCC_PINOSOME
GOBP_PLASMA_CELL_DIFFERENTIA...	11	0.041738	0.0010204	0.27549	0.43979	GOBP_PLASMA_CELL_DIFFERENTIATION
RAMJAUN_APOPTOSIS_BY_TGFB1_V...4	10	0.042747	0.00099643	0.28245	0.43985	RAMJAUN_APOPTOSIS_BY_TGFB1_VIA_SMAD4_UP
FAC1_01	217	0.0094298	0.0010182	0.062458	0.44	FAC1_01
GSE21774_CD56_BRIGHT_VS_DIM_...1	190	0.0095	0.00096052	0.062956	0.44003	GSE21774_CD56_BRIGHT_VS_DIM_CD62L_POSITIVE_NK_CELL_DN
GSE10147_IL3_VS_IL3_AND_CPG_...2	131	0.011623	0.00097738	0.077054	0.44005	GSE10147_IL3_VS_IL3_AND_CPG_STIM_PDC_UP
HP_NEONATAL_HYPOTONIA	189	0.0099273	0.0010011	0.065823	0.44006	HP_NEONATAL_HYPOTONIA
HENDRICKS_SMARCA4_TARGETS_DN	46	0.018019	0.00089995	0.11955	0.4401	HENDRICKS_SMARCA4_TARGETS_DN
GOMF_ALPHA_N_ACETYLNEURAMINA...	6	0.060936	0.0011004	0.40428	0.4401	GOMF_ALPHA_N_ACETYLNEURAMINATE_ALPHA_2_8_SIALYLTRANSFERASE_ACTIVITY
GSE339_CD4POS_VS_CD4CD8DN_DC...4	195	0.0090878	0.00093073	0.060351	0.44015	GSE339_CD4POS_VS_CD4CD8DN_DC_UP
GOBP_POSITIVE_REGULATION_OF_...612	8	0.036364	0.0007582	0.2416	0.44018	GOBP_POSITIVE_REGULATION_OF_PROTEIN_K63_LINKED_UBIQUITINATION
NAKAYA_PBMC_FLUMIST_AGE_18_5...4	820	0.0047355	0.0009773	0.031463	0.44018	NAKAYA_PBMC_FLUMIST_AGE_18_50YO_7DY_DN
GOBP_VESICLE_MEDIATED_TRANSP...3	250	0.0086582	0.0010025	0.057539	0.4402	GOBP_VESICLE_MEDIATED_TRANSPORT_IN_SYNAPSE
GOBP_POSITIVE_REGULATION_OF_...52	72	0.016735	0.0010449	0.11123	0.44021	GOBP_POSITIVE_REGULATION_OF_BINDING
GSE11864_CSF1_IFNG_VS_CSF1_P...2	191	0.0095161	0.00096465	0.063306	0.44026	GSE11864_CSF1_IFNG_VS_CSF1_PAM3CYS_IN_MAC_UP
MIR4726_3P	74	0.014186	0.00089798	0.094528	0.44035	MIR4726_3P
WP_STATIN_INHIBITION_OF_CHOL...	29	0.024139	0.00095773	0.16086	0.44036	WP_STATIN_INHIBITION_OF_CHOLESTEROL_PRODUCTION
MATSUMIYA_PBMC_MODIFIED_VACC...4	87	0.014383	0.00098683	0.095846	0.44036	MATSUMIYA_PBMC_MODIFIED_VACCINIA_ANKARA_VACCINE_AGE_18_55YO_VACCINATED_VS_CONTROL_TREATED_IN_VITRO_WITH_MVA85A_6HR_UP
HP_NECK_PAIN	8	0.057413	0.0011971	0.3832	0.44045	HP_NECK_PAIN
BYSTRYKH_HEMATOPOIESIS_STEM_...4	8	0.047181	0.00098374	0.31497	0.44047	BYSTRYKH_HEMATOPOIESIS_STEM_CELL_FLI1
HP_ABNORMAL_OCCIPITAL_BONE_M...	111	0.011954	0.00092578	0.079803	0.44047	HP_ABNORMAL_OCCIPITAL_BONE_MORPHOLOGY
GOMF_O_PALMITOYLTRANSFERASE_...	5	0.047189	0.00077792	0.31546	0.44054	GOMF_O_PALMITOYLTRANSFERASE_ACTIVITY
GOCC_LEWY_BODY	9	0.041485	0.00091742	0.27739	0.44056	GOCC_LEWY_BODY
HP_ABNORMALITY_OF_THE_INTRIN...	37	0.023171	0.0010382	0.15494	0.44056	HP_ABNORMALITY_OF_THE_INTRINSIC_PATHWAY
GOBP_DORSAL_VENTRAL_NEURAL_T...	16	0.029405	0.00086686	0.19675	0.4406	GOBP_DORSAL_VENTRAL_NEURAL_TUBE_PATTERNING
GSE34392_ST2_KO_VS_WT_DAY8_L...1	195	0.0098887	0.0010128	0.066171	0.4406	GSE34392_ST2_KO_VS_WT_DAY8_LCMV_EFFECTOR_CD8_TCELL_DN
MIR5706	161	0.010779	0.001004	0.072155	0.44062	MIR5706
GOBP_POSITIVE_REGULATION_OF_...561	13	0.033941	0.000902	0.22717	0.44062	GOBP_POSITIVE_REGULATION_OF_OSTEOBLAST_PROLIFERATION
GOBP_NON_PROTEINOGENIC_AMINO...2	17	0.032123	0.00097611	0.21546	0.44074	GOBP_NON_PROTEINOGENIC_AMINO_ACID_CATABOLIC_PROCESS
HP_MONOTONIC_SPEECH	8	0.048743	0.0010163	0.32745	0.44083	HP_MONOTONIC_SPEECH
BERGER_PLATELET_HYPERREACTIV...2	137	0.011502	0.00098896	0.077343	0.44089	BERGER_PLATELET_HYPERREACTIVITY_PRESS_UP
GOBP_RESPONSE_TO_HEAT	99	0.012886	0.00094279	0.086667	0.4409	GOBP_RESPONSE_TO_HEAT
HP_SOLITARY_MEDIAN_MAXILLARY...	25	0.026532	0.00097748	0.17921	0.44115	HP_SOLITARY_MEDIAN_MAXILLARY_CENTRAL_INCISOR
GSE43955_TGFB_IL6_VS_TGFB_IL...4	196	0.0089469	0.00091862	0.06045	0.44117	GSE43955_TGFB_IL6_VS_TGFB_IL6_IL23_TH17_ACT_CD4_TCELL_60H_UP
GOBP_ELECTRON_TRANSPORT_CHAIN	109	0.012278	0.00094235	0.082986	0.44119	GOBP_ELECTRON_TRANSPORT_CHAIN
GOBP_POSITIVE_REGULATION_OF_...632	5	0.066042	0.0010887	0.4464	0.4412	GOBP_POSITIVE_REGULATION_OF_PROTEIN_NEDDYLATION
HP_ELEVATED_TISSUE_NON_SPECI...	16	0.033778	0.00099579	0.2285	0.44124	HP_ELEVATED_TISSUE_NON_SPECIFIC_ALKALINE_PHOSPHATASE
HP_SHORT_PHALANX_OF_THE_THUMB	36	0.023048	0.0010186	0.15591	0.44124	HP_SHORT_PHALANX_OF_THE_THUMB
MIR4636	3	0.066777	0.00085274	0.45195	0.44127	MIR4636
BROWNE_HCMV_INFECTION_10HR_UP	92	0.013383	0.0009441	0.090596	0.44128	BROWNE_HCMV_INFECTION_10HR_UP
MIR152_3P	333	0.007193	0.00095901	0.048689	0.44128	MIR152_3P
GSE11961_MEMORY_BCELL_DAY7_V...8	189	0.0091364	0.00092136	0.061852	0.44128	GSE11961_MEMORY_BCELL_DAY7_VS_PLASMA_CELL_DAY7_UP
GOBP_POSITIVE_REGULATION_OF_...191	12	0.030845	0.00078758	0.20884	0.44129	GOBP_POSITIVE_REGULATION_OF_DENDRITIC_CELL_CYTOKINE_PRODUCTION
HP_PANHYPOGAMMAGLOBULINEMIA	24	0.029816	0.0010763	0.20186	0.44129	HP_PANHYPOGAMMAGLOBULINEMIA
GOBP_MULTICELLULAR_ORGANISMA...3	28	0.022894	0.00089257	0.15504	0.44131	GOBP_MULTICELLULAR_ORGANISMAL_LEVEL_IRON_ION_HOMEOSTASIS
REACTOME_MAPK1_MAPK3_SIGNALI...	257	0.0080319	0.00094274	0.05441	0.44132	REACTOME_MAPK1_MAPK3_SIGNALING
GOMF_SUPERCOILED_DNA_BINDING	6	0.047176	0.00085189	0.3197	0.44134	GOMF_SUPERCOILED_DNA_BINDING
LE_EGR2_TARGETS_UP	107	0.013175	0.001002	0.089362	0.44139	LE_EGR2_TARGETS_UP
WP_QUERCETIN_AND_NFKB_AP1_IN...	14	0.034192	0.00094295	0.23192	0.4414	WP_QUERCETIN_AND_NFKB_AP1_INDUCED_APOPTOSIS
GOBP_INTERLEUKIN_17_PRODUCTI...	40	0.020321	0.00094659	0.13784	0.4414	GOBP_INTERLEUKIN_17_PRODUCTION
GOBP_LEUKOTRIENE_SIGNALING_P...	5	0.065292	0.0010763	0.44403	0.44155	GOBP_LEUKOTRIENE_SIGNALING_PATHWAY
GOLUB_ALL_VS_AML_DN	21	0.023979	0.00080977	0.16315	0.44157	GOLUB_ALL_VS_AML_DN
GOBP_VESICLE_TRANSPORT_ALONG...2	48	0.017992	0.00091789	0.12248	0.44161	GOBP_VESICLE_TRANSPORT_ALONG_MICROTUBULE
KEGG_MEDICUS_REFERENCE_DEUBI...	21	0.028625	0.00096666	0.19502	0.44165	KEGG_MEDICUS_REFERENCE_DEUBIQUITINATION_OF_H2AK119
REACTOME_RUNX2_REGULATES_CHO...	5	0.06671	0.0010997	0.45457	0.44166	REACTOME_RUNX2_REGULATES_CHONDROCYTE_MATURATION
MODULE_345	113	0.011363	0.00088786	0.077435	0.44167	MODULE_345
VALK_AML_CLUSTER_7	26	0.023067	0.00086663	0.15728	0.4417	VALK_AML_CLUSTER_7
GSE40666_UNTREATED_VS_IFNA_S...2	156	0.010133	0.00092918	0.069089	0.4417	GSE40666_UNTREATED_VS_IFNA_STIM_CD8_TCELL_90MIN_UP
HP_JOINT_HEMORRHAGE	17	0.03564	0.001083	0.2433	0.44177	HP_JOINT_HEMORRHAGE
HP_ACUTE_OTITIS_MEDIA	5	0.071305	0.0011755	0.48729	0.44183	HP_ACUTE_OTITIS_MEDIA
HP_RECURRENT_SKIN_INFECTIONS	138	0.010644	0.00091851	0.072835	0.44191	HP_RECURRENT_SKIN_INFECTIONS
GOBP_B_CELL_LINEAGE_COMMITME...	5	0.060375	0.00099528	0.41332	0.44193	GOBP_B_CELL_LINEAGE_COMMITMENT
HP_EPIBLEPHARON	6	0.044715	0.00080746	0.30693	0.44209	HP_EPIBLEPHARON
MORF_GPX4	51	0.018272	0.0009608	0.12554	0.44214	MORF_GPX4
MIR30B_5P_MIR30C_5P	772	0.0047229	0.00094704	0.032467	0.44217	MIR30B_5P_MIR30C_5P
GOMF_NUCLEIC_ACID_CONFORMATI...	161	0.0096943	0.00090298	0.066634	0.44217	GOMF_NUCLEIC_ACID_CONFORMATION_ISOMERASE_ACTIVITY
GOCC_CHROMAFFIN_GRANULE	14	0.036271	0.0010003	0.24946	0.4422	GOCC_CHROMAFFIN_GRANULE
ZHOU_PANCREATIC_EXOCRINE_PRO...	11	0.038208	0.00093408	0.26296	0.44224	ZHOU_PANCREATIC_EXOCRINE_PROGENITOR
GOBP_REGULATION_OF_CELL_MIGR...	40	0.019961	0.00092984	0.13742	0.44225	GOBP_REGULATION_OF_CELL_MIGRATION_INVOLVED_IN_SPROUTING_ANGIOGENESIS
FINETTI_BREAST_CANCERS_KINOM...1	20	0.029252	0.00096403	0.20142	0.44227	FINETTI_BREAST_CANCERS_KINOME_BLUE
HP_REFRACTORY_ANEMIA	5	0.053289	0.00087846	0.3673	0.44232	HP_REFRACTORY_ANEMIA
GATA2_01	102	0.013563	0.0010072	0.093563	0.44237	GATA2_01
HP_RECURRENT_MALADAPTIVE_BEH...	1037	0.0040464	0.00093329	0.027922	0.44239	HP_RECURRENT_MALADAPTIVE_BEHAVIOR
GOBP_MEMBRANE_ORGANIZATION	809	0.0045421	0.00093137	0.031346	0.4424	GOBP_MEMBRANE_ORGANIZATION
GSE16522_MEMORY_VS_NAIVE_ANT...2	193	0.0091551	0.00093285	0.063182	0.4424	GSE16522_MEMORY_VS_NAIVE_ANTI_CD3CD28_STIM_CD8_TCELL_UP
MORF_RPA2	179	0.010296	0.0010108	0.071197	0.44251	MORF_RPA2
GOBP_REGULATION_OF_MEMBRANE_...8	67	0.015336	0.0009239	0.10615	0.44256	GOBP_REGULATION_OF_MEMBRANE_PERMEABILITY
HP_ABNORMAL_HEART_VALVE_PHYS...	373	0.0068002	0.00095849	0.047082	0.44258	HP_ABNORMAL_HEART_VALVE_PHYSIOLOGY
SUPT20H_TARGET_GENES	1157	0.003965	0.00096265	0.027485	0.44265	SUPT20H_TARGET_GENES
GOBP_REGULATION_OF_MYOBLAST_...3	18	0.027533	0.00086086	0.1909	0.44266	GOBP_REGULATION_OF_MYOBLAST_PROLIFERATION
PAPASPYRIDONOS_UNSTABLE_ATER...1	42	0.020388	0.00097311	0.14139	0.44267	PAPASPYRIDONOS_UNSTABLE_ATEROSCLEROTIC_PLAQUE_DN
GOCC_CORTICAL_ACTIN_CYTOSKEL...	79	0.014553	0.00095168	0.10092	0.44267	GOCC_CORTICAL_ACTIN_CYTOSKELETON
GOBP_GRANULOCYTE_ACTIVATION	52	0.015935	0.00084607	0.11053	0.44269	GOBP_GRANULOCYTE_ACTIVATION
MIR519D_3P	599	0.0052814	0.00093742	0.036649	0.44271	MIR519D_3P
HP_PREAXIAL_FOOT_POLYDACTYLY	17	0.030678	0.0009322	0.21298	0.44273	HP_PREAXIAL_FOOT_POLYDACTYLY
GSE21670_STAT3_KO_VS_WT_CD4_...6	190	0.0095409	0.00096466	0.066247	0.44274	GSE21670_STAT3_KO_VS_WT_CD4_TCELL_TGFB_TREATED_DN
CHESLER_BRAIN_D6MIT150_QTL_T...	9	0.046361	0.0010253	0.3221	0.44278	CHESLER_BRAIN_D6MIT150_QTL_TRANS
REACTOME_PEROXISOMAL_PROTEIN...	63	0.016753	0.00097875	0.11646	0.44281	REACTOME_PEROXISOMAL_PROTEIN_IMPORT
GOBP_POSITIVE_REGULATION_OF_...808	12	0.038669	0.00098737	0.26895	0.44284	GOBP_POSITIVE_REGULATION_OF_URINE_VOLUME
REACTOME_SIGNALING_BY_FGFR4_...	10	0.03653	0.00085153	0.25425	0.44288	REACTOME_SIGNALING_BY_FGFR4_IN_DISEASE
HP_DYSCALCULIA	22	0.030562	0.0010563	0.21272	0.44288	HP_DYSCALCULIA
GOBP_RRNA_TRANSCRIPTION	41	0.018057	0.00085158	0.12571	0.44289	GOBP_RRNA_TRANSCRIPTION
MIR4539	80	0.013625	0.00089658	0.094918	0.44293	MIR4539
HP_SHAGREEN_PATCH	5	0.050926	0.00083952	0.355	0.44297	HP_SHAGREEN_PATCH
GOBP_STEM_CELL_DEVELOPMENT	85	0.013197	0.00089506	0.092017	0.44298	GOBP_STEM_CELL_DEVELOPMENT
HADDAD_T_LYMPHOCYTE_AND_NK_P...1	55	0.015779	0.00086155	0.11004	0.44299	HADDAD_T_LYMPHOCYTE_AND_NK_PROGENITOR_DN
GOCC_ENDOSOME_LUMEN	36	0.020654	0.00091286	0.14419	0.44305	GOCC_ENDOSOME_LUMEN
HP_BLUE_SCLERAE	100	0.012407	0.00091231	0.086616	0.44305	HP_BLUE_SCLERAE
REACTOME_SIGNALING_BY_TYPE_1...	49	0.017168	0.00088494	0.11988	0.44306	REACTOME_SIGNALING_BY_TYPE_1_INSULIN_LIKE_GROWTH_FACTOR_1_RECEPTOR_IGF1R
GOBP_CHAPERONE_MEDIATED_AUTO...	15	0.034676	0.00098984	0.24217	0.44307	GOBP_CHAPERONE_MEDIATED_AUTOPHAGY
GSE9650_EFFECTOR_VS_EXHAUSTE...1	197	0.0085447	0.00087954	0.059694	0.44309	GSE9650_EFFECTOR_VS_EXHAUSTED_CD8_TCELL_DN
GROSS_HYPOXIA_VIA_ELK3_UP	195	0.0093476	0.00095734	0.065326	0.44311	GROSS_HYPOXIA_VIA_ELK3_UP
GOBP_EMBRYONIC_ORGAN_MORPHOG...	296	0.0076076	0.00095727	0.053194	0.44314	GOBP_EMBRYONIC_ORGAN_MORPHOGENESIS
HP_LIPEMIA_RETINALIS	6	0.05921	0.0010692	0.41405	0.44314	HP_LIPEMIA_RETINALIS
MIR4690_3P	66	0.015184	0.00090788	0.10623	0.44317	MIR4690_3P
GOBP_POSITIVE_REGULATION_OF_...826	22	0.027294	0.00094336	0.19103	0.44319	GOBP_POSITIVE_REGULATION_OF_VIRAL_LIFE_CYCLE
AMEF2_Q6	254	0.0081066	0.00094602	0.056744	0.4432	AMEF2_Q6
HOSHIDA_LIVER_CANCER_SUBCLAS...1	229	0.0082036	0.00090963	0.057457	0.44323	HOSHIDA_LIVER_CANCER_SUBCLASS_S1
GOBP_REGULATION_OF_TRANSCRIP...4	4	0.088453	0.0013042	0.61957	0.44324	GOBP_REGULATION_OF_TRANSCRIPTION_FROM_RNA_POLYMERASE_II_PROMOTER_BY_GLUCOSE
MIR1288_3P	45	0.017263	0.00085279	0.12105	0.4433	MIR1288_3P
HP_LIMITED_HIP_EXTENSION	3	0.056823	0.00072563	0.39873	0.44334	HP_LIMITED_HIP_EXTENSION
IK3_01	219	0.0083558	0.0009063	0.058724	0.44343	IK3_01
GOMF_GLYCINE_N_ACYLTRANSFERA...	4	0.078325	0.0011549	0.55062	0.44344	GOMF_GLYCINE_N_ACYLTRANSFERASE_ACTIVITY
GOBP_CELLULAR_RESPONSE_TO_ST...3	23	0.02725	0.00096299	0.19175	0.4435	GOBP_CELLULAR_RESPONSE_TO_STEROL
GSE17721_12H_VS_24H_PAM3CSK4...1	195	0.0092526	0.00094761	0.065115	0.4435	GSE17721_12H_VS_24H_PAM3CSK4_BMDC_DN
MODULE_395	13	0.042014	0.0011165	0.29578	0.44352	MODULE_395
REACTOME_ESTROGEN_DEPENDENT_...1	139	0.012738	0.0011032	0.08971	0.44354	REACTOME_ESTROGEN_DEPENDENT_GENE_EXPRESSION
GSE46242_TH1_VS_ANERGIC_TH1_...4	189	0.0089807	0.00090565	0.063289	0.44358	GSE46242_TH1_VS_ANERGIC_TH1_CD4_TCELL_WITH_EGR2_DELETED_UP
HP_DEPRESSED_NASAL_TIP	27	0.026043	0.00099705	0.18357	0.44359	HP_DEPRESSED_NASAL_TIP
HP_SELF_MUTILATION	49	0.016422	0.00084645	0.11582	0.44362	HP_SELF_MUTILATION
WP_MEVALONATE_PATHWAY	7	0.053984	0.0010529	0.38079	0.44363	WP_MEVALONATE_PATHWAY
HP_ABNORMAL_HARD_PALATE_MORP...	75	0.014637	0.00093275	0.10328	0.44365	HP_ABNORMAL_HARD_PALATE_MORPHOLOGY
GSE23321_CD8_STEM_CELL_MEMOR...3	197	0.0090964	0.00093632	0.064182	0.44365	GSE23321_CD8_STEM_CELL_MEMORY_VS_EFFECTOR_MEMORY_CD8_TCELL_DN
GOBP_MEIOTIC_CYTOKINESIS	8	0.047386	0.00098801	0.33447	0.44367	GOBP_MEIOTIC_CYTOKINESIS
GOCC_ANAPHASE_PROMOTING_COMP...	19	0.030763	0.00098821	0.21718	0.44368	GOCC_ANAPHASE_PROMOTING_COMPLEX
HP_RETINAL_VEIN_OCCLUSION	6	0.05744	0.0010372	0.406	0.44375	HP_RETINAL_VEIN_OCCLUSION
GOBP_REGULATION_OF_HETEROTYP...	23	0.029307	0.0010357	0.20719	0.44376	GOBP_REGULATION_OF_HETEROTYPIC_CELL_CELL_ADHESION
MIR6893_3P	90	0.012859	0.0008973	0.090985	0.4438	MIR6893_3P
HP_RECURRENT_LOWER_RESPIRATO...	247	0.0079316	0.00091293	0.056123	0.44381	HP_RECURRENT_LOWER_RESPIRATORY_TRACT_INFECTIONS
GSE16266_CTRL_VS_LPS_STIM_ME...2	187	0.0093697	0.00093992	0.066302	0.44381	GSE16266_CTRL_VS_LPS_STIM_MEF_UP
HP_RECURRENT_LONG_BONE_FRACT...	5	0.063346	0.0010442	0.44848	0.44384	HP_RECURRENT_LONG_BONE_FRACTURES
GSE8515_CTRL_VS_IL1_4H_STIM_...1	185	0.0090768	0.0009057	0.064286	0.44386	GSE8515_CTRL_VS_IL1_4H_STIM_MAC_DN
GSE24574_BCL6_HIGH_TFH_VS_NA...2	189	0.0092008	0.00092784	0.06525	0.44393	GSE24574_BCL6_HIGH_TFH_VS_NAIVE_CD4_TCELL_UP
BERGER_PLATELET_HYPERREACTIV...1	243	0.0078129	0.00089205	0.055417	0.44394	BERGER_PLATELET_HYPERREACTIVITY_PRESS_DOWN
MIR504_5P	56	0.015993	0.00088112	0.11343	0.44394	MIR504_5P
chrXq28	111	0.025106	0.0019444	0.17819	0.44398	chrXq28
WP_INTERFERON_TYPE_I_SIGNALI...	52	0.01764	0.00093661	0.1252	0.44398	WP_INTERFERON_TYPE_I_SIGNALING
GENTLES_LEUKEMIC_STEM_CELL_DN	19	0.027444	0.00088158	0.19484	0.44399	GENTLES_LEUKEMIC_STEM_CELL_DN
GOBP_MALONYL_COA_METABOLIC_P...	6	0.064354	0.0011621	0.45696	0.444	GOBP_MALONYL_COA_METABOLIC_PROCESS
ZHONG_PFC_C3_PROX1_CCK_POS_I...	11	0.038185	0.00093351	0.27131	0.44404	ZHONG_PFC_C3_PROX1_CCK_POS_INTERNEURON
GOBP_VIRAL_TRANSLATION	24	0.024497	0.00088429	0.17424	0.4441	GOBP_VIRAL_TRANSLATION
REACTOME_GERM_LAYER_FORMATIO...	16	0.029283	0.00086329	0.20839	0.44413	REACTOME_GERM_LAYER_FORMATION_AT_GASTRULATION
HP_ABNORMALITY_OF_VITAMIN_B_...	42	0.018257	0.00087138	0.12997	0.44415	HP_ABNORMALITY_OF_VITAMIN_B_METABOLISM
GOBP_MEMBRANE_INVAGINATION	61	0.015507	0.00089153	0.11048	0.44419	GOBP_MEMBRANE_INVAGINATION
HP_DIAPHRAGMATIC_WEAKNESS	16	0.02892	0.00085257	0.20606	0.44419	HP_DIAPHRAGMATIC_WEAKNESS
WP_CANCER_PATHWAYS	490	0.0056669	0.00091252	0.040452	0.4443	WP_CANCER_PATHWAYS
MIR6769A_3P	19	0.027968	0.00089842	0.19974	0.44432	MIR6769A_3P
WP_NUCLEOTIDE_GPCRS	11	0.03678	0.00089917	0.26328	0.44445	WP_NUCLEOTIDE_GPCRS
GSE39152_BRAIN_VS_SPLEEN_CD1...2	194	0.008324	0.00085034	0.059582	0.44445	GSE39152_BRAIN_VS_SPLEEN_CD103_NEG_MEMORY_CD8_TCELL_UP
WP_PI3KAKTMTOR_SIGNALING_AND...	30	0.021015	0.000848	0.15045	0.44446	WP_PI3KAKTMTOR_SIGNALING_AND_THERAPEUTIC_OPPORTUNITIES_IN_PROSTATE_CANCER
GOMF_PROTEIN_DISULFIDE_REDUC...	9	0.040622	0.00089832	0.29098	0.44449	GOMF_PROTEIN_DISULFIDE_REDUCTASE_NAD_P_H_ACTIVITY
GOMF_SYNTAXIN_BINDING	58	0.016247	0.00091086	0.11651	0.44455	GOMF_SYNTAXIN_BINDING
ANDERSON_BLOOD_CN54GP140_ADJ...5	56	0.016131	0.00088869	0.11567	0.44455	ANDERSON_BLOOD_CN54GP140_ADJUVANTED_WITH_GLA_AF_AGE_18_45YO_6HR_DN
HP_THYROTOXICOSIS_WITH_DIFFU...	6	0.054326	0.000981	0.39001	0.44461	HP_THYROTOXICOSIS_WITH_DIFFUSE_GOITER
GOBP_CELLULAR_RESPONSE_TO_AM...1	5	0.061824	0.0010192	0.44403	0.44463	GOBP_CELLULAR_RESPONSE_TO_AMMONIUM_ION
HP_THICK_HAIR	21	0.024795	0.00083733	0.17825	0.44468	HP_THICK_HAIR
GOBP_DIADENOSINE_POLYPHOSPHA...1	5	0.05221	0.00086069	0.37543	0.4447	GOBP_DIADENOSINE_POLYPHOSPHATE_CATABOLIC_PROCESS
GOBP_NEGATIVE_REGULATION_OF_...62	8	0.037056	0.00077262	0.26652	0.44471	GOBP_NEGATIVE_REGULATION_OF_CALCIUM_ION_DEPENDENT_EXOCYTOSIS
GSE29618_PRE_VS_DAY7_FLU_VAC...1	184	0.0089523	0.00089089	0.064393	0.44472	GSE29618_PRE_VS_DAY7_FLU_VACCINE_BCELL_DN
GOMF_RETINOIC_ACID_RESPONSIV...	7	0.060019	0.0011706	0.43189	0.44474	GOMF_RETINOIC_ACID_RESPONSIVE_ELEMENT_BINDING
PROVENZANI_METASTASIS_UP	193	0.0092704	0.0009446	0.066741	0.44477	PROVENZANI_METASTASIS_UP
HP_PRIMARY_CONGENITAL_GLAUCO...	6	0.060351	0.0010898	0.4345	0.44477	HP_PRIMARY_CONGENITAL_GLAUCOMA
MIKI_COEXPRESSED_WITH_CYP19A1	7	0.038236	0.00074577	0.27548	0.44481	MIKI_COEXPRESSED_WITH_CYP19A1
RODWELL_AGING_KIDNEY_DN	138	0.010219	0.00088184	0.073667	0.44484	RODWELL_AGING_KIDNEY_DN
MODULE_205	288	0.0069603	0.00086409	0.050175	0.44484	MODULE_205
HP_SUPERNUMERARY_MAXILLARY_I...	5	0.062396	0.0010286	0.44997	0.44486	HP_SUPERNUMERARY_MAXILLARY_INCISOR
MTF1_Q4	247	0.0077769	0.00089512	0.05616	0.44493	MTF1_Q4
GOBP_HOST_MEDIATED_REGULATIO...	10	0.035414	0.0008255	0.25726	0.44526	GOBP_HOST_MEDIATED_REGULATION_OF_INTESTINAL_MICROBIOTA_COMPOSITION
GOMF_PEPTIDE_BINDING	219	0.0080268	0.00087061	0.058334	0.44528	GOMF_PEPTIDE_BINDING
HP_ABNORMAL_SCLERA_MORPHOLOGY	136	0.0099332	0.00085096	0.072201	0.44529	HP_ABNORMAL_SCLERA_MORPHOLOGY
HP_AORTIC_ANEURYSM	158	0.0090898	0.00083883	0.066084	0.4453	HP_AORTIC_ANEURYSM
WP_INTEGRINMEDIATED_CELL_ADH...	97	0.012533	0.00090773	0.091157	0.44532	WP_INTEGRINMEDIATED_CELL_ADHESION
LEE_TARGETS_OF_PTCH1_AND_SUF...2	55	0.01677	0.00091564	0.12198	0.44533	LEE_TARGETS_OF_PTCH1_AND_SUFU_UP
MODULE_387	48	0.017886	0.0009125	0.13013	0.44534	MODULE_387
HP_EPISPADIAS	25	0.027198	0.001002	0.19794	0.44536	HP_EPISPADIAS
MIR6792_5P	133	0.010063	0.00085256	0.073253	0.44537	MIR6792_5P
GOBP_REGULATION_OF_NODAL_SIG...	5	0.057767	0.00095229	0.42052	0.44537	GOBP_REGULATION_OF_NODAL_SIGNALING_PATHWAY
RUBENSTEIN_SKELETAL_MUSCLE_P...2	129	0.010997	0.00091774	0.080078	0.44538	RUBENSTEIN_SKELETAL_MUSCLE_PERICYTES
GOBP_REGULATION_OF_KERATINOC...3	46	0.018428	0.00092041	0.13426	0.44542	GOBP_REGULATION_OF_KERATINOCYTE_PROLIFERATION
GOBP_ISOLEUCINE_METABOLIC_PR...	5	0.054523	0.00089882	0.39781	0.44549	GOBP_ISOLEUCINE_METABOLIC_PROCESS
GOBP_SODIUM_ION_TRANSMEMBRAN...	175	0.0089827	0.00087199	0.065531	0.44549	GOBP_SODIUM_ION_TRANSMEMBRANE_TRANSPORT
MODULE_281	26	0.024155	0.0009075	0.17635	0.44553	MODULE_281
GOBP_SULFUR_AMINO_ACID_CATAB...	10	0.033805	0.00078799	0.24704	0.44558	GOBP_SULFUR_AMINO_ACID_CATABOLIC_PROCESS
WP_TRANSCRIPTIONAL_REGULATIO...	46	0.017589	0.00087847	0.12858	0.4456	WP_TRANSCRIPTIONAL_REGULATION_OF_MEMORY_B_CELL_DIFFERENTIATION
KEGG_CARDIAC_MUSCLE_CONTRACT...	69	0.013901	0.00084981	0.10166	0.44562	KEGG_CARDIAC_MUSCLE_CONTRACTION
GOBP_VASCULAR_WOUND_HEALING	20	0.028748	0.00094745	0.21038	0.44566	GOBP_VASCULAR_WOUND_HEALING
MIR601	39	0.020031	0.00092138	0.14664	0.44567	MIR601
GOBP_NEGATIVE_REGULATION_OF_...34	14	0.025858	0.00071311	0.18954	0.44574	GOBP_NEGATIVE_REGULATION_OF_ASTROCYTE_DIFFERENTIATION
GSE15330_HSC_VS_MEGAKARYOCYT...3	195	0.0087854	0.00089976	0.064438	0.44578	GSE15330_HSC_VS_MEGAKARYOCYTE_ERYTHROID_PROGENITOR_IKAROS_KO_UP
GOMF_SULFUR_COMPOUND_BINDING	260	0.0076003	0.0008972	0.055758	0.44579	GOMF_SULFUR_COMPOUND_BINDING
HALLMARK_OXIDATIVE_PHOSPHORY...	196	0.0085845	0.00088142	0.063013	0.44582	HALLMARK_OXIDATIVE_PHOSPHORYLATION
MODULE_323	57	0.014988	0.00083303	0.11003	0.44583	MODULE_323
HP_SHORT_LONG_BONE	266	0.0072288	0.00086299	0.053073	0.44583	HP_SHORT_LONG_BONE
WP_TOLLLIKE_RECEPTOR_SIGNALI...2	31	0.02129	0.00087329	0.15643	0.44587	WP_TOLLLIKE_RECEPTOR_SIGNALING_RELATED_TO_MYD88
GOMF_CYSTEINE_TYPE_ENDOPEPTI...6	30	0.022345	0.00090166	0.1642	0.44588	GOMF_CYSTEINE_TYPE_ENDOPEPTIDASE_REGULATOR_ACTIVITY_INVOLVED_IN_APOPTOTIC_PROCESS
MIR4707_5P	8	0.050079	0.0010442	0.36806	0.44589	MIR4707_5P
GSE43955_TGFB_IL6_VS_TGFB_IL...3	189	0.0082134	0.00082827	0.060379	0.4459	GSE43955_TGFB_IL6_VS_TGFB_IL6_IL23_TH17_ACT_CD4_TCELL_60H_DN
GOBP_REGULATION_OF_ACTIN_NUC...	34	0.019144	0.00082232	0.1408	0.44592	GOBP_REGULATION_OF_ACTIN_NUCLEATION
PASINI_SUZ12_TARGETS_UP	105	0.010443	0.00078674	0.076865	0.44597	PASINI_SUZ12_TARGETS_UP
MIR603	168	0.0092576	0.00088069	0.068176	0.44599	MIR603
HE_LIM_SUN_FETAL_LUNG_C2_PRE...	550	0.0050267	0.00085611	0.037018	0.44599	HE_LIM_SUN_FETAL_LUNG_C2_PRE_PDC_DC5_CELL
GSE17721_LPS_VS_GARDIQUIMOD_...5	197	0.008485	0.00087339	0.062501	0.44601	GSE17721_LPS_VS_GARDIQUIMOD_16H_BMDC_DN
BIOCARTA_INTRINSIC_PATHWAY	22	0.026644	0.0009209	0.19642	0.44605	BIOCARTA_INTRINSIC_PATHWAY
GOBP_NEGATIVE_REGULATION_OF_...245	6	0.065429	0.0011815	0.48257	0.44608	GOBP_NEGATIVE_REGULATION_OF_G0_TO_G1_TRANSITION
CHEMNITZ_RESPONSE_TO_PROSTAG...1	358	0.0064847	0.00089583	0.04784	0.44609	CHEMNITZ_RESPONSE_TO_PROSTAGLANDIN_E2_DN
WP_INFLAMMATORY_BOWEL_DISEAS...	43	0.01867	0.00090163	0.13776	0.4461	WP_INFLAMMATORY_BOWEL_DISEASE_SIGNALING
GSE7852_TREG_VS_TCONV_LN_UP	195	0.0087931	0.00090054	0.064903	0.44612	GSE7852_TREG_VS_TCONV_LN_UP
GOBP_POSITIVE_REGULATION_OF_...777	7	0.041875	0.00081674	0.30948	0.44618	GOBP_POSITIVE_REGULATION_OF_TROPHOBLAST_CELL_MIGRATION
GOBP_REGULATION_OF_LEUKOCYTE...5	41	0.018745	0.00088401	0.13851	0.44618	GOBP_REGULATION_OF_LEUKOCYTE_DEGRANULATION
REACTOME_SYNTHESIS_OF_BILE_A...1	33	0.020158	0.00085305	0.14902	0.4462	REACTOME_SYNTHESIS_OF_BILE_ACIDS_AND_BILE_SALTS
NFAT_Q6	241	0.0077341	0.00087947	0.057173	0.4462	NFAT_Q6
GSE15930_NAIVE_VS_72H_IN_VIT...7	188	0.0083895	0.00084382	0.062023	0.4462	GSE15930_NAIVE_VS_72H_IN_VITRO_STIM_TRICHOSTATINA_CD8_TCELL_DN
MIR5585_5P	127	0.0099969	0.0008278	0.073913	0.44621	MIR5585_5P
GOMF_L_SERINE_TRANSMEMBRANE_...	9	0.036853	0.00081498	0.27252	0.44622	GOMF_L_SERINE_TRANSMEMBRANE_TRANSPORTER_ACTIVITY
GSE23114_PERITONEAL_CAVITY_B...3	190	0.0088644	0.00089626	0.065573	0.44623	GSE23114_PERITONEAL_CAVITY_B1A_BCELL_VS_SPLEEN_BCELL_IN_SLE2C1_MOUSE_UP
WP_ESTROGEN_SIGNALING	22	0.024601	0.00085029	0.18206	0.44626	WP_ESTROGEN_SIGNALING
HP_HOFFMANN_SIGN	46	0.018003	0.00089917	0.13326	0.44627	HP_HOFFMANN_SIGN
GOBP_REGULATION_OF_TYPE_2_IM...	33	0.01918	0.00081167	0.14206	0.4463	GOBP_REGULATION_OF_TYPE_2_IMMUNE_RESPONSE
GOBP_TACHYKININ_RECEPTOR_SIG...	8	0.052288	0.0010902	0.38757	0.44634	GOBP_TACHYKININ_RECEPTOR_SIGNALING_PATHWAY
HOLLMANN_APOPTOSIS_VIA_CD40_...1	252	0.0075207	0.00087423	0.055781	0.44638	HOLLMANN_APOPTOSIS_VIA_CD40_DN
MIR501_5P	148	0.0094923	0.00084802	0.070513	0.44646	MIR501_5P
GCM_RING1	101	0.011586	0.00085619	0.086075	0.44646	GCM_RING1
YAO_TEMPORAL_RESPONSE_TO_PRO...6	173	0.0092572	0.00089354	0.068863	0.44653	YAO_TEMPORAL_RESPONSE_TO_PROGESTERONE_CLUSTER_13
HP_HYPERMELANOTIC_MACULE	190	0.0086917	0.0008788	0.064689	0.44656	HP_HYPERMELANOTIC_MACULE
HP_SPEECH_APRAXIA	29	0.019502	0.00077375	0.14514	0.44656	HP_SPEECH_APRAXIA
CHOW_RASSF1_TARGETS_DN	28	0.024437	0.0009527	0.18193	0.44658	CHOW_RASSF1_TARGETS_DN
HP_HYPOPLASIA_OF_TEETH	124	0.010209	0.00083536	0.076018	0.44659	HP_HYPOPLASIA_OF_TEETH
REACTOME_THE_CRY_PER_KINASE_...	13	0.031623	0.0008404	0.23555	0.4466	REACTOME_THE_CRY_PER_KINASE_COMPLEX_REPRESSES_TRANSACTIVATION_BY_THE_BMAL_CLOCK_ARNTL_CLOCK_COMPLEX
SCIBETTA_KDM5B_TARGETS_UP	19	0.028513	0.00091591	0.21242	0.44661	SCIBETTA_KDM5B_TARGETS_UP
HP_SMALL_FACE	134	0.0099497	0.00084613	0.074128	0.44661	HP_SMALL_FACE
WP_OPIOID_RECEPTOR_PATHWAYS	39	0.019529	0.00089829	0.14552	0.44662	WP_OPIOID_RECEPTOR_PATHWAYS
GOBP_ESTABLISHMENT_OF_PROTEI...5	254	0.0074083	0.00086452	0.055198	0.44662	GOBP_ESTABLISHMENT_OF_PROTEIN_LOCALIZATION_TO_MEMBRANE
GOBP_REGULATION_OF_VENTRICUL...2	6	0.047698	0.00086132	0.35542	0.44662	GOBP_REGULATION_OF_VENTRICULAR_CARDIAC_MUSCLE_CELL_MEMBRANE_DEPOLARIZATION
GSE1432_6H_VS_24H_IFNG_MICRO...1	193	0.0085162	0.00086775	0.063452	0.44662	GSE1432_6H_VS_24H_IFNG_MICROGLIA_DN
GOCC_INSULIN_LIKE_GROWTH_FAC...	5	0.062796	0.0010352	0.46826	0.44666	GOCC_INSULIN_LIKE_GROWTH_FACTOR_BINDING_PROTEIN_COMPLEX
KORKOLA_EMBRYONIC_CARCINOMA_...1	23	0.023796	0.00084091	0.17756	0.4467	KORKOLA_EMBRYONIC_CARCINOMA_VS_SEMINOMA_DN
MIR3618	99	0.012105	0.00088564	0.090368	0.44672	MIR3618
GOBP_REGULATION_OF_TRIGLYCER...2	12	0.039081	0.00099789	0.29206	0.44678	GOBP_REGULATION_OF_TRIGLYCERIDE_CATABOLIC_PROCESS
GOBP_DNA_GEOMETRIC_CHANGE	8	0.03825	0.00079752	0.28598	0.4468	GOBP_DNA_GEOMETRIC_CHANGE
HP_GONADOTROPIN_DEFICIENCY	8	0.038213	0.00079676	0.2857	0.4468	HP_GONADOTROPIN_DEFICIENCY
GSE25087_FETAL_VS_ADULT_TREG...1	170	0.0086604	0.00082872	0.06482	0.44686	GSE25087_FETAL_VS_ADULT_TREG_DN
GOMF_ATP_HYDROLYSIS_ACTIVITY	400	0.0058552	0.00085401	0.043857	0.4469	GOMF_ATP_HYDROLYSIS_ACTIVITY
REACTOME_SIGNALING_BY_PDGFR_...	19	0.024347	0.00078211	0.18246	0.44692	REACTOME_SIGNALING_BY_PDGFR_IN_DISEASE
REACTOME_SPECIFICATION_OF_TH...	16	0.029709	0.00087582	0.22261	0.44692	REACTOME_SPECIFICATION_OF_THE_NEURAL_PLATE_BORDER
MODULE_39	10	0.042002	0.00097908	0.31472	0.44692	MODULE_39
HP_DECREASED_BODY_MASS_INDEX	24	0.024077	0.00086913	0.18074	0.44701	HP_DECREASED_BODY_MASS_INDEX
MIR3672	46	0.01796	0.00089704	0.13487	0.44703	MIR3672
HP_POROKERATOSIS	7	0.054821	0.0010692	0.41173	0.44704	HP_POROKERATOSIS
GOBP_SINOATRIAL_NODE_DEVELOP...	12	0.033052	0.00084392	0.24828	0.44705	GOBP_SINOATRIAL_NODE_DEVELOPMENT
WP_LTF_DANGER_SIGNAL_RESPONS...	19	0.026429	0.00084899	0.19857	0.44706	WP_LTF_DANGER_SIGNAL_RESPONSE_PATHWAY
GOCC_ATPASE_COMPLEX	123	0.010465	0.0008529	0.078704	0.44711	GOCC_ATPASE_COMPLEX
GOBP_RNA_3_END_PROCESSING	90	0.012367	0.00086293	0.093094	0.44716	GOBP_RNA_3_END_PROCESSING
REACTOME_CYTOSOLIC_TRNA_AMIN...	23	0.021359	0.00075482	0.16081	0.44717	REACTOME_CYTOSOLIC_TRNA_AMINOACYLATION
GOBP_POSITIVE_REGULATION_OF_...539	14	0.035091	0.00096773	0.26429	0.44719	GOBP_POSITIVE_REGULATION_OF_NON_CANONICAL_WNT_SIGNALING_PATHWAY
GSE13493_DP_VS_CD4INTCD8POS_...2	190	0.0083416	0.0008434	0.06283	0.44719	GSE13493_DP_VS_CD4INTCD8POS_THYMOCYTE_UP
THAKAR_PBMC_INACTIVATED_INFL...12	5	0.071979	0.0011866	0.54216	0.44719	THAKAR_PBMC_INACTIVATED_INFLUENZA_AGE_70PLS_VS_21_30YO_0DY_UP
HP_EMG_IMPAIRED_NEUROMUSCULA...	35	0.022272	0.00097061	0.16785	0.44722	HP_EMG_IMPAIRED_NEUROMUSCULAR_TRANSMISSION
GGCKCATGS_UNKNOWN	68	0.014226	0.00086336	0.10723	0.44723	GGCKCATGS_UNKNOWN
REACTOME_MEIOTIC_RECOMBINATI...	80	0.017385	0.001144	0.13109	0.44725	REACTOME_MEIOTIC_RECOMBINATION
ONDER_CDH1_SIGNALING_VIA_CTN...	83	0.013401	0.00089813	0.10107	0.44726	ONDER_CDH1_SIGNALING_VIA_CTNNB1
NFKB_Q6	253	0.0076981	0.0008966	0.058058	0.44726	NFKB_Q6
GOBP_PERICENTRIC_HETEROCHROM...	5	0.04711	0.00077661	0.35541	0.44727	GOBP_PERICENTRIC_HETEROCHROMATIN_FORMATION
GOBP_REGULATION_OF_BRANCHING...3	5	0.063518	0.0010471	0.47937	0.44729	GOBP_REGULATION_OF_BRANCHING_INVOLVED_IN_PROSTATE_GLAND_MORPHOGENESIS
GSE22886_NAIVE_CD4_TCELL_VS_...16	192	0.0081453	0.00082783	0.061494	0.44731	GSE22886_NAIVE_CD4_TCELL_VS_NEUTROPHIL_UP
GOBP_COMMITMENT_OF_NEURONAL_...	6	0.048258	0.00087143	0.36438	0.44732	GOBP_COMMITMENT_OF_NEURONAL_CELL_TO_SPECIFIC_NEURON_TYPE_IN_FOREBRAIN
GSE19923_WT_VS_HEB_KO_DP_THY...2	194	0.0084471	0.00086291	0.063826	0.44736	GSE19923_WT_VS_HEB_KO_DP_THYMOCYTE_UP
GOBP_PHOSPHATE_ION_HOMEOSTAS...	19	0.025363	0.00081473	0.19168	0.44737	GOBP_PHOSPHATE_ION_HOMEOSTASIS
GOBP_GALACTOSE_TRANSMEMBRANE...	4	0.052785	0.00077831	0.39946	0.44744	GOBP_GALACTOSE_TRANSMEMBRANE_TRANSPORT
CEBPGAMMA_Q6	248	0.007511	0.00086624	0.056855	0.44745	CEBPGAMMA_Q6
KEGG_MEDICUS_REFERENCE_RORA_...	5	0.059426	0.00097963	0.44999	0.44747	KEGG_MEDICUS_REFERENCE_RORA_MEDIATED_TRANSCRIPTION
GOBP_POSITIVE_REGULATION_OF_...42	11	0.034441	0.00084199	0.26079	0.44747	GOBP_POSITIVE_REGULATION_OF_ATTACHMENT_OF_SPINDLE_MICROTUBULES_TO_KINETOCHORE
GOBP_TORC1_SIGNALING	107	0.011346	0.00086285	0.086204	0.44764	GOBP_TORC1_SIGNALING
GOBP_POSITIVE_REGULATION_OF_...730	16	0.029084	0.00085741	0.22101	0.44765	GOBP_POSITIVE_REGULATION_OF_SYNAPTIC_TRANSMISSION_GABAERGIC
ZNF157_TARGET_GENES	57	0.01596	0.00088705	0.12135	0.44769	ZNF157_TARGET_GENES
GSE30971_CTRL_VS_LPS_STIM_MA...2	182	0.0087547	0.00086653	0.066597	0.44771	GSE30971_CTRL_VS_LPS_STIM_MACROPHAGE_WBP7_HET_2H_UP
GSE14308_TH1_VS_INDUCED_TREG...2	195	0.0082369	0.00084359	0.062733	0.44777	GSE14308_TH1_VS_INDUCED_TREG_UP
ISHIKAWA_STING_SIGNALING	8	0.04554	0.00094953	0.34704	0.4478	ISHIKAWA_STING_SIGNALING
GOBP_CEREBRAL_CORTEX_GABAERG...2	12	0.037411	0.00095525	0.28511	0.4478	GOBP_CEREBRAL_CORTEX_GABAERGIC_INTERNEURON_DIFFERENTIATION
GSE26488_CTRL_VS_PEPTIDE_INJ...1	193	0.0082622	0.00084187	0.062985	0.44782	GSE26488_CTRL_VS_PEPTIDE_INJECTION_HDAC7_DELTAP_TG_OT2_THYMOCYTE_DN
GSE339_CD4POS_VS_CD4CD8DN_DC...3	196	0.0084985	0.00087258	0.064839	0.44786	GSE339_CD4POS_VS_CD4CD8DN_DC_IN_CULTURE_UP
CATTTCA_MIR203	283	0.0067903	0.00083575	0.051838	0.44789	CATTTCA_MIR203
REACTOME_RNA_POLYMERASE_III_...1	16	0.030122	0.000888	0.23006	0.44792	REACTOME_RNA_POLYMERASE_III_CHAIN_ELONGATION
GOBP_NEGATIVE_REGULATION_OF_...74	129	0.010265	0.0008566	0.0784	0.44792	GOBP_NEGATIVE_REGULATION_OF_CANONICAL_WNT_SIGNALING_PATHWAY
GOCC_RNA_POLYMERASE_III_COMP...	16	0.030122	0.000888	0.23006	0.44792	GOCC_RNA_POLYMERASE_III_COMPLEX
HAY_BONE_MARROW_ERYTHROBLAST	1208	0.0033702	0.00083483	0.025745	0.44793	HAY_BONE_MARROW_ERYTHROBLAST
HP_APLASIA_HYPOPLASIA_OF_THE...19	5	0.068939	0.0011365	0.527	0.44796	HP_APLASIA_HYPOPLASIA_OF_THE_DIAPHRAGM
KEGG_MEDICUS_REFERENCE_EGF_E...5	15	0.02895	0.00082637	0.22137	0.44798	KEGG_MEDICUS_REFERENCE_EGF_EGFR_PLCG_CAMK_SIGNALING_PATHWAY
GSE29949_MICROGLIA_VS_DC_BRA...2	192	0.0082922	0.00084276	0.063428	0.44799	GSE29949_MICROGLIA_VS_DC_BRAIN_UP
GATA4_Q3	244	0.0078015	0.00089255	0.059731	0.44804	GATA4_Q3
GOBP_VASCULAR_ENDOTHELIAL_GR...1	36	0.017964	0.00079393	0.13752	0.44804	GOBP_VASCULAR_ENDOTHELIAL_GROWTH_FACTOR_PRODUCTION
HP_MACROSCOPIC_HEMATURIA	19	0.027543	0.00088474	0.21087	0.44804	HP_MACROSCOPIC_HEMATURIA
GCM_Q2	232	0.0075061	0.00083765	0.057477	0.44805	GCM_Q2
GOMF_G_PROTEIN_COUPLED_CHEMO...	25	0.024761	0.00091224	0.18968	0.44807	GOMF_G_PROTEIN_COUPLED_CHEMOATTRACTANT_RECEPTOR_ACTIVITY
MIR1250_5P	7	0.048501	0.00094596	0.37179	0.44811	MIR1250_5P
GOBP_POSITIVE_REGULATION_OF_...576	11	0.033802	0.00082637	0.25913	0.44811	GOBP_POSITIVE_REGULATION_OF_PHOSPHOLIPID_BIOSYNTHETIC_PROCESS
GSE16450_CTRL_VS_IFNA_6H_STI...4	193	0.0084919	0.00086527	0.065123	0.44813	GSE16450_CTRL_VS_IFNA_6H_STIM_MATURE_NEURON_CELL_LINE_UP
GOMF_OXIDOREDUCTASE_ACTIVITY...2	55	0.016962	0.00092614	0.13026	0.4482	GOMF_OXIDOREDUCTASE_ACTIVITY_ACTING_ON_A_SULFUR_GROUP_OF_DONORS
GSE1566_WT_VS_EZH2_KO_LN_TCE...1	182	0.0080925	0.00080098	0.062179	0.44823	GSE1566_WT_VS_EZH2_KO_LN_TCELL_DN
GOBP_ETHANOLAMINE_CONTAINING...	7	0.0472	0.00092059	0.36287	0.44826	GOBP_ETHANOLAMINE_CONTAINING_COMPOUND_METABOLIC_PROCESS
GSE41867_NAIVE_VS_DAY8_LCMV_...1	193	0.0080588	0.00082115	0.061994	0.44829	GSE41867_NAIVE_VS_DAY8_LCMV_ARMSTRONG_EFFECTOR_CD8_TCELL_DN
GSE29949_DC_BRAIN_VS_MONOCYT...1	185	0.0084121	0.00083937	0.064813	0.44837	GSE29949_DC_BRAIN_VS_MONOCYTE_BONE_MARROW_DN
TCGA_GLIOBLASTOMA_COPY_NUMBE...2	71	0.016863	0.0010456	0.12995	0.44838	TCGA_GLIOBLASTOMA_COPY_NUMBER_UP
WP_BONE_MORPHOGENIC_PROTEIN_...	12	0.03385	0.0008643	0.26105	0.44842	WP_BONE_MORPHOGENIC_PROTEIN_SIGNALING_AND_REGULATION
GOMF_CARBON_SULFUR_LYASE_ACT...	13	0.03246	0.00086263	0.25034	0.44842	GOMF_CARBON_SULFUR_LYASE_ACTIVITY
SCHERER_PBMC_APSV_WETVAX_AGE...8	24	0.022794	0.00082283	0.17579	0.44842	SCHERER_PBMC_APSV_WETVAX_AGE_18_40YO_5_TO_7DY_UP
WP_NITRIC_OXIDE_METABOLISM_I...	13	0.030947	0.00082244	0.23887	0.44846	WP_NITRIC_OXIDE_METABOLISM_IN_CYSTIC_FIBROSIS
KEGG_MEDICUS_REFERENCE_LHCGR...	14	0.034015	0.00093805	0.26262	0.44847	KEGG_MEDICUS_REFERENCE_LHCGR_GNAS_PKA_SIGNALING_PATHWAY
MIR126_5P	453	0.005274	0.00081741	0.040791	0.44856	MIR126_5P
MODULE_17	343	0.0063047	0.00085287	0.048769	0.44857	MODULE_17
HP_ABDOMINAL_SITUS_AMBIGUUS	6	0.04134	0.00074651	0.31992	0.44859	HP_ABDOMINAL_SITUS_AMBIGUUS
GOCC_HETEROCHROMATIN	78	0.012802	0.00083186	0.099078	0.4486	GOCC_HETEROCHROMATIN
REACTOME_MYD88_INDEPENDENT_T...	108	0.010663	0.00081465	0.082567	0.44862	REACTOME_MYD88_INDEPENDENT_TLR4_CASCADE
JAZAG_TGFB1_SIGNALING_VIA_SM...2	104	0.010847	0.00081331	0.084005	0.44863	JAZAG_TGFB1_SIGNALING_VIA_SMAD4_UP
GAURNIER_PSMD4_TARGETS	66	0.013861	0.00082881	0.10749	0.4487	GAURNIER_PSMD4_TARGETS
HP_EPISODIC_PAIN	38	0.017568	0.00079769	0.13628	0.44872	HP_EPISODIC_PAIN
GOBP_REGULATION_OF_PRESYNAPS...	30	0.021303	0.00085962	0.1654	0.44876	GOBP_REGULATION_OF_PRESYNAPSE_ORGANIZATION
MIR3616_3P	60	0.015716	0.00089614	0.1223	0.44887	MIR3616_3P
MIR148B_3P	332	0.0062631	0.0008338	0.048745	0.44888	MIR148B_3P
GSE21360_PRIMARY_VS_TERTIARY...2	188	0.0083268	0.00083751	0.064855	0.44892	GSE21360_PRIMARY_VS_TERTIARY_MEMORY_CD8_TCELL_UP
SNAPC2_TARGET_GENES	4	0.056166	0.00082817	0.43781	0.44896	SNAPC2_TARGET_GENES
GOBP_POSITIVE_REGULATION_OF_...223	21	0.023107	0.0007803	0.18014	0.44897	GOBP_POSITIVE_REGULATION_OF_EMBRYONIC_DEVELOPMENT
WP_MFAP5MEDIATED_OVARIAN_CAN...	11	0.033987	0.00083088	0.26511	0.449	WP_MFAP5MEDIATED_OVARIAN_CANCER_CELL_MOTILITY_AND_INVASIVENESS
JIANG_MELANOMA_TRM4	191	0.0082197	0.00083324	0.064131	0.44901	JIANG_MELANOMA_TRM4
BIOCARTA_RECK_PATHWAY	8	0.039803	0.00082991	0.3108	0.44905	BIOCARTA_RECK_PATHWAY
MIR12126	36	0.017777	0.0007857	0.13894	0.4491	MIR12126
GSE29615_CTRL_VS_DAY3_LAIV_I...1	167	0.0082531	0.00078281	0.064503	0.4491	GSE29615_CTRL_VS_DAY3_LAIV_IFLU_VACCINE_PBMC_DN
GOMF_UBIQUITIN_UBIQUITIN_LIG...	15	0.028199	0.00080493	0.22063	0.44915	GOMF_UBIQUITIN_UBIQUITIN_LIGASE_ACTIVITY
GSE557_CIITA_KO_VS_I_AB_KO_D...1	193	0.0083697	0.00085283	0.065521	0.44918	GSE557_CIITA_KO_VS_I_AB_KO_DC_DN
GSE557_WT_VS_I_AB_KO_DC_UP	188	0.0079269	0.00079729	0.062061	0.44918	GSE557_WT_VS_I_AB_KO_DC_UP
MANNO_MIDBRAIN_NEUROTYPES_HN...4	442	0.0055326	0.00084727	0.043354	0.44923	MANNO_MIDBRAIN_NEUROTYPES_HNBML5
GSE25123_WT_VS_PPARG_KO_MACR...8	185	0.0084057	0.00083874	0.065918	0.44927	GSE25123_WT_VS_PPARG_KO_MACROPHAGE_UP
WP_PTF1A_RELATED_REGULATORY_...	11	0.035035	0.00085651	0.27519	0.44935	WP_PTF1A_RELATED_REGULATORY_PATHWAY
GSE9960_GRAM_POS_VS_GRAM_NEG...2	196	0.0081905	0.00084096	0.064356	0.44936	GSE9960_GRAM_POS_VS_GRAM_NEG_AND_POS_SEPSIS_PBMC_UP
GSE1460_CD4_THYMOCYTE_VS_NAI...4	199	0.0078442	0.00081147	0.061697	0.44942	GSE1460_CD4_THYMOCYTE_VS_NAIVE_CD4_TCELL_CORD_BLOOD_UP
GARY_CD5_TARGETS_UP	440	0.0053695	0.00082047	0.042247	0.44943	GARY_CD5_TARGETS_UP
MIR1184	163	0.0085519	0.00080147	0.067279	0.44943	MIR1184
KEGG_MEDICUS_REFERENCE_BASE_...1	9	0.052543	0.001162	0.41387	0.44949	KEGG_MEDICUS_REFERENCE_BASE_EXCISION_AND_STRAND_CLEAVAGE_BY_BIFUNCTIONAL_GLYCOSYLASE
MIR4540	50	0.015485	0.00080624	0.12205	0.44952	MIR4540
HP_CHRONIC_FATIGUE	24	0.021124	0.00076253	0.16656	0.44954	HP_CHRONIC_FATIGUE
GOBP_DE_NOVO_IMP_BIOSYNTHETI...	6	0.032905	0.0005942	0.25956	0.44956	GOBP_DE_NOVO_IMP_BIOSYNTHETIC_PROCESS
GOBP_POSITIVE_REGULATION_OF_...163	16	0.028991	0.00085465	0.22871	0.44957	GOBP_POSITIVE_REGULATION_OF_CILIUM_MOVEMENT
GOBP_POSITIVE_REGULATION_OF_...621	7	0.047275	0.00092205	0.37301	0.44957	GOBP_POSITIVE_REGULATION_OF_PROTEIN_LOCALIZATION_TO_CILIUM
GOBP_EXOCYST_LOCALIZATION	6	0.049325	0.0008907	0.38921	0.44958	GOBP_EXOCYST_LOCALIZATION
GSE17974_0H_VS_2H_IN_VITRO_A...2	182	0.008514	0.0008427	0.067257	0.44963	GSE17974_0H_VS_2H_IN_VITRO_ACT_CD4_TCELL_UP
GOBP_RESPONSE_TO_PSYCHOSOCIA...	4	0.070138	0.0010342	0.5541	0.44964	GOBP_RESPONSE_TO_PSYCHOSOCIAL_STRESS
GOBP_REGULATION_OF_T_HELPER_...7	48	0.016003	0.00081645	0.12659	0.4497	GOBP_REGULATION_OF_T_HELPER_CELL_DIFFERENTIATION
WP_NUCLEOTIDE_EXCISION_REPAI...	69	0.013678	0.00083615	0.1083	0.44975	WP_NUCLEOTIDE_EXCISION_REPAIR_IN_XERODERMA_PIGMENTOSUM
KEGG_MEDICUS_VARIANT_MUTATIO...82	5	0.061288	0.0010103	0.48546	0.44977	KEGG_MEDICUS_VARIANT_MUTATION_INACTIVATED_PRKN_TO_MGLUR1_SIGNALING_PATHWAY
ZNF791_TARGET_GENES	43	0.014678	0.00070886	0.11634	0.4498	ZNF791_TARGET_GENES
JONES_OVARY_GRANULOSA	89	0.012131	0.00084178	0.096142	0.4498	JONES_OVARY_GRANULOSA
GOMF_DNA_SECONDARY_STRUCTURE...	37	0.017899	0.00080197	0.14197	0.44984	GOMF_DNA_SECONDARY_STRUCTURE_BINDING
GSE46606_IRF4_KO_VS_WT_CD40L...2	182	0.008053	0.00079707	0.063961	0.4499	GSE46606_IRF4_KO_VS_WT_CD40L_IL2_IL5_1DAY_STIMULATED_BCELL_UP
GOCC_INCLUSION_BODY	74	0.012168	0.00077023	0.096663	0.44991	GOCC_INCLUSION_BODY
HP_PARAKERATOSIS	33	0.018093	0.00076568	0.14374	0.44992	HP_PARAKERATOSIS
GOBP_RESPONSE_TO_AMINE	46	0.01692	0.00084508	0.13448	0.44994	GOBP_RESPONSE_TO_AMINE
HALLMARK_KRAS_SIGNALING_DN	187	0.0076798	0.0007704	0.06112	0.45	HALLMARK_KRAS_SIGNALING_DN
DUTERTRE_ESTRADIOL_RESPONSE_...4	227	0.0071729	0.0007919	0.057102	0.45002	DUTERTRE_ESTRADIOL_RESPONSE_6HR_UP
HP_TRUE_HERMAPHRODITISM	20	0.02172	0.00071582	0.17332	0.45014	HP_TRUE_HERMAPHRODITISM
HP_SQUAMOUS_CELL_CARCINOMA	69	0.014749	0.00090164	0.11774	0.45016	HP_SQUAMOUS_CELL_CARCINOMA
WP_TROP2_REGULATORY_SIGNALING	49	0.017075	0.00088011	0.13661	0.45027	WP_TROP2_REGULATORY_SIGNALING
GSE15930_NAIVE_VS_72H_IN_VIT...1	192	0.0079503	0.00080801	0.063705	0.45034	GSE15930_NAIVE_VS_72H_IN_VITRO_STIM_CD8_TCELL_DN
GOCC_TERTIARY_GRANULE_MEMBRA...	69	0.01348	0.00082407	0.10803	0.45035	GOCC_TERTIARY_GRANULE_MEMBRANE
GSE9006_HEALTHY_VS_TYPE_1_DI...1	179	0.0080655	0.00079177	0.064641	0.45035	GSE9006_HEALTHY_VS_TYPE_1_DIABETES_PBMC_1MONTH_POST_DX_DN
MIR892C_3P	207	0.0071569	0.00075494	0.057391	0.45038	MIR892C_3P
ACEVEDO_LIVER_CANCER_UP	941	0.0036946	0.00081399	0.02963	0.45039	ACEVEDO_LIVER_CANCER_UP
GOMF_3_BETA_HYDROXYSTEROID_3...	5	0.054197	0.00089344	0.43471	0.45039	GOMF_3_BETA_HYDROXYSTEROID_3_DEHYDROGENASE_NADPPLUS_ACTIVITY
GSE40274_CTRL_VS_FOXP3_AND_L...2	161	0.0085496	0.00079637	0.068674	0.45046	GSE40274_CTRL_VS_FOXP3_AND_LEF1_TRANSDUCED_ACTIVATED_CD4_TCELL_UP
GOMF_PEPTIDOGLYCAN_MURALYTIC...	14	0.027683	0.00076345	0.2224	0.45047	GOMF_PEPTIDOGLYCAN_MURALYTIC_ACTIVITY
MODULE_514	10	0.026931	0.00062776	0.21647	0.4505	MODULE_514
GOBP_PROTEIN_LOCALIZATION_TO...8	6	0.055091	0.00099483	0.44314	0.45053	GOBP_PROTEIN_LOCALIZATION_TO_CELL_LEADING_EDGE
HP_ABNORMAL_URETER_MORPHOLOGY	151	0.0085034	0.00076728	0.068408	0.45054	HP_ABNORMAL_URETER_MORPHOLOGY
GOMF_CALCIUM_DEPENDENT_PROTE...1	75	0.013992	0.00089164	0.11274	0.45062	GOMF_CALCIUM_DEPENDENT_PROTEIN_BINDING
GOMF_2_IRON_2_SULFUR_CLUSTER...	25	0.023204	0.00085485	0.18718	0.45067	GOMF_2_IRON_2_SULFUR_CLUSTER_BINDING
FUNG_IL2_TARGETS_WITH_STAT5_...2	9	0.034378	0.00076024	0.27733	0.45068	FUNG_IL2_TARGETS_WITH_STAT5_BINDING_SITES_T1
GOBP_FOREBRAIN_NEURON_DEVELO...	39	0.017699	0.00081413	0.1428	0.45068	GOBP_FOREBRAIN_NEURON_DEVELOPMENT
GOBP_NEGATIVE_REGULATION_OF_...663	6	0.046396	0.00083782	0.37459	0.45071	GOBP_NEGATIVE_REGULATION_OF_TYPE_B_PANCREATIC_CELL_APOPTOTIC_PROCESS
KYNG_ENVIRONMENTAL_STRESS_RE...5	29	0.023455	0.00093059	0.18957	0.45076	KYNG_ENVIRONMENTAL_STRESS_RESPONSE_NOT_BY_GAMMA_IN_WS
GOBP_GLYCOSYL_COMPOUND_METAB...	73	0.012389	0.00077894	0.10041	0.4509	GOBP_GLYCOSYL_COMPOUND_METABOLIC_PROCESS
GOBP_PROSTATE_GLANDULAR_ACIN...2	7	0.048426	0.00094451	0.39273	0.45093	GOBP_PROSTATE_GLANDULAR_ACINUS_MORPHOGENESIS
REACTOME_DISEASES_OF_GLYCOSY...	137	0.0099153	0.00085252	0.080422	0.45094	REACTOME_DISEASES_OF_GLYCOSYLATION
MIR600	139	0.0088644	0.00076766	0.071897	0.45094	MIR600
DESCARTES_FETAL_INTESTINE_VA...	40	0.017086	0.0007959	0.13858	0.45094	DESCARTES_FETAL_INTESTINE_VASCULAR_ENDOTHELIAL_CELLS
GSE24574_BCL6_HIGH_TFH_VS_TF...2	184	0.0080517	0.00080126	0.065329	0.45096	GSE24574_BCL6_HIGH_TFH_VS_TFH_CD4_TCELL_UP
GSE4590_PRE_BCELL_VS_VPREB_P...2	153	0.0085428	0.00077588	0.069339	0.45097	GSE4590_PRE_BCELL_VS_VPREB_POS_LARGE_PRE_BCELL_UP
GSE25088_CTRL_VS_IL4_AND_ROS...2	180	0.0076889	0.00075688	0.06241	0.45098	GSE25088_CTRL_VS_IL4_AND_ROSIGLITAZONE_STIM_MACROPHAGE_UP
GOBP_NEUROTROPHIN_SIGNALING_...	39	0.016798	0.00077266	0.13642	0.451	GOBP_NEUROTROPHIN_SIGNALING_PATHWAY
MIR6806_3P	105	0.0098989	0.00074576	0.080406	0.45101	MIR6806_3P
MODULE_326	12	0.034331	0.00087659	0.27887	0.45101	MODULE_326
MODULE_464	13	0.030244	0.00080376	0.24608	0.45109	MODULE_464
GOBP_ESTABLISHMENT_OF_MEIOTI...	8	0.041336	0.00086187	0.33672	0.45115	GOBP_ESTABLISHMENT_OF_MEIOTIC_SPINDLE_LOCALIZATION
KEGG_PURINE_METABOLISM	153	0.0085202	0.00077383	0.069424	0.45116	KEGG_PURINE_METABOLISM
GOMF_L_LEUCINE_TRANSMEMBRANE...	5	0.051585	0.00085038	0.42032	0.45116	GOMF_L_LEUCINE_TRANSMEMBRANE_TRANSPORTER_ACTIVITY
GSE7768_OVA_ALONE_VS_OVA_WIT...1	170	0.0082251	0.00078707	0.067045	0.45118	GSE7768_OVA_ALONE_VS_OVA_WITH_LPS_IMMUNIZED_MOUSE_WHOLE_SPLEEN_6H_DN
GOBP_POSITIVE_REGULATION_OF_...381	4	0.045357	0.00066878	0.36978	0.45119	GOBP_POSITIVE_REGULATION_OF_KERATINOCYTE_APOPTOTIC_PROCESS
WP_OCTADECANOID_FORMATION_FR...	12	0.030843	0.00078754	0.25157	0.45121	WP_OCTADECANOID_FORMATION_FROM_LINOLEIC_ACID
MODULE_77	28	0.019205	0.00074871	0.15667	0.45122	MODULE_77
GOBP_POSITIVE_REGULATION_OF_...367	14	0.028969	0.0007989	0.23655	0.45127	GOBP_POSITIVE_REGULATION_OF_INTRACELLULAR_ESTROGEN_RECEPTOR_SIGNALING_PATHWAY
GSE3920_IFNB_VS_IFNG_TREATED...1	172	0.0082074	0.00078994	0.067034	0.45128	GSE3920_IFNB_VS_IFNG_TREATED_ENDOTHELIAL_CELL_DN
GSE40666_UNTREATED_VS_IFNA_S...7	193	0.0076499	0.00077949	0.06248	0.45128	GSE40666_UNTREATED_VS_IFNA_STIM_STAT4_KO_EFFECTOR_CD8_TCELL_90MIN_DN
THUM_MIR21_TARGETS_HEART_DIS...2	17	0.023095	0.00070178	0.18886	0.45134	THUM_MIR21_TARGETS_HEART_DISEASE_UP
GOBP_ORGANELLE_ASSEMBLY	1049	0.0032902	0.00076299	0.026913	0.45135	GOBP_ORGANELLE_ASSEMBLY
MIR378E	40	0.015271	0.00071135	0.12501	0.45139	MIR378E
HP_CEREBRAL_AMYLOID_ANGIOPAT...	5	0.055359	0.00091259	0.45343	0.45142	HP_CEREBRAL_AMYLOID_ANGIOPATHY
MIR17_5P	612	0.0044136	0.00079156	0.036167	0.45144	MIR17_5P
BUSSLINGER_DUODENAL_DIFFEREN...	289	0.0063115	0.00078488	0.051803	0.45152	BUSSLINGER_DUODENAL_DIFFERENTIATING_STEM_CELLS
GOBP_SEX_CHROMOSOME_DOSAGE_C...	22	0.0268	0.0009263	0.22002	0.45153	GOBP_SEX_CHROMOSOME_DOSAGE_COMPENSATION
SIRNA_EIF4GI_DN	94	0.011348	0.00080914	0.093367	0.45163	SIRNA_EIF4GI_DN
GOCC_PLATELET_DENSE_GRANULE_...2	6	0.051565	0.00093115	0.42484	0.4517	GOCC_PLATELET_DENSE_GRANULE_MEMBRANE
KEGG_MEDICUS_VARIANT_MUTATIO...30	6	0.045366	0.00081921	0.37383	0.45171	KEGG_MEDICUS_VARIANT_MUTATION_CAUSED_ABERRANT_ABETA_TO_IRE1A_JNK_SIGNALING_PATHWAY
REACTOME_CHROMATIN_MODIFICAT...	62	0.018885	0.0010946	0.15568	0.45173	REACTOME_CHROMATIN_MODIFICATIONS_DURING_THE_MATERNAL_TO_ZYGOTIC_TRANSITION_MZT
GRABARCZYK_BCL11B_TARGETS_DN	57	0.014373	0.00079886	0.11858	0.45176	GRABARCZYK_BCL11B_TARGETS_DN
GAUTAM_EYE_CHOROID_SCLERA_AC...	108	0.0091916	0.00070224	0.075834	0.45176	GAUTAM_EYE_CHOROID_SCLERA_ACTIVATED_T_CELLS
HP_ABNORMALITY_OF_CHORIORETI...	15	0.024936	0.00071179	0.20574	0.45177	HP_ABNORMALITY_OF_CHORIORETINAL_PIGMENTATION
DESCARTES_FETAL_LUNG_MYELOID...	147	0.0087907	0.00078271	0.072587	0.4518	DESCARTES_FETAL_LUNG_MYELOID_CELLS
WP_MITOCHONDRIAL_COMPLEX_II_...	8	0.035905	0.00074863	0.2968	0.45186	WP_MITOCHONDRIAL_COMPLEX_II_ASSEMBLY
HP_HOODED_EYELID	5	0.057487	0.00094768	0.47522	0.45186	HP_HOODED_EYELID
GOMF_MHC_PROTEIN_BINDING	31	0.020702	0.00084916	0.17129	0.4519	GOMF_MHC_PROTEIN_BINDING
GOBP_NEGATIVE_REGULATION_OF_...107	11	0.034064	0.00083277	0.28205	0.45194	GOBP_NEGATIVE_REGULATION_OF_CELL_CELL_ADHESION_MEDIATED_BY_CADHERIN
DESCARTES_FETAL_CEREBELLUM_M...	509	0.0047523	0.00077953	0.039352	0.45194	DESCARTES_FETAL_CEREBELLUM_MICROGLIA
MIR8055	72	0.012447	0.00077719	0.10315	0.45198	MIR8055
MARTINEZ_TP53_TARGETS_DN	587	0.0044699	0.00078567	0.037055	0.45199	MARTINEZ_TP53_TARGETS_DN
HP_ABNORMAL_MORPHOLOGY_OF_TH...10	31	0.017433	0.00071507	0.14458	0.45201	HP_ABNORMAL_MORPHOLOGY_OF_THE_VESTIBULE_OF_THE_INNER_EAR
GOBP_OLIGOSACCHARIDE_METABOL...	61	0.014412	0.00082855	0.11953	0.45202	GOBP_OLIGOSACCHARIDE_METABOLIC_PROCESS
GOBP_NEGATIVE_REGULATION_OF_...495	7	0.053159	0.0010368	0.44111	0.45204	GOBP_NEGATIVE_REGULATION_OF_PLASMINOGEN_ACTIVATION
GOBP_NEUROTRANSMITTER_REUPTA...	34	0.016796	0.00072144	0.13952	0.45209	GOBP_NEUROTRANSMITTER_REUPTAKE
GOBP_GOLGI_RIBBON_FORMATION	11	0.031944	0.00078095	0.26552	0.45212	GOBP_GOLGI_RIBBON_FORMATION
GOBP_MACROPHAGE_CHEMOTAXIS	41	0.015715	0.00074113	0.13071	0.45215	GOBP_MACROPHAGE_CHEMOTAXIS
PARK_HSC_VS_MULTIPOTENT_PROG...2	18	0.026087	0.00081566	0.21704	0.45216	PARK_HSC_VS_MULTIPOTENT_PROGENITORS_UP
GOCC_INHIBITORY_SYNAPSE	17	0.027108	0.00082372	0.22564	0.45219	GOCC_INHIBITORY_SYNAPSE
ZNF407_TARGET_GENES	1675	0.0026893	0.00077372	0.022397	0.45221	ZNF407_TARGET_GENES
HE_LIM_SUN_FETAL_LUNG_C2_PRO...2	47	0.013567	0.0006849	0.11319	0.4523	HE_LIM_SUN_FETAL_LUNG_C2_PROMYELOCYTE_LIKE_CELL
WP_ARYL_HYDROCARBON_RECEPTOR...2	45	0.01485	0.00073358	0.12394	0.45232	WP_ARYL_HYDROCARBON_RECEPTOR_PATHWAY_WP2873
HP_ABNORMAL_ANTERIOR_FONTANE...	124	0.0090893	0.00074376	0.075874	0.45232	HP_ABNORMAL_ANTERIOR_FONTANELLE_MORPHOLOGY
HP_EQUINUS_CALCANEUS	8	0.045368	0.00094593	0.37902	0.45236	HP_EQUINUS_CALCANEUS
HAHTOLA_MYCOSIS_FUNGOIDES_SK...2	172	0.0079326	0.00076349	0.066359	0.45242	HAHTOLA_MYCOSIS_FUNGOIDES_SKIN_UP
GOBP_TRNA_AMINOACYLATION_FOR...	8	0.040061	0.00083528	0.33552	0.45248	GOBP_TRNA_AMINOACYLATION_FOR_MITOCHONDRIAL_PROTEIN_TRANSLATION
KEGG_MEDICUS_VARIANT_MUTATIO...44	5	0.043815	0.00072229	0.36719	0.45251	KEGG_MEDICUS_VARIANT_MUTATION_CAUSED_ABERRANT_HTT_TO_EXTRINSIC_APOPTOTIC_PATHWAY
GOBP_INTERLEUKIN_5_PRODUCTION	21	0.021036	0.00071036	0.17632	0.45252	GOBP_INTERLEUKIN_5_PRODUCTION
GOMF_GAMMA_AMINOBUTYRIC_ACID...1	6	0.037266	0.00067295	0.31235	0.45252	GOMF_GAMMA_AMINOBUTYRIC_ACID_SODIUM_CHLORIDE_SYMPORTER_ACTIVITY
GOBP_EPITHELIAL_CELL_MORPHOG...	40	0.016406	0.00076423	0.13758	0.45254	GOBP_EPITHELIAL_CELL_MORPHOGENESIS
HP_ABNORMAL_BRANCHING_PATTER...	33	0.017314	0.00073269	0.14524	0.45255	HP_ABNORMAL_BRANCHING_PATTERN_OF_THE_AORTIC_ARCH
HP_GENERALIZED_ONSET_MOTOR_S...	178	0.0079187	0.0007752	0.066421	0.45255	HP_GENERALIZED_ONSET_MOTOR_SEIZURE
KEGG_MEDICUS_PATHOGEN_HIV_VP...1	5	0.050154	0.00082678	0.42105	0.45259	KEGG_MEDICUS_PATHOGEN_HIV_VPR_TAT_TO_TNF_JNK_SIGNALING_PATHWAY
GSE24210_CTRL_VS_IL35_TREATE...1	188	0.0078594	0.0007905	0.066018	0.45262	GSE24210_CTRL_VS_IL35_TREATED_TCONV_CD4_TCELL_DN
HP_ABNORMAL_HEAD_MOVEMENTS	40	0.016387	0.00076333	0.13771	0.45264	HP_ABNORMAL_HEAD_MOVEMENTS
GU_PDEF_TARGETS_DN	39	0.017806	0.00081903	0.14969	0.45266	GU_PDEF_TARGETS_DN
LI_INDUCED_T_TO_NATURAL_KILL...2	303	0.0059743	0.00076044	0.050262	0.45269	LI_INDUCED_T_TO_NATURAL_KILLER_UP
GNF2_AF1Q	24	0.023275	0.00084019	0.19599	0.45274	GNF2_AF1Q
HP_PSEUDOHYPOALDOSTERONISM	6	0.046281	0.00083574	0.39044	0.45282	HP_PSEUDOHYPOALDOSTERONISM
GSE21063_CTRL_VS_ANTI_IGM_ST...8	193	0.0071361	0.00072713	0.060213	0.45283	GSE21063_CTRL_VS_ANTI_IGM_STIM_BCELL_NFATC1_KO_16H_UP
YIH_RESPONSE_TO_ARSENITE_C5	11	0.028954	0.00070785	0.24435	0.45284	YIH_RESPONSE_TO_ARSENITE_C5
HP_OSTEOPETROSIS	18	0.024125	0.00075432	0.20363	0.45285	HP_OSTEOPETROSIS
GSE2770_IL4_ACT_VS_ACT_CD4_T...4	194	0.0072975	0.00074548	0.061635	0.45288	GSE2770_IL4_ACT_VS_ACT_CD4_TCELL_48H_UP
GSE8621_UNSTIM_VS_LPS_STIM_M...1	192	0.0073324	0.00074521	0.061956	0.4529	GSE8621_UNSTIM_VS_LPS_STIM_MACROPHAGE_DN
GOMF_VASCULAR_ENDOTHELIAL_GR...3	7	0.044708	0.00087199	0.3782	0.45295	GOMF_VASCULAR_ENDOTHELIAL_GROWTH_FACTOR_RECEPTOR_ACTIVITY
GSE21360_TERTIARY_VS_QUATERN...1	173	0.0078916	0.00076172	0.066776	0.45296	GSE21360_TERTIARY_VS_QUATERNARY_MEMORY_CD8_TCELL_DN
HP_CHROMOSOMAL_BREAKAGE_INDU...1	16	0.028184	0.00083089	0.23863	0.45299	HP_CHROMOSOMAL_BREAKAGE_INDUCED_BY_CROSSLINKING_AGENTS
JEON_SMAD6_TARGETS_DN	18	0.024187	0.00075626	0.2049	0.45302	JEON_SMAD6_TARGETS_DN
GOMF_HISTONE_H4_READER_ACTIV...	17	0.026103	0.00079318	0.22121	0.45303	GOMF_HISTONE_H4_READER_ACTIVITY
HP_PULMONARY_ARTERY_ATRESIA	31	0.017125	0.00070242	0.14514	0.45304	HP_PULMONARY_ARTERY_ATRESIA
GOBP_POSITIVE_REGULATION_OF_...659	20	0.021487	0.00070815	0.18214	0.45305	GOBP_POSITIVE_REGULATION_OF_RELEASE_OF_CYTOCHROME_C_FROM_MITOCHONDRIA
WP_BEMPEDOIC_ACID_THERAPY_IN...	24	0.022117	0.00079836	0.18758	0.45307	WP_BEMPEDOIC_ACID_THERAPY_IN_ATHEROSCLEROSIS_AND_METABOLIC_SYNDROME
GOBP_HISTONE_MRNA_METABOLIC_...	24	0.023391	0.00084439	0.19845	0.45309	GOBP_HISTONE_MRNA_METABOLIC_PROCESS
GOBP_GMP_CATABOLIC_PROCESS	5	0.039488	0.00065096	0.33532	0.45313	GOBP_GMP_CATABOLIC_PROCESS
GOCC_LIPOPOLYSACCHARIDE_RECE...	5	0.040523	0.00066802	0.34469	0.45321	GOCC_LIPOPOLYSACCHARIDE_RECEPTOR_COMPLEX
GSE13411_IGM_MEMORY_BCELL_VS...2	183	0.0079631	0.00079031	0.06777	0.45323	GSE13411_IGM_MEMORY_BCELL_VS_PLASMA_CELL_UP
GOBP_CELL_RECOGNITION	153	0.0085547	0.00077696	0.072825	0.45324	GOBP_CELL_RECOGNITION
HP_TROPHIC_CHANGES_RELATED_T...	5	0.060776	0.0010019	0.51794	0.4533	HP_TROPHIC_CHANGES_RELATED_TO_PAIN
GOBP_SERINE_TRANSPORT	10	0.027842	0.000649	0.23741	0.45332	GOBP_SERINE_TRANSPORT
GOBP_CELLULAR_RESPONSE_TO_OX...5	22	0.020145	0.00069627	0.17181	0.45333	GOBP_CELLULAR_RESPONSE_TO_OXYGEN_RADICAL
MIR4326	83	0.01128	0.00075598	0.096394	0.45342	MIR4326
ZNF20_TARGET_GENES	6	0.037842	0.00068335	0.32407	0.45352	ZNF20_TARGET_GENES
WP_AMYOTROPHIC_LATERAL_SCLER...	36	0.017657	0.00078039	0.15136	0.45357	WP_AMYOTROPHIC_LATERAL_SCLEROSIS_ALS
HP_CHRONIC_PULMONARY_OBSTRUC...	35	0.018991	0.00082761	0.16279	0.45357	HP_CHRONIC_PULMONARY_OBSTRUCTION
GSE21546_WT_VS_ELK1_KO_DP_TH...2	192	0.0071335	0.000725	0.061153	0.45357	GSE21546_WT_VS_ELK1_KO_DP_THYMOCYTES_UP
GOMF_AMINO_ACID_BINDING	46	0.015005	0.00074944	0.12876	0.45361	GOMF_AMINO_ACID_BINDING
MIR5681B	54	0.013702	0.00074132	0.11763	0.45363	MIR5681B
WILSON_PROTEASES_AT_TUMOR_BO...2	20	0.021856	0.00072031	0.18767	0.45365	WILSON_PROTEASES_AT_TUMOR_BONE_INTERFACE_UP
ZHAN_MULTIPLE_MYELOMA_MF_DN	42	0.016185	0.00077251	0.13909	0.45368	ZHAN_MULTIPLE_MYELOMA_MF_DN
REACTOME_DISPLACEMENT_OF_DNA...	9	0.041469	0.00091706	0.35638	0.45368	REACTOME_DISPLACEMENT_OF_DNA_GLYCOSYLASE_BY_APEX1
GOBP_NITROGEN_CYCLE_METABOLI...	15	0.02402	0.00068566	0.20699	0.45381	GOBP_NITROGEN_CYCLE_METABOLIC_PROCESS
HP_ABNORMAL_CIRCULATING_VITA...3	19	0.02247	0.00072181	0.19376	0.45384	HP_ABNORMAL_CIRCULATING_VITAMIN_E_CONCENTRATION
TTTGTAG_MIR520D	328	0.0057561	0.00076177	0.049669	0.45387	TTTGTAG_MIR520D
MIR4760_5P	194	0.0073977	0.00075571	0.063855	0.45389	MIR4760_5P
GSE34006_A2AR_KO_VS_A2AR_AGO...2	190	0.0073747	0.00074564	0.063737	0.45394	GSE34006_A2AR_KO_VS_A2AR_AGONIST_TREATED_TREG_UP
KAN_RESPONSE_TO_ARSENIC_TRIO...	116	0.0096451	0.00076353	0.083408	0.45397	KAN_RESPONSE_TO_ARSENIC_TRIOXIDE
GOBP_REGULATION_OF_MRNA_3_EN...	10	0.039398	0.00091837	0.34067	0.45397	GOBP_REGULATION_OF_MRNA_3_END_PROCESSING
GOBP_REGULATION_OF_PLASMA_CE...	6	0.039114	0.00070631	0.33821	0.45397	GOBP_REGULATION_OF_PLASMA_CELL_DIFFERENTIATION
HE_LIM_SUN_FETAL_LUNG_C1_PRO...3	289	0.0059277	0.00073715	0.051262	0.45397	HE_LIM_SUN_FETAL_LUNG_C1_PROXIMAL_SECRETORY_2_CELL
GSE5589_LPS_VS_LPS_AND_IL10_...8	193	0.0073699	0.00075095	0.063753	0.45398	GSE5589_LPS_VS_LPS_AND_IL10_STIM_IL6_KO_MACROPHAGE_45MIN_UP
WP_AFFECTED_PATHWAYS_IN_DUCH...	72	0.012283	0.00076697	0.10642	0.45406	WP_AFFECTED_PATHWAYS_IN_DUCHENNE_MUSCULAR_DYSTROPHY
GOBP_RECEPTOR_LOCALIZATION_T...2	74	0.012339	0.00078106	0.10697	0.45408	GOBP_RECEPTOR_LOCALIZATION_TO_SYNAPSE
GSE40274_CTRL_VS_FOXP3_AND_G...2	132	0.0083721	0.00070667	0.072608	0.4541	GSE40274_CTRL_VS_FOXP3_AND_GATA1_TRANSDUCED_ACTIVATED_CD4_TCELL_UP
GATA6_01	257	0.0064537	0.0007575	0.055992	0.45412	GATA6_01
HP_ABNORMAL_FOREHEAD_MORPHOL...	1161	0.0030669	0.0007458	0.026609	0.45412	HP_ABNORMAL_FOREHEAD_MORPHOLOGY
GOBP_CELL_MIGRATION_INVOLVED...2	20	0.020499	0.00067559	0.17828	0.45423	GOBP_CELL_MIGRATION_INVOLVED_IN_HEART_DEVELOPMENT
MODULE_75	371	0.0052095	0.00073235	0.045314	0.45424	MODULE_75
KEGG_VIRAL_MYOCARDITIS	65	0.012867	0.00076355	0.11211	0.45431	KEGG_VIRAL_MYOCARDITIS
HP_TAPERED_SPERM_HEAD	8	0.035705	0.00074446	0.31109	0.45431	HP_TAPERED_SPERM_HEAD
BIOCARTA_REELIN_PATHWAY	7	0.036082	0.00070374	0.31472	0.45436	BIOCARTA_REELIN_PATHWAY
GSE21927_UNTREATED_VS_GMCSF_...3	170	0.007376	0.00070581	0.064413	0.45442	GSE21927_UNTREATED_VS_GMCSF_IL6_TREATED_BONE_MARROW_DN
chr4q35	37	0.023511	0.0010534	0.20538	0.45443	chr4q35
GOBP_CHITIN_METABOLIC_PROCESS	6	0.036312	0.00065572	0.31758	0.45448	GOBP_CHITIN_METABOLIC_PROCESS
GOMF_CHITINASE_ACTIVITY	6	0.036312	0.00065572	0.31758	0.45448	GOMF_CHITINASE_ACTIVITY
KRAS.PROSTATE_UP.V1_UP	129	0.0088856	0.00074151	0.077732	0.4545	KRAS.PROSTATE_UP.V1_UP
HP_ABNORMAL_URINARY_NUCLEOBA...	12	0.02993	0.00076421	0.26199	0.45452	HP_ABNORMAL_URINARY_NUCLEOBASE_CONCENTRATION
GOBP_PROTEIN_DEPHOSPHORYLATI...	83	0.011183	0.00074951	0.097923	0.45454	GOBP_PROTEIN_DEPHOSPHORYLATION
GOBP_THIAMINE_TRANSPORT	8	0.034755	0.00072465	0.30433	0.45454	GOBP_THIAMINE_TRANSPORT
HP_VISUAL_FIXATION_INSTABILI...	14	0.031065	0.00085671	0.27213	0.45456	HP_VISUAL_FIXATION_INSTABILITY
GOMF_PROTEIN_CONTAINING_COMP...1	1256	0.0028939	0.00072994	0.025356	0.45457	GOMF_PROTEIN_CONTAINING_COMPLEX_BINDING
HP_FOLLICULITIS	9	0.029967	0.0006627	0.2626	0.45457	HP_FOLLICULITIS
REACTOME_RESPONSE_OF_EIF2AK4...	94	0.010655	0.00075974	0.09351	0.45464	REACTOME_RESPONSE_OF_EIF2AK4_GCN2_TO_AMINO_ACID_DEFICIENCY
NIKOLSKY_BREAST_CANCER_5P15_...	26	0.030651	0.0011516	0.26927	0.45469	NIKOLSKY_BREAST_CANCER_5P15_AMPLICON
KEGG_VEGF_SIGNALING_PATHWAY	71	0.01172	0.00072675	0.10304	0.45472	KEGG_VEGF_SIGNALING_PATHWAY
REACTOME_2_LTR_CIRCLE_FORMAT...	7	0.034932	0.00068132	0.30712	0.45472	REACTOME_2_LTR_CIRCLE_FORMATION
MIR2114_5P	34	0.016316	0.00070082	0.14349	0.45473	MIR2114_5P
HP_TACHYPNEA	89	0.0098923	0.00068644	0.086989	0.45473	HP_TACHYPNEA
GOBP_PEPTIDYL_PROLINE_MODIFI...	8	0.033646	0.00070153	0.29634	0.4548	GOBP_PEPTIDYL_PROLINE_MODIFICATION
REACTOME_ACTIVATED_NTRK2_SIG...1	6	0.041226	0.00074446	0.3633	0.45483	REACTOME_ACTIVATED_NTRK2_SIGNALS_THROUGH_CDK5
MODULE_407	13	0.028219	0.00074993	0.24875	0.45484	MODULE_407
GOBP_AMIDE_CATABOLIC_PROCESS	17	0.023122	0.0007026	0.2038	0.45484	GOBP_AMIDE_CATABOLIC_PROCESS
MIR6511B_5P	69	0.012897	0.0007884	0.11373	0.45486	MIR6511B_5P
GOBP_PROTEIN_LOCALIZATION_TO...7	119	0.009588	0.0007687	0.084562	0.45486	GOBP_PROTEIN_LOCALIZATION_TO_CELL_JUNCTION
HP_MULTIPLE_IMPACTED_TEETH	5	0.055277	0.00091124	0.48756	0.45487	HP_MULTIPLE_IMPACTED_TEETH
GSE5589_WT_VS_IL10_KO_LPS_ST...4	196	0.0069281	0.00071134	0.06117	0.45491	GSE5589_WT_VS_IL10_KO_LPS_STIM_MACROPHAGE_45MIN_UP
GSE11864_CSF1_PAM3CYS_VS_CSF...1	179	0.0071746	0.00070431	0.063372	0.45493	GSE11864_CSF1_PAM3CYS_VS_CSF1_IFNG_PAM3CYS_IN_MAC_DN
HP_ABNORMAL_PUTAMEN_MORPHOLO...	5	0.044941	0.00074085	0.39716	0.45495	HP_ABNORMAL_PUTAMEN_MORPHOLOGY
GOBP_IMMUNE_RESPONSE_REGULAT...1	330	0.0056767	0.0007535	0.050186	0.45497	GOBP_IMMUNE_RESPONSE_REGULATING_CELL_SURFACE_RECEPTOR_SIGNALING_PATHWAY
MISIAK_ANAPLASTIC_THYROID_CA...1	19	0.025095	0.00080611	0.22195	0.45499	MISIAK_ANAPLASTIC_THYROID_CARCINOMA_DN
GOCC_ACTIN_BASED_CELL_PROJEC...	225	0.0067471	0.00074165	0.059695	0.45501	GOCC_ACTIN_BASED_CELL_PROJECTION
GOMF_3_5_CYCLIC_AMP_PHOSPHOD...	22	0.020473	0.00070761	0.18129	0.45504	GOMF_3_5_CYCLIC_AMP_PHOSPHODIESTERASE_ACTIVITY
GSE7509_UNSTIM_VS_IFNA_STIM_...2	174	0.0074792	0.00072398	0.06622	0.45504	GSE7509_UNSTIM_VS_IFNA_STIM_IMMATURE_DC_UP
GSE28408_LY6G_POS_VS_NEG_DC_...1	184	0.0071329	0.00070983	0.063225	0.45509	GSE28408_LY6G_POS_VS_NEG_DC_DN
HP_DUPLICATION_OF_THUMB_PHAL...	54	0.01324	0.00071632	0.11739	0.4551	HP_DUPLICATION_OF_THUMB_PHALANX
MIR148A_3P	334	0.00548	0.00073171	0.048664	0.45517	MIR148A_3P
GOMF_ANAPHASE_PROMOTING_COMP...	8	0.029356	0.00061208	0.26082	0.45519	GOMF_ANAPHASE_PROMOTING_COMPLEX_BINDING
GSE26351_WNT_VS_BMP_PATHWAY_...1	197	0.0067838	0.00069828	0.060338	0.45524	GSE26351_WNT_VS_BMP_PATHWAY_STIM_HEMATOPOIETIC_PROGENITORS_DN
BIOCARTA_SKP2E2F_PATHWAY	10	0.029933	0.00069774	0.26633	0.45526	BIOCARTA_SKP2E2F_PATHWAY
REACTOME_BLOOD_GROUP_SYSTEMS...	18	0.02499	0.00078135	0.22236	0.45526	REACTOME_BLOOD_GROUP_SYSTEMS_BIOSYNTHESIS
ZNF785_TARGET_GENES	60	0.01209	0.00068938	0.10766	0.45529	ZNF785_TARGET_GENES
GOBP_CELLULAR_RESPONSE_TO_LA...	14	0.024943	0.00068788	0.22253	0.45538	GOBP_CELLULAR_RESPONSE_TO_LAMINAR_FLUID_SHEAR_STRESS
CAFFAREL_RESPONSE_TO_THC_24H...1	13	0.027338	0.00072651	0.24428	0.45545	CAFFAREL_RESPONSE_TO_THC_24HR_3_DN
VANTVEER_BREAST_CANCER_METAS...2	41	0.01499	0.00070692	0.13396	0.45545	VANTVEER_BREAST_CANCER_METASTASIS_UP
GSE5589_LPS_VS_LPS_AND_IL10_...5	192	0.0072258	0.00073438	0.06462	0.45548	GSE5589_LPS_VS_LPS_AND_IL10_STIM_IL6_KO_MACROPHAGE_180MIN_DN
GSE37301_HEMATOPOIETIC_STEM_...12	186	0.0069264	0.00069298	0.061984	0.45551	GSE37301_HEMATOPOIETIC_STEM_CELL_VS_PRO_BCELL_UP
ESC_J1_UP_EARLY.V1_DN	168	0.0076787	0.00073048	0.068739	0.45553	ESC_J1_UP_EARLY.V1_DN
GOBP_TUBE_CLOSURE	87	0.010844	0.00074402	0.097255	0.45561	GOBP_TUBE_CLOSURE
GOMF_MOLECULAR_ADAPTOR_ACTIV...	1298	0.0027751	0.00071069	0.024893	0.45562	GOMF_MOLECULAR_ADAPTOR_ACTIVITY
GOMF_INOSITOL_HEXAKISPHOSPHA...	8	0.032766	0.00068318	0.29403	0.45564	GOMF_INOSITOL_HEXAKISPHOSPHATE_KINASE_ACTIVITY
GOCC_X_CHROMOSOME	11	0.031574	0.0007719	0.28413	0.45576	GOCC_X_CHROMOSOME
GAO_LARGE_INTESTINE_24W_C6_S...	16	0.024731	0.00072909	0.22262	0.45577	GAO_LARGE_INTESTINE_24W_C6_SECRETORY_PROGENITOR
GSE3400_UNTREATED_VS_IFNB_TR...2	183	0.0073944	0.00073387	0.066577	0.45578	GSE3400_UNTREATED_VS_IFNB_TREATED_MEF_UP
GOCC_HISTONE_DEACETYLASE_COM...	78	0.010869	0.00070627	0.097895	0.4558	GOCC_HISTONE_DEACETYLASE_COMPLEX
REACTOME_HDR_THROUGH_MMEJ_AL...	12	0.030666	0.000783	0.27679	0.45589	REACTOME_HDR_THROUGH_MMEJ_ALT_NHEJ
GOBP_POSITIVE_REGULATION_OF_...446	5	0.040938	0.00067487	0.36958	0.4559	GOBP_POSITIVE_REGULATION_OF_MESENCHYMAL_STEM_CELL_DIFFERENTIATION
GOBP_STARTLE_RESPONSE	27	0.017948	0.00068712	0.16209	0.45592	GOBP_STARTLE_RESPONSE
GOCC_MHC_PROTEIN_COMPLEX	20	0.021048	0.00069365	0.19033	0.45597	GOCC_MHC_PROTEIN_COMPLEX
MIR4296	69	0.012582	0.00076918	0.11381	0.45598	MIR4296
GOBP_NEGATIVE_REGULATION_OF_...610	5	0.046344	0.00076398	0.41925	0.45599	GOBP_NEGATIVE_REGULATION_OF_STEROID_HORMONE_SECRETION
MORF_PTPN11	104	0.0091897	0.00068905	0.083161	0.456	MORF_PTPN11
HP_VENTRICULAR_ARRHYTHMIA	115	0.0096062	0.00075718	0.086919	0.456	HP_VENTRICULAR_ARRHYTHMIA
WP_FATTY_ACID_AND_LIPOPROTEI...	373	0.0047795	0.00067368	0.043265	0.45602	WP_FATTY_ACID_AND_LIPOPROTEIN_TRANSPORT_IN_HEPATOCYTES
REACTOME_GAP_FILLING_DNA_REP...	25	0.019804	0.00072959	0.17943	0.45606	REACTOME_GAP_FILLING_DNA_REPAIR_SYNTHESIS_AND_LIGATION_IN_GG_NER
HP_ABNORMAL_CIRCULATING_PROT...1	110	0.0089891	0.00069307	0.081459	0.45607	HP_ABNORMAL_CIRCULATING_PROTEINOGENIC_AMINO_ACID_CONCENTRATION
GSE7460_CTRL_VS_TGFB_TREATED...6	193	0.0070175	0.00071505	0.063608	0.45608	GSE7460_CTRL_VS_TGFB_TREATED_ACT_FOXP3_MUT_TCONV_UP
WP_HEREDITARY_LEIOMYOMATOSIS...	20	0.01926	0.00063475	0.17472	0.45611	WP_HEREDITARY_LEIOMYOMATOSIS_AND_RENAL_CELL_CARCINOMA_PATHWAY
HP_FEMALE_HYPOGONADISM	26	0.016837	0.00063257	0.15279	0.45613	HP_FEMALE_HYPOGONADISM
LOPEZ_MESOTHELIOMA_SURVIVAL_...6	14	0.025317	0.00069819	0.22985	0.45615	LOPEZ_MESOTHELIOMA_SURVIVAL_WORST_VS_BEST_UP
ZBTB5_TARGET_GENES	424	0.0048341	0.00072544	0.043929	0.45619	ZBTB5_TARGET_GENES
HP_APLASIA_HYPOPLASIA_OF_THE...71	75	0.010048	0.00064028	0.091301	0.45619	HP_APLASIA_HYPOPLASIA_OF_THE_UTERUS
HP_DELAYED_ABILITY_TO_STAND	18	0.018447	0.00057678	0.16764	0.45619	HP_DELAYED_ABILITY_TO_STAND
GOMF_OXIDOREDUCTASE_ACTIVITY...15	23	0.023323	0.0008242	0.21213	0.45623	GOMF_OXIDOREDUCTASE_ACTIVITY_ACTING_ON_NAD_P_H_OXYGEN_AS_ACCEPTOR
KEGG_MEDICUS_REFERENCE_PDGF_...3	13	0.024794	0.0006589	0.22586	0.45629	KEGG_MEDICUS_REFERENCE_PDGF_PDGFR_RAS_ERK_SIGNALING_PATHWAY
HP_HAND_MUSCLE_ATROPHY	55	0.013695	0.00074773	0.12475	0.45629	HP_HAND_MUSCLE_ATROPHY
GOBP_HIPPO_SIGNALING	58	0.013426	0.00075275	0.12249	0.45636	GOBP_HIPPO_SIGNALING
GOBP_NUCLEUS_ORGANIZATION	154	0.007645	0.00069658	0.069767	0.45637	GOBP_NUCLEUS_ORGANIZATION
GOBP_MRNA_3_END_PROCESSING_B...	6	0.032062	0.00057898	0.29312	0.45645	GOBP_MRNA_3_END_PROCESSING_BY_STEM_LOOP_BINDING_AND_CLEAVAGE
MIR95_5P	657	0.0038141	0.00070784	0.034887	0.45647	MIR95_5P
GOMF_TRAIL_BINDING	5	0.049717	0.00081959	0.45482	0.45648	GOMF_TRAIL_BINDING
HP_URETHRAL_VALVE	9	0.034673	0.00076678	0.31725	0.45649	HP_URETHRAL_VALVE
GOBP_REGULATION_OF_MODIFICAT...1	7	0.041589	0.00081117	0.38069	0.4565	GOBP_REGULATION_OF_MODIFICATION_OF_POSTSYNAPTIC_ACTIN_CYTOSKELETON
GOBP_LIPID_OXIDATION	110	0.0085984	0.00066294	0.078822	0.45657	GOBP_LIPID_OXIDATION
HP_ABNORMAL_CIRCULATING_ANDR...1	92	0.009461	0.00066743	0.086812	0.45661	HP_ABNORMAL_CIRCULATING_ANDROGEN_LEVEL
IRF_Q6	236	0.0061405	0.00069106	0.056415	0.45666	IRF_Q6
CHOP_01	233	0.0065348	0.00073081	0.06007	0.45669	CHOP_01
MIR621	34	0.01639	0.000704	0.15071	0.4567	MIR621
GOBP_4_HYDROXYPROLINE_METABO...	5	0.035929	0.00059228	0.33059	0.45673	GOBP_4_HYDROXYPROLINE_METABOLIC_PROCESS
GSE7831_UNSTIM_VS_INFLUENZA_...2	190	0.0070527	0.00071308	0.064963	0.45678	GSE7831_UNSTIM_VS_INFLUENZA_STIM_PDC_1H_UP
DESCARTES_FETAL_EYE_SKELETAL...	143	0.0073626	0.00064664	0.067858	0.4568	DESCARTES_FETAL_EYE_SKELETAL_MUSCLE_CELLS
GOBP_ANAGEN	5	0.04877	0.00080397	0.44961	0.45681	GOBP_ANAGEN
