## supplementary tables for results from genome-wide association studies, gene and gene-set enrichment analysis. for "Trans-ancestry genome-wide association meta-analysis of antidepressant response to selective serotonin reuptake inhibitors in clinical studies of depression" (part 5 of 10)

### Sheet: S18 (continued)
Molecular Signature Database (MSigDB) gene-set enrichment results for non-remission in the European ancestry
HP_OVOTESTIS	7	0.029704	0.00057934	0.27391	0.45682	HP_OVOTESTIS
LI_PBMC_MENOMUNE_A_C_Y_W_135...2	28	0.020697	0.00080688	0.19127	0.45692	LI_PBMC_MENOMUNE_A_C_Y_W_135_AGE_18_45YO_3DY_UP
GOBP_RESPONSE_TO_GONADOTROPI...	7	0.030504	0.00059495	0.28204	0.45694	GOBP_RESPONSE_TO_GONADOTROPIN_RELEASING_HORMONE
GOBP_PROSTATE_GLANDULAR_ACIN...1	11	0.031585	0.00077217	0.29216	0.45696	GOBP_PROSTATE_GLANDULAR_ACINUS_DEVELOPMENT
BOYLAN_MULTIPLE_MYELOMA_C_DN	55	0.013773	0.000752	0.12743	0.45697	BOYLAN_MULTIPLE_MYELOMA_C_DN
WP_MACROPHAGE_MARKERS	9	0.030252	0.00066902	0.27993	0.45697	WP_MACROPHAGE_MARKERS
GOBP_POSITIVE_REGULATION_OF_...788	10	0.031493	0.0007341	0.29196	0.45705	GOBP_POSITIVE_REGULATION_OF_T_CELL_DIFFERENTIATION_IN_THYMUS
GSE40068_CXCR5POS_BCL6POS_TF...1	196	0.0066611	0.00068392	0.061753	0.45705	GSE40068_CXCR5POS_BCL6POS_TFH_VS_CXCR5NEG_BCL6NEG_CD4_TCELL_DN
GOCC_CRD_MEDIATED_MRNA_STABI...	6	0.053103	0.00095892	0.49257	0.45708	GOCC_CRD_MEDIATED_MRNA_STABILITY_COMPLEX
GOBP_CLATHRIN_COATED_VESICLE...	7	0.04189	0.00081704	0.38905	0.45713	GOBP_CLATHRIN_COATED_VESICLE_CARGO_LOADING
GSE21546_ELK1_KO_VS_SAP1A_KO...1	190	0.0067341	0.00068087	0.062559	0.45714	GSE21546_ELK1_KO_VS_SAP1A_KO_AND_ELK1_KO_ANTI_CD3_STIM_DP_THYMOCYTES_DN
MIR4796_5P	98	0.0096026	0.00069904	0.089234	0.45715	MIR4796_5P
GOBP_SPHINGOLIPID_MEDIATED_S...	19	0.020299	0.00065206	0.18871	0.45717	GOBP_SPHINGOLIPID_MEDIATED_SIGNALING_PATHWAY
GOBP_VESTIBULAR_REFLEX	5	0.048043	0.00079199	0.44709	0.45721	GOBP_VESTIBULAR_REFLEX
KIM_GASTRIC_CANCER_CHEMOSENS...	89	0.0094788	0.00065775	0.088251	0.45723	KIM_GASTRIC_CANCER_CHEMOSENSITIVITY
GOBP_VIRAL_RELEASE_FROM_HOST...	27	0.017659	0.00067607	0.16455	0.45727	GOBP_VIRAL_RELEASE_FROM_HOST_CELL
GOMF_RIBOSOME_BINDING	105	0.0088535	0.00066701	0.082508	0.45727	GOMF_RIBOSOME_BINDING
GSE15324_NAIVE_VS_ACTIVATED_...3	195	0.0066909	0.00068525	0.062396	0.4573	GSE15324_NAIVE_VS_ACTIVATED_ELF4_KO_CD8_TCELL_DN
ROYLANCE_BREAST_CANCER_16Q_C...1	21	0.02772	0.00093607	0.25877	0.45735	ROYLANCE_BREAST_CANCER_16Q_COPY_NUMBER_DN
DURANTE_ADULT_OLFACTORY_NEUR...17	73	0.010367	0.00065177	0.096884	0.4574	DURANTE_ADULT_OLFACTORY_NEUROEPITHELIUM_PERICYTES
GOBP_CELL_FATE_COMMITMENT_IN...1	33	0.014801	0.00062637	0.13838	0.45741	GOBP_CELL_FATE_COMMITMENT_INVOLVED_IN_FORMATION_OF_PRIMARY_GERM_LAYER
GOBP_REGULATION_OF_PROTEIN_L...1	7	0.033271	0.00064893	0.31138	0.45745	GOBP_REGULATION_OF_PROTEIN_LIPIDATION
GOBP_NEGATIVE_REGULATION_OF_...215	31	0.018347	0.00075257	0.17187	0.45749	GOBP_NEGATIVE_REGULATION_OF_ERBB_SIGNALING_PATHWAY
WP_PATHWAYS_AFFECTED_IN_ADEN...	63	0.011423	0.00066739	0.10707	0.45752	WP_PATHWAYS_AFFECTED_IN_ADENOID_CYSTIC_CARCINOMA
GOBP_CELLULAR_RESPONSE_TO_GL...3	49	0.012566	0.0006477	0.11784	0.45754	GOBP_CELLULAR_RESPONSE_TO_GLUCOSE_STARVATION
GOCC_NUCLEOLAR_RIBONUCLEASE_...	7	0.053548	0.0010444	0.50226	0.45755	GOCC_NUCLEOLAR_RIBONUCLEASE_P_COMPLEX
MIR6872_3P	64	0.01155	0.00068011	0.10855	0.45763	MIR6872_3P
MIR4752	84	0.009399	0.00063371	0.088378	0.45765	MIR4752
GOBP_POSITIVE_REGULATION_OF_...345	12	0.030054	0.0007674	0.28264	0.45766	GOBP_POSITIVE_REGULATION_OF_INFLAMMATORY_RESPONSE_TO_ANTIGENIC_STIMULUS
GSE7831_CPG_VS_INFLUENZA_STI...2	193	0.006555	0.00066791	0.061641	0.45766	GSE7831_CPG_VS_INFLUENZA_STIM_PDC_1H_UP
HE_LIM_SUN_FETAL_LUNG_C6_DEU...	210	0.0065657	0.00069753	0.061762	0.45767	HE_LIM_SUN_FETAL_LUNG_C6_DEUTEROSOMAL_CELL
HP_OVERLAPPING_FINGERS	35	0.016934	0.00073798	0.15934	0.45768	HP_OVERLAPPING_FINGERS
MIR4676_3P	207	0.0060885	0.00064225	0.057296	0.45769	MIR4676_3P
GOBP_TELOMERE_CAPPING	27	0.019664	0.00075284	0.18515	0.45771	GOBP_TELOMERE_CAPPING
GOBP_NUCLEOTIDE_METABOLIC_PR...	468	0.0043293	0.00068173	0.040813	0.45776	GOBP_NUCLEOTIDE_METABOLIC_PROCESS
MIR6753_3P	53	0.012689	0.00068013	0.11969	0.45779	MIR6753_3P
GSE12963_UNINF_VS_ENV_AND_NE...3	137	0.0080946	0.00069597	0.076372	0.4578	GSE12963_UNINF_VS_ENV_AND_NEF_DEFICIENT_HIV1_INF_CD4_TCELL_DN
GOMF_INTRACELLULARLY_CALCIUM...	20	0.021464	0.00070739	0.2027	0.45783	GOMF_INTRACELLULARLY_CALCIUM_GATED_CHLORIDE_CHANNEL_ACTIVITY
GOBP_EMBRYONIC_MORPHOGENESIS	609	0.0038738	0.00069311	0.03663	0.45789	GOBP_EMBRYONIC_MORPHOGENESIS
HP_REDUCED_DELAYED_HYPERSENS...	5	0.035442	0.00058426	0.33599	0.458	HP_REDUCED_DELAYED_HYPERSENSITIVITY
GSE4142_GC_BCELL_VS_MEMORY_B...2	189	0.006692	0.00067485	0.063479	0.45802	GSE4142_GC_BCELL_VS_MEMORY_BCELL_UP
HP_HYPOPLASTIC_HIPPOCAMPUS	16	0.026004	0.00076661	0.24742	0.45815	HP_HYPOPLASTIC_HIPPOCAMPUS
GSE7218_UNSTIM_VS_ANTIGEN_ST...1	163	0.0068653	0.0006434	0.065364	0.45818	GSE7218_UNSTIM_VS_ANTIGEN_STIM_THROUGH_IGG_BCELL_DN
MIR6845_3P	136	0.0078746	0.0006746	0.075018	0.4582	MIR6845_3P
REACTOME_PINK1_PRKN_MEDIATED...	31	0.014914	0.00061175	0.14214	0.45822	REACTOME_PINK1_PRKN_MEDIATED_MITOPHAGY
GOMF_C_C_CHEMOKINE_BINDING	23	0.021792	0.0007701	0.20794	0.45827	GOMF_C_C_CHEMOKINE_BINDING
GOBP_CELLULAR_RESPONSE_TO_MI...	10	0.029035	0.00067681	0.27716	0.45828	GOBP_CELLULAR_RESPONSE_TO_MINERALOCORTICOID_STIMULUS
HP_FOCAL_CORTICAL_DYSPLASIA	15	0.026958	0.00076952	0.25732	0.45828	HP_FOCAL_CORTICAL_DYSPLASIA
WP_SLEEP_REGULATION	36	0.016083	0.0007108	0.15369	0.45833	WP_SLEEP_REGULATION
GSE10273_HIGH_IL7_VS_HIGH_IL...1	187	0.006427	0.00064473	0.061475	0.45837	GSE10273_HIGH_IL7_VS_HIGH_IL7_AND_IRF4_IN_IRF4_8_NULL_PRE_BCELL_DN
GOMF_DAMAGED_DNA_BINDING	72	0.011597	0.00072416	0.11102	0.4584	GOMF_DAMAGED_DNA_BINDING
BLANCO_MELO_MERS_COV_INFECTI...2	256	0.0058517	0.00068552	0.056038	0.45842	BLANCO_MELO_MERS_COV_INFECTION_MCR5_CELLS_UP
AAAYRNCTG_UNKNOWN	358	0.0051114	0.00070611	0.048962	0.45843	AAAYRNCTG_UNKNOWN
MORF_MAP2K7	174	0.0069774	0.00067541	0.06684	0.45843	MORF_MAP2K7
GOBP_MAST_CELL_CYTOKINE_PROD...	7	0.035195	0.00068646	0.33711	0.45843	GOBP_MAST_CELL_CYTOKINE_PRODUCTION
GOMF_LAMIN_BINDING	16	0.020944	0.00061745	0.20063	0.45843	GOMF_LAMIN_BINDING
GOBP_POSITIVE_REGULATION_OF_...606	40	0.013147	0.00061243	0.12602	0.45846	GOBP_POSITIVE_REGULATION_OF_PROTEIN_CONTAINING_COMPLEX_DISASSEMBLY
GOBP_VESICLE_MEDIATED_TRANSP...2	43	0.013831	0.00066793	0.13273	0.4585	GOBP_VESICLE_MEDIATED_TRANSPORT_BETWEEN_ENDOSOMAL_COMPARTMENTS
GOBP_REGULATION_OF_INTESTINA...3	12	0.025983	0.00066343	0.24943	0.45852	GOBP_REGULATION_OF_INTESTINAL_LIPID_ABSORPTION
MIR659_5P	26	0.016941	0.00063646	0.16267	0.45853	MIR659_5P
GOBP_CELLULAR_RESPONSE_TO_HY...1	66	0.011133	0.00066567	0.10691	0.45853	GOBP_CELLULAR_RESPONSE_TO_HYDROGEN_PEROXIDE
GOMF_STEROID_DEHYDROGENASE_A...1	37	0.014402	0.0006453	0.13836	0.45855	GOMF_STEROID_DEHYDROGENASE_ACTIVITY
GOBP_PROTEIN_TARGETING_TO_ME...	113	0.0084309	0.00065878	0.081018	0.45856	GOBP_PROTEIN_TARGETING_TO_MEMBRANE
GOBP_TRANSCRIPTION_INITIATIO...1	8	0.036381	0.00075856	0.34999	0.45861	GOBP_TRANSCRIPTION_INITIATION_AT_RNA_POLYMERASE_III_PROMOTER
WGGAATGY_TEF1_Q6	365	0.0048044	0.00067003	0.046248	0.45863	WGGAATGY_TEF1_Q6
GENTILE_UV_LOW_DOSE_DN	61	0.012726	0.00073164	0.12257	0.45866	GENTILE_UV_LOW_DOSE_DN
BRN2_01	232	0.0064133	0.0007157	0.061774	0.45866	BRN2_01
HOFMANN_MYELODYSPLASTIC_SYND...1	19	0.022381	0.00071894	0.21563	0.45867	HOFMANN_MYELODYSPLASTIC_SYNDROM_HIGH_RISK_DN
GSE2706_R848_VS_LPS_8H_STIM_...1	174	0.0067631	0.00065466	0.065156	0.45867	GSE2706_R848_VS_LPS_8H_STIM_DC_DN
GSE10240_IL17_VS_IL17_AND_IL...1	193	0.006671	0.00067974	0.064298	0.45868	GSE10240_IL17_VS_IL17_AND_IL22_STIM_PRIMARY_BRONCHIAL_EPITHELIAL_CELLS_DN
GOBP_ASPARTATE_METABOLIC_PRO...	8	0.033429	0.000697	0.32228	0.45869	GOBP_ASPARTATE_METABOLIC_PROCESS
REACTOME_LECTIN_PATHWAY_OF_C...	8	0.041657	0.00086857	0.40167	0.4587	REACTOME_LECTIN_PATHWAY_OF_COMPLEMENT_ACTIVATION
GOBP_EPITHELIAL_CELL_PROLIFE...3	5	0.040997	0.00067584	0.3955	0.45872	GOBP_EPITHELIAL_CELL_PROLIFERATION_INVOLVED_IN_MAMMARY_GLAND_DUCT_ELONGATION
HP_RIDGED_NAIL	33	0.01657	0.00070122	0.15999	0.45876	HP_RIDGED_NAIL
GOCC_U6_SNRNP	8	0.044157	0.00092069	0.42671	0.45879	GOCC_U6_SNRNP
WP_SLC25A46_PATHWAY	21	0.017728	0.00059866	0.17137	0.45881	WP_SLC25A46_PATHWAY
GOBP_REGULATION_OF_SYNAPTIC_...3	9	0.03628	0.0008023	0.35098	0.45884	GOBP_REGULATION_OF_SYNAPTIC_TRANSMISSION_CHOLINERGIC
GOBP_METANEPHRIC_NEPHRON_TUB...1	6	0.036661	0.00066201	0.35481	0.45885	GOBP_METANEPHRIC_NEPHRON_TUBULE_EPITHELIAL_CELL_DIFFERENTIATION
HP_IMMUNODEFICIENCY	212	0.0061687	0.00065842	0.059722	0.45887	HP_IMMUNODEFICIENCY
WP_RETINOBLASTOMA_GENE_IN_CA...	86	0.0099193	0.00067667	0.096137	0.45891	WP_RETINOBLASTOMA_GENE_IN_CANCER
REACTOME_CONDENSATION_OF_PRO...2	64	0.015426	0.00090834	0.14961	0.45894	REACTOME_CONDENSATION_OF_PROPHASE_CHROMOSOMES
GOCC_MITOCHONDRIAL_INTERMEMB...	6	0.037037	0.00066881	0.3592	0.45894	GOCC_MITOCHONDRIAL_INTERMEMBRANE_SPACE_PROTEIN_TRANSPORTER_COMPLEX
GSE17974_CTRL_VS_ACT_IL4_AND...10	178	0.0068776	0.00067328	0.066767	0.45898	GSE17974_CTRL_VS_ACT_IL4_AND_ANTI_IL12_2H_CD4_TCELL_UP
GOBP_ACTIN_FILAMENT_BASED_TR...	8	0.033764	0.000704	0.32786	0.45899	GOBP_ACTIN_FILAMENT_BASED_TRANSPORT
HP_BROAD_DISTAL_PHALANX_OF_T...	5	0.04797	0.00079078	0.46607	0.45901	HP_BROAD_DISTAL_PHALANX_OF_THE_TOES
REACTOME_ELEVATION_OF_CYTOSO...	16	0.019632	0.00057875	0.19091	0.45905	REACTOME_ELEVATION_OF_CYTOSOLIC_CA2_LEVELS
GCM_FANCL	24	0.015618	0.00056377	0.15193	0.45906	GCM_FANCL
PID_CONE_PATHWAY	21	0.020411	0.00068927	0.19871	0.45909	PID_CONE_PATHWAY
P53_DN.V1_DN	186	0.0065833	0.00065865	0.064133	0.45912	P53_DN.V1_DN
GOMF_TRANSCRIPTION_COREGULAT...2	126	0.007507	0.00061919	0.073174	0.45914	GOMF_TRANSCRIPTION_COREGULATOR_BINDING
REACTOME_SIGNALING_BY_FGFR2	68	0.011341	0.00068827	0.11096	0.4593	REACTOME_SIGNALING_BY_FGFR2
GOBP_NEGATIVE_REGULATION_OF_...216	73	0.010018	0.00062985	0.098044	0.45931	GOBP_NEGATIVE_REGULATION_OF_ERK1_AND_ERK2_CASCADE
MIR4762_5P	143	0.0070086	0.00061556	0.068615	0.45932	MIR4762_5P
UNTERMAN_IPF_VS_CTRL_CD8T_DN	3	0.069938	0.00089311	0.68511	0.45935	UNTERMAN_IPF_VS_CTRL_CD8T_DN
GOBP_REGULATION_OF_GLUTAMATE...1	6	0.037077	0.00066953	0.36344	0.45937	GOBP_REGULATION_OF_GLUTAMATE_RECEPTOR_CLUSTERING
GOBP_REGULATION_OF_SYNAPTIC_...13	29	0.019807	0.00078586	0.19417	0.45938	GOBP_REGULATION_OF_SYNAPTIC_VESICLE_RECYCLING
MIYAGAWA_TARGETS_OF_EWSR1_ET...2	252	0.0057541	0.00066887	0.056431	0.45939	MIYAGAWA_TARGETS_OF_EWSR1_ETS_FUSIONS_UP
BIOCARTA_WNT_LRP6_PATHWAY	6	0.034135	0.0006164	0.33489	0.45941	BIOCARTA_WNT_LRP6_PATHWAY
PAX3_01	20	0.017907	0.00059016	0.17574	0.45942	PAX3_01
HP_APLASIA_HYPOPLASIA_OF_THE...59	29	0.015595	0.00061872	0.15308	0.45943	HP_APLASIA_HYPOPLASIA_OF_THE_SCAPULAE
HP_MULTIPLE_BLADDER_DIVERTIC...	5	0.045005	0.0007419	0.44176	0.45943	HP_MULTIPLE_BLADDER_DIVERTICULA
BIOCARTA_MHC_PATHWAY	10	0.028643	0.00066767	0.28135	0.45946	BIOCARTA_MHC_PATHWAY
CHESLER_BRAIN_D6MIT150_QTL_C...	6	0.033699	0.00060853	0.33115	0.45947	CHESLER_BRAIN_D6MIT150_QTL_CIS
GOBP_FATTY_ACYL_COA_CATABOLI...	6	0.037955	0.00068539	0.37298	0.45947	GOBP_FATTY_ACYL_COA_CATABOLIC_PROCESS
HP_AUTOIMMUNE_NEUTROPENIA	20	0.020009	0.00065942	0.19661	0.45947	HP_AUTOIMMUNE_NEUTROPENIA
EBAUER_TARGETS_OF_PAX3_FOXO1...2	184	0.006448	0.00064167	0.063406	0.4595	EBAUER_TARGETS_OF_PAX3_FOXO1_FUSION_UP
GOMF_SOLUTE_PROTON_SYMPORTER...	24	0.017418	0.00062875	0.17126	0.4595	GOMF_SOLUTE_PROTON_SYMPORTER_ACTIVITY
HP_FOCAL_ONSET_SEIZURE	321	0.0050955	0.00066724	0.050118	0.45951	HP_FOCAL_ONSET_SEIZURE
RODRIGUES_NTN1_AND_DCC_TARGE...	30	0.018025	0.00072733	0.17742	0.45954	RODRIGUES_NTN1_AND_DCC_TARGETS
ZNF292_TARGET_GENES	20	0.01915	0.00063112	0.18849	0.45954	ZNF292_TARGET_GENES
RAMPON_ENRICHED_LEARNING_ENV...2	13	0.02815	0.00074809	0.27722	0.45956	RAMPON_ENRICHED_LEARNING_ENVIRONMENT_EARLY_UP
ADDYA_ERYTHROID_DIFFERENTIAT...	72	0.010578	0.00066053	0.1042	0.45957	ADDYA_ERYTHROID_DIFFERENTIATION_BY_HEMIN
GSE37301_HEMATOPOIETIC_STEM_...13	174	0.0068328	0.00066141	0.067364	0.4596	GSE37301_HEMATOPOIETIC_STEM_CELL_VS_RAG2_KO_NK_CELL_DN
GOMF_CLATHRIN_BINDING	47	0.01277	0.00064469	0.12593	0.45961	GOMF_CLATHRIN_BINDING
GSE17721_POLYIC_VS_GARDIQUIM...12	195	0.0062184	0.00063686	0.061317	0.45961	GSE17721_POLYIC_VS_GARDIQUIMOD_2H_BMDC_UP
GOBP_POSITIVE_REGULATION_OF_...113	6	0.040207	0.00072606	0.39683	0.45965	GOBP_POSITIVE_REGULATION_OF_CELL_CELL_ADHESION_MEDIATED_BY_INTEGRIN
REACTOME_PHOSPHOLIPASE_C_MED...2	17	0.022203	0.00067469	0.21919	0.45966	REACTOME_PHOSPHOLIPASE_C_MEDIATED_CASCADE_FGFR2
MORI_LARGE_PRE_BII_LYMPHOCYT...1	58	0.011467	0.00064288	0.11327	0.45968	MORI_LARGE_PRE_BII_LYMPHOCYTE_DN
GOMF_CALCIUM_CHANNEL_REGULAT...	57	0.01194	0.00066363	0.11796	0.45969	GOMF_CALCIUM_CHANNEL_REGULATOR_ACTIVITY
HP_EVERTED_LOWER_LIP_VERMILI...	137	0.0078819	0.00067768	0.077878	0.45969	HP_EVERTED_LOWER_LIP_VERMILION
MODULE_379	196	0.0059544	0.00061136	0.058932	0.45976	MODULE_379
GOBP_PYRIMIDINE_DIMER_REPAIR	9	0.039221	0.00086735	0.3883	0.45977	GOBP_PYRIMIDINE_DIMER_REPAIR
GOBP_PEPTIDYL_LYSINE_HYDROXY...	8	0.030147	0.00062858	0.2986	0.45979	GOBP_PEPTIDYL_LYSINE_HYDROXYLATION
GOBP_RESPONSE_TO_INTERLEUKIN...6	12	0.027089	0.00069167	0.26841	0.45981	GOBP_RESPONSE_TO_INTERLEUKIN_18
STEARMAN_TUMOR_FIELD_EFFECT_...	35	0.014865	0.00064783	0.14736	0.45982	STEARMAN_TUMOR_FIELD_EFFECT_UP
GSE17721_LPS_VS_CPG_6H_BMDC_...2	194	0.0065451	0.00066861	0.064912	0.45984	GSE17721_LPS_VS_CPG_6H_BMDC_UP
HP_ABNORMAL_T_CELL_MORPHOLOGY	125	0.0080482	0.00066121	0.079846	0.45986	HP_ABNORMAL_T_CELL_MORPHOLOGY
HP_UNCOMBABLE_HAIR	6	0.036655	0.0006619	0.36372	0.45986	HP_UNCOMBABLE_HAIR
GSE3039_ALPHABETA_CD8_TCELL_...4	195	0.0061588	0.00063075	0.061139	0.45988	GSE3039_ALPHABETA_CD8_TCELL_VS_B2_BCELL_UP
BOQUEST_STEM_CELL_UP	245	0.0056886	0.00065214	0.056501	0.4599	BOQUEST_STEM_CELL_UP
GSE11864_UNTREATED_VS_CSF1_I...2	180	0.0066659	0.00065618	0.0662	0.4599	GSE11864_UNTREATED_VS_CSF1_IFNG_IN_MAC_UP
GOBP_MALATE_METABOLIC_PROCESS	8	0.030156	0.00062875	0.2997	0.45993	GOBP_MALATE_METABOLIC_PROCESS
HP_PROMINENT_DIGIT_PAD	47	0.012948	0.00065365	0.12869	0.45993	HP_PROMINENT_DIGIT_PAD
GSE17974_0H_VS_48H_IN_VITRO_...2	175	0.0066787	0.00064833	0.066469	0.45998	GSE17974_0H_VS_48H_IN_VITRO_ACT_CD4_TCELL_UP
GOBP_REGULATION_OF_GUANYL_NU...	7	0.03261	0.00063603	0.32542	0.46009	GOBP_REGULATION_OF_GUANYL_NUCLEOTIDE_EXCHANGE_FACTOR_ACTIVITY
GOBP_REGULATION_OF_TERMINATI...1	7	0.041564	0.00081068	0.41561	0.46017	GOBP_REGULATION_OF_TERMINATION_OF_DNA_TEMPLATED_TRANSCRIPTION
GOMF_DOLICHYL_PHOSPHATE_MANN...	8	0.032872	0.00068539	0.32894	0.4602	GOMF_DOLICHYL_PHOSPHATE_MANNOSE_PROTEIN_MANNOSYLTRANSFERASE_ACTIVITY
MODULE_65	10	0.025752	0.00060028	0.25784	0.46022	MODULE_65
WP_7OXOC_AND_7BETAHC_PATHWAYS	26	0.015267	0.00057356	0.15289	0.46023	WP_7OXOC_AND_7BETAHC_PATHWAYS
GOCC_AP_1_ADAPTOR_COMPLEX	12	0.027095	0.00069183	0.27139	0.46024	GOCC_AP_1_ADAPTOR_COMPLEX
REACTOME_HSF1_DEPENDENT_TRAN...	38	0.014113	0.00064081	0.1414	0.46025	REACTOME_HSF1_DEPENDENT_TRANSACTIVATION
GOBP_REGULATION_OF_SYSTEMIC_...4	5	0.043702	0.00072043	0.43793	0.46026	GOBP_REGULATION_OF_SYSTEMIC_ARTERIAL_BLOOD_PRESSURE_BY_NOREPINEPHRINE_EPINEPHRINE
GOBP_RESOLUTION_OF_MITOTIC_R...	5	0.039833	0.00065664	0.39918	0.46026	GOBP_RESOLUTION_OF_MITOTIC_RECOMBINATION_INTERMEDIATES
GSE19888_ADENOSINE_A3R_ACT_V...1	192	0.0062681	0.00063705	0.062892	0.46031	GSE19888_ADENOSINE_A3R_ACT_VS_A3R_ACT_WITH_A3R_INH_PRETREATMENT_IN_MAST_CELL_DN
KENNY_CTNNB1_TARGETS_UP	50	0.011782	0.00061344	0.11829	0.46033	KENNY_CTNNB1_TARGETS_UP
GLINSKY_CANCER_DEATH_UP	7	0.036123	0.00070455	0.36273	0.46034	GLINSKY_CANCER_DEATH_UP
MIR12119	180	0.0065438	0.00064416	0.065756	0.46037	MIR12119
HALLMARK_PANCREAS_BETA_CELLS	38	0.014721	0.00066842	0.14799	0.46038	HALLMARK_PANCREAS_BETA_CELLS
MIR4664_5P	79	0.010126	0.00066219	0.10187	0.46041	MIR4664_5P
STAT6_01	266	0.005482	0.00065445	0.055147	0.46041	STAT6_01
HP_ABNORMAL_PYRAMIDAL_TRACT_...	64	0.011797	0.00069464	0.1187	0.46042	HP_ABNORMAL_PYRAMIDAL_TRACT_MORPHOLOGY
HP_BRONCHOMALACIA	22	0.017906	0.0006189	0.18028	0.46044	HP_BRONCHOMALACIA
GSE21033_CTRL_VS_POLYIC_STIM...3	186	0.0061623	0.00061653	0.062155	0.46051	GSE21033_CTRL_VS_POLYIC_STIM_DC_1H_DN
GOMF_ADENYL_NUCLEOTIDE_EXCHA...	14	0.024767	0.00068302	0.25006	0.46055	GOMF_ADENYL_NUCLEOTIDE_EXCHANGE_FACTOR_ACTIVITY
KEGG_GNRH_SIGNALING_PATHWAY	96	0.0091368	0.00065835	0.092283	0.46057	KEGG_GNRH_SIGNALING_PATHWAY
GNF2_CD48	31	0.014531	0.00059604	0.14681	0.46058	GNF2_CD48
GOCC_CORNIFIED_ENVELOPE	57	0.013482	0.00074936	0.13622	0.46058	GOCC_CORNIFIED_ENVELOPE
GOMF_UBIQUITIN_LIGASE_COMPLE...	7	0.032983	0.00064331	0.33323	0.46058	GOMF_UBIQUITIN_LIGASE_COMPLEX_SCAFFOLD_ACTIVITY
LEE_AGING_MUSCLE_DN	37	0.014133	0.00063324	0.14291	0.46061	LEE_AGING_MUSCLE_DN
HP_INVERTED_NIPPLES	45	0.012977	0.00064107	0.13124	0.46062	HP_INVERTED_NIPPLES
GOBP_REGULATION_OF_OSTEOCLAS...2	72	0.0099194	0.00061939	0.10039	0.46065	GOBP_REGULATION_OF_OSTEOCLAST_DIFFERENTIATION
HP_NARROW_FOREHEAD	177	0.006474	0.00063201	0.065538	0.46066	HP_NARROW_FOREHEAD
GOBP_REGULATION_OF_SUPEROXID...2	28	0.017197	0.00067043	0.17416	0.46067	GOBP_REGULATION_OF_SUPEROXIDE_METABOLIC_PROCESS
GSE1460_INTRATHYMIC_T_PROGEN...4	185	0.006254	0.00062404	0.063352	0.46068	GSE1460_INTRATHYMIC_T_PROGENITOR_VS_DP_THYMOCYTE_UP
KEGG_FRUCTOSE_AND_MANNOSE_ME...	33	0.016352	0.000692	0.16568	0.46069	KEGG_FRUCTOSE_AND_MANNOSE_METABOLISM
BOYAULT_LIVER_CANCER_SUBCLAS...1	50	0.011541	0.0006009	0.11709	0.46074	BOYAULT_LIVER_CANCER_SUBCLASS_G123_DN
GOBP_TOLL_LIKE_RECEPTOR_2_SI...	18	0.019569	0.00061186	0.19857	0.46075	GOBP_TOLL_LIKE_RECEPTOR_2_SIGNALING_PATHWAY
GOMF_GUANYLATE_CYCLASE_ACTIV...	16	0.020565	0.00060626	0.20892	0.46079	GOMF_GUANYLATE_CYCLASE_ACTIVITY
REACTOME_CELLULAR_RESPONSE_T...4	9	0.033134	0.00073274	0.33803	0.46096	REACTOME_CELLULAR_RESPONSE_TO_MITOCHONDRIAL_STRESS
chr2q12	27	0.022715	0.00086963	0.23192	0.46099	chr2q12
GSE18791_UNSTIM_VS_NEWCATSLE...4	189	0.0062979	0.00063511	0.06437	0.46103	GSE18791_UNSTIM_VS_NEWCATSLE_VIRUS_DC_18H_UP
GOBP_CARDIAC_MUSCLE_CELL_CON...	86	0.0096967	0.00066148	0.099208	0.46107	GOBP_CARDIAC_MUSCLE_CELL_CONTRACTION
REACTOME_PI_3K_CASCADE_FGFR1	20	0.018549	0.00061132	0.19	0.46112	REACTOME_PI_3K_CASCADE_FGFR1
GOBP_REGULATION_OF_TRANSCRIP...6	24	0.017267	0.00062332	0.17713	0.46117	GOBP_REGULATION_OF_TRANSCRIPTION_REGULATORY_REGION_DNA_BINDING
GOBP_PROTEIN_TARGETING	319	0.0046935	0.00061271	0.048171	0.46119	GOBP_PROTEIN_TARGETING
GSE17721_CPG_VS_GARDIQUIMOD_...16	193	0.0059192	0.00060313	0.060801	0.46122	GSE17721_CPG_VS_GARDIQUIMOD_6H_BMDC_UP
WP_ALBUTEROL_AND_BUDESONIDE_...	24	0.018038	0.00065114	0.18536	0.46124	WP_ALBUTEROL_AND_BUDESONIDE_THERAPY_FOR_ASTHMA
GOBP_POLYSACCHARIDE_METABOLI...	100	0.0084015	0.00061778	0.086378	0.46126	GOBP_POLYSACCHARIDE_METABOLIC_PROCESS
GSE20198_IL12_VS_IFNA_TREATE...2	191	0.0058224	0.00059022	0.059954	0.46132	GSE20198_IL12_VS_IFNA_TREATED_ACT_CD4_TCELL_UP
HP_ASYMMETRY_OF_THE_THORAX	6	0.03677	0.00066399	0.37872	0.46133	HP_ASYMMETRY_OF_THE_THORAX
GOBP_CYSTEINE_METABOLIC_PROC...	11	0.024504	0.00059906	0.25265	0.46137	GOBP_CYSTEINE_METABOLIC_PROCESS
ZNF146_TARGET_GENES	938	0.0028286	0.00062227	0.02917	0.46138	ZNF146_TARGET_GENES
GREB1_TARGET_GENES	715	0.0031927	0.00061711	0.03295	0.46141	GREB1_TARGET_GENES
MODULE_516	16	0.020227	0.00059629	0.2089	0.46143	MODULE_516
GOMF_PROFILIN_BINDING	10	0.032182	0.00075016	0.3325	0.46145	GOMF_PROFILIN_BINDING
CHAUHAN_RESPONSE_TO_METHOXYE...2	47	0.012488	0.00063043	0.12912	0.46148	CHAUHAN_RESPONSE_TO_METHOXYESTRADIOL_UP
GOBP_CYSTEINE_CATABOLIC_PROC...	4	0.041184	0.00060726	0.42621	0.46151	GOBP_CYSTEINE_CATABOLIC_PROCESS
GOBP_TRIGLYCERIDE_CATABOLIC_...	30	0.017916	0.00072297	0.18554	0.46154	GOBP_TRIGLYCERIDE_CATABOLIC_PROCESS
GOBP_MATURATION_OF_LSU_RRNA_...	16	0.018424	0.00054314	0.19089	0.46156	GOBP_MATURATION_OF_LSU_RRNA_FROM_TRICISTRONIC_RRNA_TRANSCRIPT_SSU_RRNA_5_8S_RRNA_LSU_RRNA
GSE29949_MICROGLIA_BRAIN_VS_...6	191	0.0059885	0.00060706	0.062082	0.46158	GSE29949_MICROGLIA_BRAIN_VS_MONOCYTE_BONE_MARROW_UP
KIM_PTEN_TARGETS_DN	5	0.032978	0.00054365	0.34199	0.46159	KIM_PTEN_TARGETS_DN
GOCC_NODE_OF_RANVIER	20	0.020277	0.00066826	0.2103	0.46159	GOCC_NODE_OF_RANVIER
MIR7153_5P	115	0.0076246	0.00060098	0.079459	0.46178	MIR7153_5P
GOBP_CEREBRAL_CORTEX_GABAERG...1	8	0.032423	0.00067603	0.33825	0.46182	GOBP_CEREBRAL_CORTEX_GABAERGIC_INTERNEURON_DEVELOPMENT
GOMF_PRE_MIRNA_BINDING	9	0.029148	0.00064459	0.30409	0.46182	GOMF_PRE_MIRNA_BINDING
KEGG_ALPHA_LINOLENIC_ACID_ME...	19	0.020577	0.00066099	0.21493	0.46186	KEGG_ALPHA_LINOLENIC_ACID_METABOLISM
GOCC_NASCENT_POLYPEPTIDE_ASS...	4	0.049099	0.00072396	0.51283	0.46186	GOCC_NASCENT_POLYPEPTIDE_ASSOCIATED_COMPLEX
HP_IRIDODONESIS	8	0.032581	0.00067932	0.34072	0.46191	HP_IRIDODONESIS
GOBP_DETECTION_OF_TEMPERATUR...1	27	0.015043	0.00057593	0.15742	0.46193	GOBP_DETECTION_OF_TEMPERATURE_STIMULUS
MIR6076	51	0.012518	0.00065821	0.131	0.46194	MIR6076
GOBP_REGULATION_OF_KINASE_AC...	267	0.0052452	0.00062734	0.055	0.46201	GOBP_REGULATION_OF_KINASE_ACTIVITY
GOBP_MAMMARY_GLAND_BRANCHING...	7	0.02909	0.00056737	0.30507	0.46202	GOBP_MAMMARY_GLAND_BRANCHING_INVOLVED_IN_PREGNANCY
NFE2_01	260	0.0054847	0.00064746	0.057542	0.46203	NFE2_01
GOCC_I_BAND	146	0.0072563	0.00064391	0.076132	0.46203	GOCC_I_BAND
MODULE_103	11	0.029551	0.00072243	0.31046	0.46208	MODULE_103
GOBP_RESPIRATORY_CHAIN_COMPL...1	13	0.02134	0.00056711	0.2242	0.46209	GOBP_RESPIRATORY_CHAIN_COMPLEX_III_ASSEMBLY
MIR767_3P	122	0.0079707	0.00064699	0.083783	0.4621	MIR767_3P
REACTOME_RAB_GERANYLGERANYLA...	63	0.0098857	0.00057756	0.10394	0.46212	REACTOME_RAB_GERANYLGERANYLATION
GOBP_REGULATION_OF_NUCLEOTID...1	15	0.020059	0.00057258	0.21104	0.46214	GOBP_REGULATION_OF_NUCLEOTIDE_BINDING_DOMAIN_LEUCINE_RICH_REPEAT_CONTAINING_RECEPTOR_SIGNALING_PATHWAY
GOBP_REGULATION_OF_SIGNAL_TR...	111	0.0078123	0.00060504	0.082233	0.46216	GOBP_REGULATION_OF_SIGNAL_TRANSDUCTION_BY_P53_CLASS_MEDIATOR
GOBP_DETECTION_OF_STIMULUS	586	0.0042603	0.00074821	0.04488	0.46219	GOBP_DETECTION_OF_STIMULUS
REACTOME_FCERI_MEDIATED_CA_2...	31	0.014999	0.00061522	0.15804	0.4622	REACTOME_FCERI_MEDIATED_CA_2_MOBILIZATION
DUAN_PRDM5_TARGETS	69	0.0097337	0.00059504	0.10265	0.46223	DUAN_PRDM5_TARGETS
MIR4704_5P	59	0.0098176	0.00055513	0.10354	0.46223	MIR4704_5P
REACTOME_METABOLISM_OF_INGES...	8	0.034931	0.00072831	0.36866	0.46226	REACTOME_METABOLISM_OF_INGESTED_SEMET_SEC_MESEC_INTO_H2SE
P53_DECAMER_Q2	251	0.0054484	0.0006321	0.05759	0.46231	P53_DECAMER_Q2
GOBP_RESPONSE_TO_AMPHETAMINE	30	0.014788	0.00059674	0.15639	0.46233	GOBP_RESPONSE_TO_AMPHETAMINE
HP_EXCESSIVE_SALIVATION	163	0.0066526	0.00062346	0.070377	0.46235	HP_EXCESSIVE_SALIVATION
MIR769_3P	30	0.01452	0.00058593	0.15372	0.46237	MIR769_3P
GOBP_REGULATION_OF_PROTEIN_L...3	9	0.035453	0.00078403	0.37565	0.46241	GOBP_REGULATION_OF_PROTEIN_LOCALIZATION_TO_CELL_CORTEX
HP_RESTRICTED_OR_REPETITIVE_...	278	0.0048791	0.00059527	0.05172	0.46242	HP_RESTRICTED_OR_REPETITIVE_BEHAVIORS_OR_INTERESTS
MCCABE_HOXC6_TARGETS_DN	21	0.019492	0.00065824	0.20669	0.46243	MCCABE_HOXC6_TARGETS_DN
GOBP_EMBRYONIC_HINDLIMB_MORP...	28	0.015358	0.00059874	0.16291	0.46245	GOBP_EMBRYONIC_HINDLIMB_MORPHOGENESIS
MARIADASON_REGULATED_BY_HIST...1	37	0.014554	0.00065209	0.15447	0.46247	MARIADASON_REGULATED_BY_HISTONE_ACETYLATION_DN
MORF_UNG	73	0.01017	0.00063942	0.10799	0.46248	MORF_UNG
GSE10147_IL3_VS_IL3_AND_HIVP...2	159	0.0063919	0.0005917	0.067872	0.46249	GSE10147_IL3_VS_IL3_AND_HIVP17_STIM_PDC_UP
GOMF_HISTONE_H3K9_DEMETHYLAS...	13	0.023218	0.00061702	0.24673	0.46251	GOMF_HISTONE_H3K9_DEMETHYLASE_ACTIVITY
GSE36527_CD62L_HIGH_VS_CD62L...2	195	0.0057767	0.00059162	0.061561	0.46262	GSE36527_CD62L_HIGH_VS_CD62L_LOW_TREG_CD69_NEG_KLRG1_NEG_UP
HP_PARACENTRAL_SCOTOMA	7	0.031145	0.00060745	0.3321	0.46264	HP_PARACENTRAL_SCOTOMA
GOCC_GROWTH_FACTOR_COMPLEX	7	0.036617	0.00071418	0.39056	0.46265	GOCC_GROWTH_FACTOR_COMPLEX
KEGG_RNA_POLYMERASE	25	0.017072	0.00062894	0.18221	0.46268	KEGG_RNA_POLYMERASE
GOMF_PHOSPHOLIPASE_A2_INHIBI...	5	0.038796	0.00063954	0.41424	0.46269	GOMF_PHOSPHOLIPASE_A2_INHIBITOR_ACTIVITY
HP_ADENOCARCINOMA_OF_THE_COL...	32	0.014932	0.00062227	0.15945	0.4627	HP_ADENOCARCINOMA_OF_THE_COLON
GOMF_DEAD_H_BOX_RNA_HELICASE...	8	0.029332	0.00061158	0.31413	0.4628	GOMF_DEAD_H_BOX_RNA_HELICASE_BINDING
MIR664B_5P	57	0.011348	0.00063073	0.12173	0.46286	MIR664B_5P
GOBP_CELLULAR_RESPONSE_TO_AL...3	5	0.04404	0.000726	0.47258	0.46288	GOBP_CELLULAR_RESPONSE_TO_ALDOSTERONE
TNCATNTCCYR_UNKNOWN	136	0.0071176	0.00060975	0.076425	0.4629	TNCATNTCCYR_UNKNOWN
MATZUK_FERTILIZATION	7	0.030575	0.00059634	0.32874	0.46295	MATZUK_FERTILIZATION
MORF_PPP1CC	160	0.0061567	0.00057171	0.066202	0.46295	MORF_PPP1CC
GSE3982_BCELL_VS_TH2_UP	183	0.005945	0.00059002	0.063936	0.46296	GSE3982_BCELL_VS_TH2_UP
HP_TONGUE_THRUSTING	17	0.019964	0.00060665	0.21477	0.46297	HP_TONGUE_THRUSTING
KEGG_MEDICUS_REFERENCE_P15_C...	13	0.021488	0.00057105	0.23136	0.463	KEGG_MEDICUS_REFERENCE_P15_CELL_CYCLE_G1_S
GOBP_REGULATION_OF_G_PROTEIN...2	152	0.0068033	0.00061589	0.073324	0.46304	GOBP_REGULATION_OF_G_PROTEIN_COUPLED_RECEPTOR_SIGNALING_PATHWAY
HP_CAMPTODACTYLY_OF_TOE	16	0.017895	0.00052757	0.193	0.46306	HP_CAMPTODACTYLY_OF_TOE
HP_DEXTROTRANSPOSITION_OF_TH...	6	0.030305	0.00054724	0.32678	0.46306	HP_DEXTROTRANSPOSITION_OF_THE_GREAT_ARTERIES
MIR106A_5P	629	0.0033163	0.00060269	0.035785	0.46308	MIR106A_5P
GSE1460_NAIVE_CD4_TCELL_ADUL...1	196	0.0058325	0.00059886	0.062939	0.46308	GSE1460_NAIVE_CD4_TCELL_ADULT_BLOOD_VS_THYMIC_STROMAL_CELL_DN
HP_MUSCLE_FIBER_NECROSIS	14	0.021649	0.00059703	0.23371	0.4631	HP_MUSCLE_FIBER_NECROSIS
WP_PROSTAGLANDIN_SYNTHESIS_A...	44	0.013137	0.00064176	0.14185	0.46311	WP_PROSTAGLANDIN_SYNTHESIS_AND_REGULATION
DER_IFN_GAMMA_RESPONSE_DN	9	0.023636	0.00052269	0.25531	0.46312	DER_IFN_GAMMA_RESPONSE_DN
WP_T_CELL_RECEPTOR_AND_COSTI...	27	0.016124	0.00061731	0.17415	0.46312	WP_T_CELL_RECEPTOR_AND_COSTIMULATORY_SIGNALING
MIR3934_3P	97	0.0078743	0.00057031	0.085158	0.46316	MIR3934_3P
HP_DEPRESSED_NASAL_BRIDGE	593	0.0032704	0.00057766	0.035392	0.46319	HP_DEPRESSED_NASAL_BRIDGE
KEGG_GALACTOSE_METABOLISM	26	0.016383	0.00061553	0.17747	0.46322	KEGG_GALACTOSE_METABOLISM
MIR4750_3P	38	0.011932	0.00054179	0.12943	0.46327	MIR4750_3P
MIR378B	39	0.0113	0.00051979	0.12268	0.46331	MIR378B
GOBP_NOTOCHORD_MORPHOGENESIS	9	0.027939	0.00061785	0.30369	0.46335	GOBP_NOTOCHORD_MORPHOGENESIS
GOBP_PEPTIDYL_LYSINE_MONOMET...	7	0.028129	0.00054864	0.30601	0.46338	GOBP_PEPTIDYL_LYSINE_MONOMETHYLATION
REACTOME_REGULATION_OF_PTEN_...1	54	0.010696	0.00057869	0.11639	0.46339	REACTOME_REGULATION_OF_PTEN_GENE_TRANSCRIPTION
P53_02	252	0.0051828	0.00060246	0.056392	0.46339	P53_02
GOBP_INNATE_IMMUNE_RESPONSE_...1	93	0.0088633	0.00062863	0.096447	0.46339	GOBP_INNATE_IMMUNE_RESPONSE_ACTIVATING_CELL_SURFACE_RECEPTOR_SIGNALING_PATHWAY
GOBP_EMBRYONIC_HEART_TUBE_DE...	85	0.0081962	0.00055588	0.089207	0.4634	GOBP_EMBRYONIC_HEART_TUBE_DEVELOPMENT
GOMF_RISC_COMPLEX_BINDING	4	0.063182	0.00093162	0.68762	0.4634	GOMF_RISC_COMPLEX_BINDING
GOBP_POSITIVE_REGULATION_OF_...189	7	0.024392	0.00047574	0.26554	0.46341	GOBP_POSITIVE_REGULATION_OF_DENDRITIC_CELL_ANTIGEN_PROCESSING_AND_PRESENTATION
GOBP_REGULATION_OF_MICROTUBU...6	64	0.0091917	0.00054124	0.10008	0.46341	GOBP_REGULATION_OF_MICROTUBULE_POLYMERIZATION
HP_HYPERMETRIC_SACCADES	12	0.02715	0.00069323	0.29596	0.46345	HP_HYPERMETRIC_SACCADES
RUAN_RESPONSE_TO_TROGLITAZON...2	23	0.018995	0.00067127	0.20708	0.46346	RUAN_RESPONSE_TO_TROGLITAZONE_UP
PID_RHOA_PATHWAY	44	0.012467	0.00060904	0.13597	0.46347	PID_RHOA_PATHWAY
HP_KNEE_PAIN	16	0.020585	0.00060686	0.22448	0.46347	HP_KNEE_PAIN
HP_ABNORMAL_CIRCULATING_APOL...	9	0.025624	0.00056666	0.27964	0.4635	HP_ABNORMAL_CIRCULATING_APOLIPOPROTEIN_CONCENTRATION
HP_THIN_EYEBROW	24	0.016735	0.00060411	0.18264	0.4635	HP_THIN_EYEBROW
GOMF_ACETYLATION_DEPENDENT_P...	14	0.022536	0.00062148	0.2463	0.46355	GOMF_ACETYLATION_DEPENDENT_PROTEIN_BINDING
HP_ANOSMIA	44	0.011574	0.0005654	0.12649	0.46355	HP_ANOSMIA
REACTOME_O_LINKED_GLYCOSYLAT...2	59	0.010677	0.0006037	0.11679	0.46358	REACTOME_O_LINKED_GLYCOSYLATION_OF_MUCINS
GOBP_POSITIVE_REGULATION_OF_...199	1282	0.0023366	0.00059499	0.025556	0.46358	GOBP_POSITIVE_REGULATION_OF_DEVELOPMENTAL_PROCESS
GOBP_REGULATION_OF_SODIUM_IO...2	3	0.04737	0.00060491	0.51815	0.46358	GOBP_REGULATION_OF_SODIUM_ION_IMPORT_ACROSS_PLASMA_MEMBRANE
HP_BOWING_OF_THE_LEGS	237	0.0050674	0.00057149	0.055431	0.46358	HP_BOWING_OF_THE_LEGS
GSE3039_CD4_TCELL_VS_B1_BCEL...1	192	0.00538	0.00054678	0.058907	0.46362	GSE3039_CD4_TCELL_VS_B1_BCELL_DN
PID_PI3KCI_AKT_PATHWAY	33	0.01277	0.00054039	0.13986	0.46363	PID_PI3KCI_AKT_PATHWAY
BIOCARTA_CTBP1_PATHWAY	8	0.029009	0.00060485	0.31811	0.46367	BIOCARTA_CTBP1_PATHWAY
GSE3565_DUSP1_VS_WT_SPLENOCY...4	157	0.0062894	0.00057858	0.069007	0.46369	GSE3565_DUSP1_VS_WT_SPLENOCYTES_UP
BAFNA_MUC4_TARGETS_UP	4	0.037118	0.0005473	0.40749	0.46371	BAFNA_MUC4_TARGETS_UP
GOBP_TYPE_I_HYPERSENSITIVITY	4	0.032823	0.00048397	0.36028	0.46371	GOBP_TYPE_I_HYPERSENSITIVITY
IVANOVA_HEMATOPOIESIS_STEM_C...2	538	0.0034936	0.00058868	0.038367	0.46372	IVANOVA_HEMATOPOIESIS_STEM_CELL_AND_PROGENITOR
HP_RENAL_DYSPLASIA	72	0.0088858	0.00055485	0.09756	0.46372	HP_RENAL_DYSPLASIA
chr5q31	188	0.012633	0.0012706	0.13887	0.46376	chr5q31
MODULE_6	389	0.0039973	0.00057513	0.043962	0.46378	MODULE_6
GSE20198_UNTREATED_VS_IL12_I...2	190	0.0056923	0.00057554	0.062609	0.46378	GSE20198_UNTREATED_VS_IL12_IL18_TREATED_ACT_CD4_TCELL_UP
GOBP_POSITIVE_REGULATION_OF_...616	6	0.041828	0.00075532	0.46024	0.46379	GOBP_POSITIVE_REGULATION_OF_PROTEIN_LOCALIZATION_TO_CELL_CORTEX
HP_DECREASED_THYROID_STIMULA...	12	0.025633	0.00065449	0.28199	0.46379	HP_DECREASED_THYROID_STIMULATING_HORMONE_LEVEL
HP_CEREBRAL_HAMARTOMA	20	0.016425	0.00054132	0.18138	0.46392	HP_CEREBRAL_HAMARTOMA
GOCC_FILOPODIUM_MEMBRANE	18	0.020412	0.00063823	0.22546	0.46393	GOCC_FILOPODIUM_MEMBRANE
HP_HEMATOCHEZIA	22	0.016419	0.0005675	0.18136	0.46393	HP_HEMATOCHEZIA
GSE7460_CTRL_VS_TGFB_TREATED...5	193	0.0058788	0.00059902	0.064944	0.46394	GSE7460_CTRL_VS_TGFB_TREATED_ACT_FOXP3_MUT_TCONV_DN
MORF_MAP2K2	123	0.007161	0.00058362	0.079128	0.46395	MORF_MAP2K2
GOBP_DAMP_METABOLIC_PROCESS	7	0.025476	0.00049689	0.28167	0.46397	GOBP_DAMP_METABOLIC_PROCESS
HP_HEMORRHAGE_OF_THE_EYE	50	0.010732	0.0005588	0.11875	0.46399	HP_HEMORRHAGE_OF_THE_EYE
REACTOME_MODULATION_BY_MTB_O...	6	0.030347	0.00054801	0.33581	0.464	REACTOME_MODULATION_BY_MTB_OF_HOST_IMMUNE_SYSTEM
HP_NARROW_NOSE	26	0.014052	0.00052795	0.15584	0.46408	HP_NARROW_NOSE
REACTOME_MRNA_DECAY_BY_3_TO_...	16	0.019168	0.00056509	0.21276	0.46411	REACTOME_MRNA_DECAY_BY_3_TO_5_EXORIBONUCLEASE
HP_MICROLISSENCEPHALY	5	0.037768	0.0006226	0.41948	0.46413	HP_MICROLISSENCEPHALY
GOBP_PROTEIN_LOCALIZATION_TO...11	16	0.025186	0.00074249	0.27993	0.46415	GOBP_PROTEIN_LOCALIZATION_TO_CENP_A_CONTAINING_CHROMATIN
FXR1_TARGET_GENES	1030	0.0026063	0.00059923	0.029005	0.4642	FXR1_TARGET_GENES
REACTOME_TRANSCRIPTIONAL_REG...14	11	0.023552	0.00057577	0.26235	0.46423	REACTOME_TRANSCRIPTIONAL_REGULATION_OF_TESTIS_DIFFERENTIATION
REACTOME_MET_INTERACTS_WITH_...	5	0.038678	0.00063761	0.43177	0.46431	REACTOME_MET_INTERACTS_WITH_TNS_PROTEINS
HP_COMPLETE_ATRIOVENTRICULAR...	15	0.02445	0.00069792	0.27326	0.46435	HP_COMPLETE_ATRIOVENTRICULAR_CANAL_DEFECT
HE_LIM_SUN_FETAL_LUNG_C2_NEU...	63	0.010132	0.00059194	0.11331	0.46438	HE_LIM_SUN_FETAL_LUNG_C2_NEUTROPHIL_CELL
HP_TIP_TOE_GAIT	91	0.0083962	0.0005891	0.093979	0.46441	HP_TIP_TOE_GAIT
GSE7568_IL4_TGFB_DEXAMETHASO...2	168	0.0059128	0.0005625	0.066183	0.46441	GSE7568_IL4_TGFB_DEXAMETHASONE_VS_IL4_TGFB_TREATED_MACROPHAGE_UP
HP_OPEN_OPERCULUM	6	0.0308	0.00055619	0.34484	0.46442	HP_OPEN_OPERCULUM
GOBP_PONS_DEVELOPMENT	10	0.022875	0.00053321	0.2562	0.46443	GOBP_PONS_DEVELOPMENT
NAKAMURA_LUNG_CANCER	8	0.024151	0.00050355	0.27058	0.46444	NAKAMURA_LUNG_CANCER
TAKEDA_TARGETS_OF_NUP98_HOXA...5	30	0.015642	0.00063121	0.17593	0.46458	TAKEDA_TARGETS_OF_NUP98_HOXA9_FUSION_3D_DN
GOBP_REGULATION_OF_AMINO_ACI...1	11	0.021573	0.0005274	0.24279	0.4646	GOBP_REGULATION_OF_AMINO_ACID_METABOLIC_PROCESS
GOMF_PHOSPHORUS_OXYGEN_LYASE...	43	0.012289	0.00059346	0.13839	0.46462	GOMF_PHOSPHORUS_OXYGEN_LYASE_ACTIVITY
GSE3720_LPS_VS_PMA_STIM_VD2_...2	130	0.0065776	0.00055101	0.074255	0.46471	GSE3720_LPS_VS_PMA_STIM_VD2_GAMMADELTA_TCELL_UP
GAZDA_DIAMOND_BLACKFAN_ANEMI...6	35	0.013837	0.00060302	0.1563	0.46473	GAZDA_DIAMOND_BLACKFAN_ANEMIA_PROGENITOR_UP
HP_ABNORMALITY_OF_THE_EPIPHY...2	6	0.031174	0.00056294	0.35214	0.46473	HP_ABNORMALITY_OF_THE_EPIPHYSES_OF_THE_FEET
HP_FIRST_DEGREE_ATRIOVENTRIC...	42	0.012861	0.00061383	0.14546	0.46477	HP_FIRST_DEGREE_ATRIOVENTRICULAR_BLOCK
GOMF_CCR1_CHEMOKINE_RECEPTOR...	6	0.0361	0.00065189	0.40836	0.46478	GOMF_CCR1_CHEMOKINE_RECEPTOR_BINDING
WP_FOCAL_ADHESION	191	0.00576	0.00058389	0.065171	0.46479	WP_FOCAL_ADHESION
PAX4_02	234	0.0052218	0.0005852	0.059148	0.46483	PAX4_02
HP_ACUTE_PANCREATITIS	8	0.033613	0.00070084	0.38078	0.46483	HP_ACUTE_PANCREATITIS
GOCC_AMINOACYL_TRNA_SYNTHETA...	11	0.020566	0.00050277	0.23307	0.46484	GOCC_AMINOACYL_TRNA_SYNTHETASE_MULTIENZYME_COMPLEX
HP_DIAPHYSEAL_UNDERTUBULATION	15	0.019555	0.00055821	0.22174	0.46486	HP_DIAPHYSEAL_UNDERTUBULATION
GOMF_RRNA_CYTOSINE_METHYLTRA...	4	0.039387	0.00058076	0.44687	0.46488	GOMF_RRNA_CYTOSINE_METHYLTRANSFERASE_ACTIVITY
GOBP_L_ASPARTATE_TRANSMEMBRA...	11	0.025382	0.00062053	0.28837	0.46493	GOBP_L_ASPARTATE_TRANSMEMBRANE_TRANSPORT
DESCARTES_FETAL_LIVER_STELLA...	133	0.0069306	0.00058719	0.078835	0.46497	DESCARTES_FETAL_LIVER_STELLATE_CELLS
REACTOME_ADIPOGENESIS	106	0.0073864	0.00055911	0.084026	0.46498	REACTOME_ADIPOGENESIS
GSE24671_CTRL_VS_SENDAI_VIRU...2	155	0.0064297	0.00058774	0.073166	0.46499	GSE24671_CTRL_VS_SENDAI_VIRUS_INFECTED_MOUSE_SPLENOCYTES_UP
HP_HYPOTELORISM	138	0.0063782	0.00055038	0.072597	0.465	HP_HYPOTELORISM
WP_WNT_SIGNALING_AND_PLURIPO...	96	0.008066	0.00058119	0.091878	0.46502	WP_WNT_SIGNALING_AND_PLURIPOTENCY
GSE27786_NKCELL_VS_NEUTROPHI...2	196	0.0053008	0.00054426	0.060397	0.46503	GSE27786_NKCELL_VS_NEUTROPHIL_UP
MIR302E	468	0.003542	0.00055774	0.040441	0.4651	MIR302E
HP_ACUTE_MYELOID_LEUKEMIA	71	0.0084322	0.00052287	0.096303	0.46511	HP_ACUTE_MYELOID_LEUKEMIA
MIR4520_5P	5	0.027376	0.0004513	0.3127	0.46512	MIR4520_5P
GOBP_CELLULAR_RESPONSE_TO_CO...1	10	0.027674	0.00064509	0.31628	0.46514	GOBP_CELLULAR_RESPONSE_TO_COCAINE
ZNF560_TARGET_GENES	43	0.011302	0.00054582	0.12924	0.46516	ZNF560_TARGET_GENES
GOBP_PROTEIN_LOCALIZATION_TO...27	34	0.012731	0.00054684	0.14559	0.46516	GOBP_PROTEIN_LOCALIZATION_TO_GOLGI_APPARATUS
GOBP_RESPONSE_TO_CORTICOSTER...2	16	0.021419	0.00063145	0.24495	0.46516	GOBP_RESPONSE_TO_CORTICOSTERONE
GSE32533_MIR17_KO_VS_MIR17_O...2	189	0.0052678	0.00053123	0.060278	0.46518	GSE32533_MIR17_KO_VS_MIR17_OVEREXPRESS_ACT_CD4_TCELL_UP
BIOCARTA_IL10_PATHWAY	13	0.01968	0.000523	0.22541	0.46521	BIOCARTA_IL10_PATHWAY
HP_ADDUCTED_THUMB	94	0.0084305	0.00060113	0.096578	0.46522	HP_ADDUCTED_THUMB
HP_PULMONARY_INTERSTITIAL_HI...	20	0.018274	0.00060224	0.20945	0.46524	HP_PULMONARY_INTERSTITIAL_HIGH_RESOLUTION_COMPUTED_TOMOGRAPHY_ABNORMALITY
ZNF592_TARGET_GENES	1546	0.0020137	0.00055872	0.023087	0.46525	ZNF592_TARGET_GENES
SS18_SSX1_FUSION_UNIPROT_Q8I...	321	0.004359	0.00057079	0.050012	0.46527	SS18_SSX1_FUSION_UNIPROT_Q8IZH1_UNREVIEWED_TARGET_GENES
HP_HYPOPIGMENTATION_OF_HAIR	93	0.007793	0.00055272	0.08957	0.46533	HP_HYPOPIGMENTATION_OF_HAIR
GOBP_NEGATIVE_REGULATION_OF_...331	6	0.028761	0.00051937	0.3307	0.46535	GOBP_NEGATIVE_REGULATION_OF_IRE1_MEDIATED_UNFOLDED_PROTEIN_RESPONSE
MIR320E	69	0.0090284	0.00055192	0.10384	0.46536	MIR320E
GOBP_BLOOD_COAGULATION_INTRI...	7	0.029619	0.0005777	0.34082	0.46537	GOBP_BLOOD_COAGULATION_INTRINSIC_PATHWAY
PID_ERBB4_PATHWAY	37	0.014012	0.0006278	0.16138	0.46541	PID_ERBB4_PATHWAY
BACOLOD_RESISTANCE_TO_ALKYLA...2	24	0.015399	0.00055588	0.17773	0.46548	BACOLOD_RESISTANCE_TO_ALKYLATING_AGENTS_UP
GOBP_HYPOTONIC_RESPONSE	13	0.019171	0.00050946	0.22146	0.46551	GOBP_HYPOTONIC_RESPONSE
GYORFFY_MITOXANTRONE_RESISTA...	34	0.012856	0.0005522	0.14854	0.46552	GYORFFY_MITOXANTRONE_RESISTANCE
GSE11973_MIR223_KOVS_WT_BONE...2	196	0.0052237	0.00053635	0.060502	0.4656	GSE11973_MIR223_KOVS_WT_BONE_MARROW_NEUTROPHIL_UP
PID_AMB2_NEUTROPHILS_PATHWAY	41	0.012555	0.00059208	0.14544	0.46561	PID_AMB2_NEUTROPHILS_PATHWAY
GOMF_MAP_KINASE_SCAFFOLD_ACT...	11	0.024496	0.00059886	0.28402	0.46564	GOMF_MAP_KINASE_SCAFFOLD_ACTIVITY
HP_ILEAL_ATRESIA	5	0.041767	0.00068853	0.48489	0.46568	HP_ILEAL_ATRESIA
HP_PROGRESSIVE_PTOSIS	4	0.044008	0.0006489	0.51128	0.4657	HP_PROGRESSIVE_PTOSIS
MIR370_3P	92	0.0077393	0.00054597	0.090001	0.46574	MIR370_3P
GOMF_RNA_POLYMERASE_I_CORE_P...	9	0.030313	0.00067037	0.35254	0.46574	GOMF_RNA_POLYMERASE_I_CORE_PROMOTER_SEQUENCE_SPECIFIC_DNA_BINDING
NUYTTEN_EZH2_TARGETS_DN	986	0.0024541	0.00055274	0.028587	0.4658	NUYTTEN_EZH2_TARGETS_DN
HP_SUBCORTICAL_BAND_HETEROTO...	10	0.027788	0.00064775	0.32412	0.46584	HP_SUBCORTICAL_BAND_HETEROTOPIA
GOBP_REGULATION_OF_PLASMINOG...	16	0.020118	0.00059308	0.23494	0.46588	GOBP_REGULATION_OF_PLASMINOGEN_ACTIVATION
GOMF_CHEMOREPELLENT_ACTIVITY	27	0.014026	0.00053697	0.16427	0.46598	GOMF_CHEMOREPELLENT_ACTIVITY
MATHEW_FANCONI_ANEMIA_GENES	11	0.02262	0.00055299	0.26506	0.466	MATHEW_FANCONI_ANEMIA_GENES
DESCARTES_MAIN_FETAL_RETINAL...1	113	0.0070382	0.00054995	0.082527	0.46602	DESCARTES_MAIN_FETAL_RETINAL_PIGMENT_CELLS
GOCC_CATALYTIC_COMPLEX	1672	0.0018912	0.00054366	0.022182	0.46603	GOCC_CATALYTIC_COMPLEX
KYNG_WERNER_SYNDROM_AND_NORM...2	75	0.0084877	0.00054087	0.099852	0.46613	KYNG_WERNER_SYNDROM_AND_NORMAL_AGING_UP
WP_SOMATIC_SEX_DETERMINATION	14	0.01967	0.00054247	0.23142	0.46613	WP_SOMATIC_SEX_DETERMINATION
HP_RENAL_SALT_WASTING	22	0.014848	0.00051318	0.17491	0.46618	HP_RENAL_SALT_WASTING
LI_LUNG_CANCER	39	0.011074	0.0005094	0.13053	0.46619	LI_LUNG_CANCER
GSE17974_IL4_AND_ANTI_IL12_V...4	185	0.0054885	0.00054765	0.064691	0.46619	GSE17974_IL4_AND_ANTI_IL12_VS_UNTREATED_12H_ACT_CD4_TCELL_UP
WP_CYTOKINES_AND_INFLAMMATOR...	23	0.017031	0.00060186	0.20096	0.46623	WP_CYTOKINES_AND_INFLAMMATORY_RESPONSE
ESC_J1_UP_LATE.V1_UP	179	0.0055215	0.00054203	0.065147	0.46623	ESC_J1_UP_LATE.V1_UP
GAVISH_3CA_MALIGNANT_METAPRO...4	49	0.010791	0.00055621	0.12738	0.46624	GAVISH_3CA_MALIGNANT_METAPROGRAM_13_EMT_2
GOBP_GLYCOSYLCERAMIDE_METABO...	18	0.019167	0.0005993	0.22636	0.46626	GOBP_GLYCOSYLCERAMIDE_METABOLIC_PROCESS
REACTOME_RUNX1_AND_FOXP3_CON...	10	0.024904	0.00058052	0.29426	0.46628	REACTOME_RUNX1_AND_FOXP3_CONTROL_THE_DEVELOPMENT_OF_REGULATORY_T_LYMPHOCYTES_TREGS
GSE46242_TH1_VS_ANERGIC_TH1_...3	179	0.0054982	0.00053974	0.065131	0.46636	GSE46242_TH1_VS_ANERGIC_TH1_CD4_TCELL_WITH_EGR2_DELETED_DN
GOMF_STRUCTURAL_MOLECULE_ACT...1	763	0.0029832	0.00059485	0.035379	0.4664	GOMF_STRUCTURAL_MOLECULE_ACTIVITY
GOMF_CHROMATIN_PROTEIN_ADAPT...	96	0.0075456	0.00054369	0.08952	0.46641	GOMF_CHROMATIN_PROTEIN_ADAPTOR_ACTIVITY
HP_LENS_COLOBOMA	5	0.036999	0.00060992	0.43911	0.46643	HP_LENS_COLOBOMA
REACTOME_THROMBIN_SIGNALLING...	28	0.014325	0.00055849	0.17012	0.46645	REACTOME_THROMBIN_SIGNALLING_THROUGH_PROTEINASE_ACTIVATED_RECEPTORS_PARS
WP_COMMON_PATHWAYS_UNDERLYIN...	36	0.012341	0.00054542	0.14669	0.46648	WP_COMMON_PATHWAYS_UNDERLYING_DRUG_ADDICTION
GOBP_LENS_FIBER_CELL_MORPHOG...	7	0.023652	0.00046131	0.28149	0.46652	GOBP_LENS_FIBER_CELL_MORPHOGENESIS
GSE7831_UNSTIM_VS_CPG_STIM_P...2	195	0.005289	0.00054167	0.062965	0.46653	GSE7831_UNSTIM_VS_CPG_STIM_PDC_1H_UP
GSE11924_TH1_VS_TH2_CD4_TCEL...2	193	0.0050322	0.00051276	0.060255	0.46672	GSE11924_TH1_VS_TH2_CD4_TCELL_UP
GOBP_POSITIVE_REGULATION_OF_...398	5	0.032352	0.00053332	0.3879	0.46677	GOBP_POSITIVE_REGULATION_OF_LIGASE_ACTIVITY
WP_TLR4_SIGNALING_AND_TOLERA...	27	0.015324	0.00058667	0.18418	0.46685	WP_TLR4_SIGNALING_AND_TOLERANCE
GOBP_REGULATION_OF_FAT_CELL_...1	131	0.0064496	0.00054235	0.077522	0.46685	GOBP_REGULATION_OF_FAT_CELL_DIFFERENTIATION
REACTOME_RESPONSE_TO_METAL_I...	14	0.032625	0.00089973	0.3926	0.46689	REACTOME_RESPONSE_TO_METAL_IONS
GSE22886_UNSTIM_VS_IL15_STIM...2	181	0.0055338	0.00054623	0.066643	0.46691	GSE22886_UNSTIM_VS_IL15_STIM_NKCELL_UP
ZHOU_INFLAMMATORY_RESPONSE_F...1	266	0.0043032	0.00051372	0.051892	0.46696	ZHOU_INFLAMMATORY_RESPONSE_FIMA_DN
GOBP_POSITIVE_REGULATION_OF_...179	6	0.033365	0.0006025	0.40314	0.46702	GOBP_POSITIVE_REGULATION_OF_CYTOPLASMIC_MRNA_PROCESSING_BODY_ASSEMBLY
YU_MYC_TARGETS_UP	42	0.0118	0.00056323	0.1426	0.46703	YU_MYC_TARGETS_UP
HP_SPLANCHNIC_VEIN_THROMBOSIS	24	0.015438	0.00055729	0.18656	0.46703	HP_SPLANCHNIC_VEIN_THROMBOSIS
GSE44649_NAIVE_VS_ACTIVATED_...3	196	0.0049819	0.00051152	0.060204	0.46703	GSE44649_NAIVE_VS_ACTIVATED_CD8_TCELL_MIR155_KO_UP
SOBOLEV_PBMC_PANDEMRIX_AGE_1...4	20	0.013908	0.00045836	0.16807	0.46703	SOBOLEV_PBMC_PANDEMRIX_AGE_18_64YO_HIGH_VS_LOW_RESPONDERS_MEDIUM_HIGH_ADVERSE_EVENTS_SCORE_1DY_CORRELATED_WITH_TRANSITIONAL_B_CELLS_UP
GOCC_PRESYNAPTIC_ENDOSOME	10	0.025659	0.0005981	0.31054	0.46708	GOCC_PRESYNAPTIC_ENDOSOME
NAKAMURA_METASTASIS_MODEL_DN	43	0.011275	0.00054452	0.13662	0.46711	NAKAMURA_METASTASIS_MODEL_DN
GOBP_NEGATIVE_REGULATION_OF_...435	23	0.013854	0.00048958	0.16812	0.46716	GOBP_NEGATIVE_REGULATION_OF_NATURAL_KILLER_CELL_MEDIATED_IMMUNITY
HP_BONE_MARROW_HYPOCELLULARI...	67	0.0086541	0.00052135	0.10504	0.46717	HP_BONE_MARROW_HYPOCELLULARITY
ACCAAAG_MIR9	492	0.0033119	0.00053436	0.040253	0.46721	ACCAAAG_MIR9
ZHANG_FH_DEFICIENT_RCC_C2_VS...	152	0.0055229	0.00049998	0.067132	0.46722	ZHANG_FH_DEFICIENT_RCC_C2_VS_OTHERS_UP
HP_TYPE_2_MUSCLE_FIBER_PREDO...	8	0.02335	0.00048685	0.28391	0.46723	HP_TYPE_2_MUSCLE_FIBER_PREDOMINANCE
WP_NONCLASSICAL_ROLE_OF_VITA...	8	0.025521	0.00053211	0.31076	0.46727	WP_NONCLASSICAL_ROLE_OF_VITAMIN_D
HP_DECREASED_SPECIFIC_ANTIBO...4	35	0.011611	0.00050601	0.14156	0.46731	HP_DECREASED_SPECIFIC_ANTIBODY_RESPONSE_TO_VACCINATION
HP_METATARSUS_ADDUCTUS	49	0.0098145	0.00050588	0.11965	0.46731	HP_METATARSUS_ADDUCTUS
MIR548V	131	0.0062964	0.00052946	0.076923	0.46738	MIR548V
WP_LDL_INFLUENCE_ON_CD14_AND...	23	0.013618	0.00048124	0.16683	0.46747	WP_LDL_INFLUENCE_ON_CD14_AND_TLR4
ELVIDGE_HIF1A_TARGETS_UP	66	0.0091438	0.00054674	0.11205	0.46748	ELVIDGE_HIF1A_TARGETS_UP
BAE_BRCA1_TARGETS_UP	71	0.0079544	0.00049324	0.097536	0.4675	BAE_BRCA1_TARGETS_UP
GOMF_ALCOHOL_TRANSMEMBRANE_T...	8	0.025391	0.00052942	0.31153	0.46752	GOMF_ALCOHOL_TRANSMEMBRANE_TRANSPORTER_ACTIVITY
HP_HYPERKALEMIA	38	0.011611	0.00052721	0.14262	0.46756	HP_HYPERKALEMIA
GOBP_LIPOPROTEIN_BIOSYNTHETI...	49	0.010049	0.00051799	0.12351	0.46758	GOBP_LIPOPROTEIN_BIOSYNTHETIC_PROCESS
VALK_AML_WITH_FLT3_ITD	38	0.012285	0.0005578	0.15108	0.4676	VALK_AML_WITH_FLT3_ITD
GSE43955_10H_VS_60H_ACT_CD4_...1	197	0.0050156	0.00051628	0.061736	0.46762	GSE43955_10H_VS_60H_ACT_CD4_TCELL_DN
GOBP_REGULATION_OF_PROTEIN_S...3	355	0.0038209	0.00052566	0.047067	0.46765	GOBP_REGULATION_OF_PROTEIN_STABILITY
GSE23308_CTRL_VS_CORTICOSTER...1	193	0.0051199	0.00052169	0.063078	0.46765	GSE23308_CTRL_VS_CORTICOSTERONE_TREATED_MACROPHAGE_DN
WP_PHOTODYNAMIC_THERAPYINDUC...2	36	0.012684	0.0005606	0.1564	0.46768	WP_PHOTODYNAMIC_THERAPYINDUCED_HIF1_SURVIVAL_SIGNALING
CURSONS_NATURAL_KILLER_CELLS	19	0.016989	0.00054573	0.20955	0.46769	CURSONS_NATURAL_KILLER_CELLS
MODULE_220	321	0.004095	0.00053622	0.05052	0.4677	MODULE_220
TRAVAGLINI_LUNG_PLATELET_MEG...	558	0.0030497	0.00052305	0.037664	0.46773	TRAVAGLINI_LUNG_PLATELET_MEGAKARYOCYTE_CELL
GOMF_PHOSPHATIDYLINOSITOL_4_...4	26	0.014055	0.00052806	0.17395	0.4678	GOMF_PHOSPHATIDYLINOSITOL_4_5_BISPHOSPHATE_PHOSPHOLIPASE_C_ACTIVITY
GOBP_AMINOGLYCAN_CATABOLIC_P...	32	0.011783	0.00049104	0.14592	0.46782	GOBP_AMINOGLYCAN_CATABOLIC_PROCESS
GOMF_CELL_MATRIX_ADHESION_ME...	9	0.030021	0.0006639	0.37187	0.46783	GOMF_CELL_MATRIX_ADHESION_MEDIATOR_ACTIVITY
REACTOME_RESPIRATORY_SYNCYTI...2	23	0.015474	0.00054685	0.19183	0.46785	REACTOME_RESPIRATORY_SYNCYTIAL_VIRUS_RSV_ATTACHMENT_AND_ENTRY
GSE43863_DAY6_EFF_VS_DAY150_...2	190	0.0048974	0.00049516	0.060707	0.46785	GSE43863_DAY6_EFF_VS_DAY150_MEM_LY6C_INT_CXCR5POS_CD4_TCELL_UP
HP_SYNOSTOSIS_INVOLVING_DIGI...	16	0.020426	0.00060215	0.25332	0.46787	HP_SYNOSTOSIS_INVOLVING_DIGITS
GSE25677_R848_VS_MPL_AND_R84...1	160	0.0054724	0.00050816	0.067972	0.46792	GSE25677_R848_VS_MPL_AND_R848_STIM_BCELL_DN
GSE29618_LAIV_VS_TIV_FLU_VAC...3	186	0.0051458	0.00051483	0.06392	0.46792	GSE29618_LAIV_VS_TIV_FLU_VACCINE_DAY7_MDC_DN
GOBP_REGULATION_OF_SPINDLE_C...	24	0.012966	0.00046804	0.1615	0.46801	GOBP_REGULATION_OF_SPINDLE_CHECKPOINT
GNF2_SPTA1	75	0.0079024	0.00050357	0.098544	0.46804	GNF2_SPTA1
GOBP_ENDOCHONDRAL_BONE_MORPH...	57	0.0093006	0.00051693	0.11612	0.46808	GOBP_ENDOCHONDRAL_BONE_MORPHOGENESIS
GOCC_LAMELLIPODIUM_MEMBRANE	20	0.016646	0.00054858	0.20781	0.46808	GOCC_LAMELLIPODIUM_MEMBRANE
HP_CORNEAL_STROMAL_EDEMA	14	0.020488	0.00056501	0.25626	0.46814	HP_CORNEAL_STROMAL_EDEMA
GOMF_11_CIS_RETINAL_BINDING	7	0.021403	0.00041745	0.2679	0.46816	GOMF_11_CIS_RETINAL_BINDING
PLASARI_NFIC_TARGETS_BASAL_DN	21	0.016268	0.00054935	0.204	0.46822	PLASARI_NFIC_TARGETS_BASAL_DN
MIR6822_3P	52	0.0099443	0.00052799	0.12471	0.46822	MIR6822_3P
HP_CERVICAL_SPINAL_CANAL_STE...	9	0.022372	0.00049473	0.2805	0.46822	HP_CERVICAL_SPINAL_CANAL_STENOSIS
MIR6746_5P	5	0.037322	0.00061525	0.46833	0.46824	MIR6746_5P
GSE3982_CTRL_VS_PMA_STIM_EOS...1	186	0.004901	0.00049034	0.061592	0.46829	GSE3982_CTRL_VS_PMA_STIM_EOSINOPHIL_DN
BLALOCK_ALZHEIMERS_DISEASE_DN	1207	0.0020963	0.00051909	0.026351	0.4683	BLALOCK_ALZHEIMERS_DISEASE_DN
GOBP_MACROPHAGE_MIGRATION	58	0.0087586	0.00049105	0.11014	0.46831	GOBP_MACROPHAGE_MIGRATION
WP_EPITHELIAL_TO_MESENCHYMAL...	152	0.0056679	0.0005131	0.071375	0.46835	WP_EPITHELIAL_TO_MESENCHYMAL_TRANSITION_IN_COLORECTAL_CANCER
GOBP_PROTEIN_PALMITOYLATION	26	0.015613	0.0005866	0.19656	0.46835	GOBP_PROTEIN_PALMITOYLATION
ROY_WOUND_BLOOD_VESSEL_UP	47	0.01048	0.00052907	0.13216	0.4684	ROY_WOUND_BLOOD_VESSEL_UP
GOMF_MONOATOMIC_ANION_CHANNE...	108	0.0066576	0.00050864	0.084188	0.46848	GOMF_MONOATOMIC_ANION_CHANNEL_ACTIVITY
RIZKI_TUMOR_INVASIVENESS_2D_...2	66	0.0084201	0.00050347	0.10664	0.46853	RIZKI_TUMOR_INVASIVENESS_2D_UP
MIR411_5P	48	0.010543	0.00053789	0.13385	0.46861	MIR411_5P
FAN_EMBRYONIC_CTX_OPC	52	0.010369	0.00055055	0.13179	0.46864	FAN_EMBRYONIC_CTX_OPC
GSE9960_GRAM_POS_VS_GRAM_NEG...1	188	0.0048012	0.0004829	0.061185	0.46873	GSE9960_GRAM_POS_VS_GRAM_NEG_AND_POS_SEPSIS_PBMC_DN
GOBP_NEGATIVE_REGULATION_OF_...591	25	0.01478	0.00054453	0.18886	0.46881	GOBP_NEGATIVE_REGULATION_OF_SMAD_PROTEIN_SIGNAL_TRANSDUCTION
GOBP_REGULATION_OF_RESPONSE_...4	90	0.0070526	0.00049212	0.090162	0.46883	GOBP_REGULATION_OF_RESPONSE_TO_ENDOPLASMIC_RETICULUM_STRESS
GSE2706_UNSTIM_VS_8H_LPS_DC_...1	186	0.0051283	0.00051308	0.065575	0.46883	GSE2706_UNSTIM_VS_8H_LPS_DC_DN
NR0B1_TARGET_GENES	295	0.0039231	0.00049283	0.050259	0.46889	NR0B1_TARGET_GENES
GSE6259_DEC205_POS_DC_VS_BCE...1	166	0.0052357	0.00049514	0.067067	0.46889	GSE6259_DEC205_POS_DC_VS_BCELL_DN
HP_RECURRENT_SINUSITIS	73	0.0082338	0.00051768	0.10553	0.4689	HP_RECURRENT_SINUSITIS
MENON_FETAL_KIDNEY_10_IMMUNE...	72	0.0083288	0.00052006	0.10713	0.46902	MENON_FETAL_KIDNEY_10_IMMUNE_CELLS
MIR3685	185	0.0047682	0.00047578	0.061421	0.46906	MIR3685
KRAS.600.LUNG.BREAST_UP.V1_DN	260	0.0041413	0.00048887	0.053366	0.46907	KRAS.600.LUNG.BREAST_UP.V1_DN
GSE3565_CTRL_VS_LPS_INJECTED...1	166	0.0054012	0.00051079	0.069734	0.46913	GSE3565_CTRL_VS_LPS_INJECTED_DUSP1_KO_SPLENOCYTES_DN
GOBP_VENTRICULAR_COMPACT_MYO...	8	0.028128	0.00058647	0.36352	0.46916	GOBP_VENTRICULAR_COMPACT_MYOCARDIUM_MORPHOGENESIS
REACTOME_HOMOLOGY_DIRECTED_R...	135	0.006718	0.00057341	0.086892	0.46919	REACTOME_HOMOLOGY_DIRECTED_REPAIR
PID_ERBB_NETWORK_PATHWAY	15	0.01749	0.00049926	0.22657	0.46923	PID_ERBB_NETWORK_PATHWAY
GSE10325_CD4_TCELL_VS_MYELOI...2	190	0.0052416	0.00052997	0.067961	0.46926	GSE10325_CD4_TCELL_VS_MYELOID_UP
MODULE_298	26	0.014157	0.0005319	0.18385	0.46931	MODULE_298
GOBP_NEGATIVE_REGULATION_OF_...190	22	0.014805	0.00051172	0.19231	0.46932	GOBP_NEGATIVE_REGULATION_OF_DNA_TEMPLATED_TRANSCRIPTION_ELONGATION
HP_BIFID_UVULA	158	0.0053843	0.00049688	0.070001	0.46934	HP_BIFID_UVULA
GOBP_TRANSFORMING_GROWTH_FAC...2	8	0.024061	0.00050168	0.31319	0.46938	GOBP_TRANSFORMING_GROWTH_FACTOR_BETA2_PRODUCTION
GOBP_ACTIVATION_INDUCED_CELL...	10	0.020009	0.00046642	0.26127	0.46948	GOBP_ACTIVATION_INDUCED_CELL_DEATH_OF_T_CELLS
GOBP_GLOMERULAR_BASEMENT_MEM...	11	0.024177	0.00059105	0.31567	0.46948	GOBP_GLOMERULAR_BASEMENT_MEMBRANE_DEVELOPMENT
GSE27291_6H_VS_7D_STIM_GAMMA...2	183	0.0049512	0.0004914	0.064882	0.46959	GSE27291_6H_VS_7D_STIM_GAMMADELTA_TCELL_UP
REACTOME_PHENYLALANINE_AND_T...	11	0.017353	0.00042424	0.22768	0.46962	REACTOME_PHENYLALANINE_AND_TYROSINE_METABOLISM
GHO_ATF5_TARGETS_DN	14	0.0196	0.00054053	0.25751	0.46966	GHO_ATF5_TARGETS_DN
GSE22886_NAIVE_BCELL_VS_DC_UP	174	0.0047956	0.00046421	0.062995	0.46966	GSE22886_NAIVE_BCELL_VS_DC_UP
KUUSELO_PANCREATIC_CANCER_19...	33	0.023184	0.0009811	0.30469	0.46967	KUUSELO_PANCREATIC_CANCER_19Q13_AMPLIFICATION
HP_PECTORALIS_AMYOTROPHY	4	0.037357	0.00055082	0.49116	0.46969	HP_PECTORALIS_AMYOTROPHY
WILCOX_RESPONSE_TO_PROGESTER...1	55	0.0094611	0.00051658	0.12445	0.4697	WILCOX_RESPONSE_TO_PROGESTERONE_DN
ACTTTAT_MIR1425P	285	0.0039513	0.00048802	0.051999	0.46971	ACTTTAT_MIR1425P
MORF_PTEN	83	0.0065428	0.00043851	0.086089	0.46971	MORF_PTEN
GSE43955_TH0_VS_TGFB_IL6_TH1...8	195	0.0045382	0.00046478	0.059782	0.46974	GSE43955_TH0_VS_TGFB_IL6_TH17_ACT_CD4_TCELL_30H_UP
CAGCTG_AP4_Q5	1448	0.0018369	0.00049468	0.024216	0.46977	CAGCTG_AP4_Q5
HP_ABNORMAL_FETAL_PULMONARY_...	9	0.017746	0.00039244	0.23403	0.46978	HP_ABNORMAL_FETAL_PULMONARY_MORPHOLOGY
GOBP_GLIAL_CELL_APOPTOTIC_PR...	17	0.015267	0.00046392	0.20149	0.4698	GOBP_GLIAL_CELL_APOPTOTIC_PROCESS
HP_ALACRIMA	17	0.020068	0.0006098	0.26489	0.46981	HP_ALACRIMA
STK33_SKM_UP	258	0.0039668	0.00046649	0.05236	0.46981	STK33_SKM_UP
HP_TYPIFIED_BY_INCOMPLETE_PE...	135	0.0057335	0.00048938	0.075824	0.46986	HP_TYPIFIED_BY_INCOMPLETE_PENETRANCE
GOBP_ASPARTATE_FAMILY_AMINO_...1	14	0.016229	0.00044756	0.21487	0.4699	GOBP_ASPARTATE_FAMILY_AMINO_ACID_BIOSYNTHETIC_PROCESS
GOCC_GOLGI_ASSOCIATED_VESICL...	55	0.0084917	0.00046365	0.11243	0.4699	GOCC_GOLGI_ASSOCIATED_VESICLE_MEMBRANE
HP_LIMITATION_OF_KNEE_MOBILI...	35	0.011103	0.00048386	0.147	0.4699	HP_LIMITATION_OF_KNEE_MOBILITY
GSE29618_LAIV_VS_TIV_FLU_VAC...6	184	0.0048019	0.00047786	0.063675	0.46994	GSE29618_LAIV_VS_TIV_FLU_VACCINE_DAY7_MONOCYTE_UP
HP_RECURRENT_INFECTION_OF_TH...	40	0.010074	0.00046926	0.13359	0.46995	HP_RECURRENT_INFECTION_OF_THE_GASTROINTESTINAL_TRACT
REACTOME_REGULATION_OF_SIGNA...2	10	0.018948	0.00044168	0.25136	0.46996	REACTOME_REGULATION_OF_SIGNALING_BY_NODAL
GSE6259_FLT3L_INDUCED_DEC205...1	160	0.0053062	0.00049273	0.070472	0.46999	GSE6259_FLT3L_INDUCED_DEC205_POS_DC_VS_BCELL_DN
MODULE_139	76	0.0071111	0.00045615	0.094866	0.47012	MODULE_139
PID_CXCR3_PATHWAY	38	0.010667	0.00048432	0.14241	0.47015	PID_CXCR3_PATHWAY
HP_IMPAIRED_EPINEPHRINE_INDU...	8	0.029196	0.00060875	0.39086	0.47023	HP_IMPAIRED_EPINEPHRINE_INDUCED_PLATELET_AGGREGATION
KENNEDY_PBMC_DRYVAX_AGE_18_5...	22	0.014589	0.00050424	0.19529	0.47023	KENNEDY_PBMC_DRYVAX_AGE_18_50YO_STIMULATED_VS_UNSTIMULATED_1_TO_48MO_TOP_DEG_UP
GOBP_NEGATIVE_REGULATION_OF_...419	42	0.010723	0.00051182	0.14376	0.47027	GOBP_NEGATIVE_REGULATION_OF_MUSCLE_CELL_APOPTOTIC_PROCESS
KEGG_MEDICUS_VARIANT_MUTATIO...62	6	0.029346	0.00052993	0.39381	0.4703	KEGG_MEDICUS_VARIANT_MUTATION_CAUSED_ABERRANT_SOD1_TO_PERK_ATF4_SIGNALING_PATHWAY
HP_CALCIFICATION_OF_FALX_CER...	7	0.025683	0.00050093	0.34467	0.4703	HP_CALCIFICATION_OF_FALX_CEREBRI
HP_SPLENIC_INFARCTION	7	0.029291	0.00057129	0.39302	0.4703	HP_SPLENIC_INFARCTION
GOBP_PROLINE_METABOLIC_PROCE...	8	0.019716	0.00041109	0.26514	0.47036	GOBP_PROLINE_METABOLIC_PROCESS
NABA_CORE_MATRISOME	263	0.0042585	0.00050556	0.057285	0.47037	NABA_CORE_MATRISOME
GOBP_SECRETORY_GRANULE_ORGAN...	75	0.0068093	0.00043392	0.091626	0.47038	GOBP_SECRETORY_GRANULE_ORGANIZATION
GOBP_INTRACELLULAR_AMINO_ACI...	9	0.016421	0.00036314	0.2215	0.47045	GOBP_INTRACELLULAR_AMINO_ACID_HOMEOSTASIS
GOBP_NEGATIVE_REGULATION_OF_...18	24	0.014158	0.00051108	0.19095	0.47045	GOBP_NEGATIVE_REGULATION_OF_AMIDE_METABOLIC_PROCESS
GSE2405_0H_VS_9H_A_PHAGOCYTO...1	191	0.0047384	0.00048034	0.063957	0.47047	GSE2405_0H_VS_9H_A_PHAGOCYTOPHILUM_STIM_NEUTROPHIL_DN
GOMF_ACTIVIN_RECEPTOR_BINDING	8	0.020068	0.00041842	0.27132	0.47052	GOMF_ACTIVIN_RECEPTOR_BINDING
GROSS_HYPOXIA_VIA_ELK3_AND_H...2	136	0.0054746	0.000469	0.074248	0.47061	GROSS_HYPOXIA_VIA_ELK3_AND_HIF1A_UP
chr2q22	11	0.023656	0.00057832	0.32122	0.47065	chr2q22
KEGG_MEDICUS_REFERENCE_FASLG...	5	0.02798	0.00046125	0.38017	0.47067	KEGG_MEDICUS_REFERENCE_FASLG_RIPK1_3_SIGNALING_PATHWAY
PID_SMAD2_3NUCLEAR_PATHWAY	78	0.0071277	0.00046316	0.096852	0.47067	PID_SMAD2_3NUCLEAR_PATHWAY
REACTOME_ACTIVATED_NTRK2_SIG...2	10	0.018336	0.00042741	0.24993	0.47076	REACTOME_ACTIVATED_NTRK2_SIGNALS_THROUGH_FRS2_AND_FRS3
GOBP_APOLIPOPROTEIN_A_I_MEDI...	5	0.032508	0.00053589	0.4432	0.47077	GOBP_APOLIPOPROTEIN_A_I_MEDIATED_SIGNALING_PATHWAY
GSE39820_IL1B_IL6_VS_IL1B_IL...2	191	0.0044731	0.00045344	0.061042	0.47079	GSE39820_IL1B_IL6_VS_IL1B_IL6_IL23A_TREATED_CD4_TCELL_UP
GSE7509_UNSTIM_VS_TNFA_IL1B_...1	82	0.0065181	0.00043423	0.089076	0.47083	GSE7509_UNSTIM_VS_TNFA_IL1B_IL6_PGE_STIM_DC_DN
GOBP_EMBRYONIC_RETINA_MORPHO...	5	0.028124	0.00046362	0.38571	0.47094	GOBP_EMBRYONIC_RETINA_MORPHOGENESIS_IN_CAMERA_TYPE_EYE
GOBP_REGULATION_OF_ACUTE_INF...2	15	0.017073	0.00048736	0.23461	0.47099	GOBP_REGULATION_OF_ACUTE_INFLAMMATORY_RESPONSE_TO_ANTIGENIC_STIMULUS
HP_STATUS_EPILEPTICUS_WITH_P...	30	0.011468	0.00046277	0.15756	0.47099	HP_STATUS_EPILEPTICUS_WITH_PROMINENT_MOTOR_SYMPTOMS
GSE13547_CTRL_VS_ANTI_IGM_ST...3	156	0.0049231	0.00045145	0.067711	0.47102	GSE13547_CTRL_VS_ANTI_IGM_STIM_BCELL_2H_DN
KEGG_ALZHEIMERS_DISEASE	151	0.0050894	0.00045923	0.070066	0.47105	KEGG_ALZHEIMERS_DISEASE
GOBP_POSITIVE_REGULATION_OF_...490	34	0.011143	0.00047861	0.15346	0.47106	GOBP_POSITIVE_REGULATION_OF_MULTICELLULAR_ORGANISM_GROWTH
HP_ABNORMAL_URINE_PHOSPHATE_...	30	0.010615	0.00042835	0.14621	0.47106	HP_ABNORMAL_URINE_PHOSPHATE_CONCENTRATION
FAN_OVARY_CL14_MATURE_SMOOTH...	281	0.00392	0.00048079	0.054114	0.47113	FAN_OVARY_CL14_MATURE_SMOOTH_MUSCLE_CELL
IBRAHIM_NRF3_DOWN	15	0.019149	0.0005466	0.2645	0.47114	IBRAHIM_NRF3_DOWN
GOBP_REGULATION_OF_CYTOPLASM...1	7	0.027471	0.0005358	0.38004	0.47119	GOBP_REGULATION_OF_CYTOPLASMIC_MRNA_PROCESSING_BODY_ASSEMBLY
REACTOME_NEGATIVE_REGULATION...7	40	0.0097982	0.00045642	0.13577	0.47123	REACTOME_NEGATIVE_REGULATION_OF_MAPK_PATHWAY
HP_SACCADIC_SMOOTH_PURSUIT	24	0.013611	0.00049132	0.18856	0.47123	HP_SACCADIC_SMOOTH_PURSUIT
GOBP_NEGATIVE_REGULATION_OF_...629	28	0.013132	0.00051195	0.18213	0.47126	GOBP_NEGATIVE_REGULATION_OF_TELOMERE_MAINTENANCE_VIA_TELOMERE_LENGTHENING
HP_VENTRICULAR_FIBRILLATION	53	0.0092792	0.00049737	0.12876	0.47128	HP_VENTRICULAR_FIBRILLATION
GOBP_MICROGLIAL_CELL_MIGRATI...	8	0.016164	0.00033702	0.22489	0.47135	GOBP_MICROGLIAL_CELL_MIGRATION
GOBP_REGULATION_OF_RYANODINE...	5	0.021359	0.00035211	0.29783	0.47141	GOBP_REGULATION_OF_RYANODINE_SENSITIVE_CALCIUM_RELEASE_CHANNEL_ACTIVITY
GSE2585_THYMIC_MACROPHAGE_VS...1	190	0.004398	0.00044467	0.061401	0.47145	GSE2585_THYMIC_MACROPHAGE_VS_MTEC_DN
GOBP_AMP_CATABOLIC_PROCESS	5	0.02434	0.00040124	0.34008	0.47147	GOBP_AMP_CATABOLIC_PROCESS
REACTOME_TRANSCRIPTIONAL_REG...15	83	0.0067101	0.00044972	0.093889	0.47151	REACTOME_TRANSCRIPTIONAL_REGULATION_OF_WHITE_ADIPOCYTE_DIFFERENTIATION
GSE43863_TFH_VS_LY6C_INT_CXC...4	190	0.0043219	0.00043698	0.060462	0.47151	GSE43863_TFH_VS_LY6C_INT_CXCR5POS_MEMORY_CD4_TCELL_UP
DIAZ_CHRONIC_MYELOGENOUS_LEU...1	111	0.0059117	0.00045785	0.082756	0.47153	DIAZ_CHRONIC_MYELOGENOUS_LEUKEMIA_DN
MORF_CSNK2B	274	0.0038024	0.00046062	0.053311	0.47157	MORF_CSNK2B
REACTOME_EXPRESSION_OF_BMAL_...	36	0.01012	0.00044725	0.14207	0.47161	REACTOME_EXPRESSION_OF_BMAL_ARNTL_CLOCK_AND_NPAS2
MODULE_431	14	0.016368	0.00045138	0.22988	0.47162	MODULE_431
GOBP_REGULATION_OF_HYDROGEN_...3	17	0.013553	0.00041184	0.19083	0.47169	GOBP_REGULATION_OF_HYDROGEN_PEROXIDE_METABOLIC_PROCESS
GOCC_PHAGOCYTIC_VESICLE_MEMB...	73	0.0066302	0.00041685	0.093625	0.47177	GOCC_PHAGOCYTIC_VESICLE_MEMBRANE
HP_EPILEPTIC_AURA	22	0.013494	0.00046641	0.19055	0.47177	HP_EPILEPTIC_AURA
GOLDRATH_NAIVE_VS_EFF_CD8_TC...2	191	0.0044852	0.00045467	0.063331	0.47177	GOLDRATH_NAIVE_VS_EFF_CD8_TCELL_UP
MODULE_448	45	0.0086773	0.00042867	0.12255	0.47178	MODULE_448
REACTOME_G_ALPHA_S_SIGNALLIN...	147	0.0051198	0.00045586	0.072355	0.4718	REACTOME_G_ALPHA_S_SIGNALLING_EVENTS
REACTOME_DEFECTIVE_GALNT3_CA...	14	0.0173	0.00047709	0.24479	0.47183	REACTOME_DEFECTIVE_GALNT3_CAUSES_HFTC
MIR4763_3P	231	0.0040473	0.0004507	0.0573	0.47185	MIR4763_3P
PULVER_FOREY_CELLCYCLE_PEAKI...2	613	0.0024646	0.00044237	0.034953	0.47189	PULVER_FOREY_CELLCYCLE_PEAKING_G1_S
MIR1208	133	0.005366	0.00045464	0.076201	0.47193	MIR1208
GOBP_GLANDULAR_EPITHELIAL_CE...1	12	0.019157	0.00048915	0.27214	0.47194	GOBP_GLANDULAR_EPITHELIAL_CELL_DEVELOPMENT
GOMF_SCAVENGER_RECEPTOR_ACTI...	24	0.011384	0.00041093	0.16249	0.47208	GOMF_SCAVENGER_RECEPTOR_ACTIVITY
GOBP_POSITIVE_REGULATION_OF_...240	6	0.024638	0.00044492	0.35209	0.47211	GOBP_POSITIVE_REGULATION_OF_EPITHELIAL_CELL_DIFFERENTIATION_INVOLVED_IN_KIDNEY_DEVELOPMENT
GOBP_MITOCHONDRIAL_RNA_METAB...	54	0.0079318	0.00042914	0.11368	0.47219	GOBP_MITOCHONDRIAL_RNA_METABOLIC_PROCESS
GSE27786_NKTCELL_VS_NEUTROPH...2	194	0.0044771	0.00045736	0.064305	0.47225	GSE27786_NKTCELL_VS_NEUTROPHIL_UP
GOBP_EMBRYONIC_NEUROCRANIUM_...	8	0.019795	0.00041274	0.28459	0.47227	GOBP_EMBRYONIC_NEUROCRANIUM_MORPHOGENESIS
GOCC_9PLUS0_NON_MOTILE_CILIUM	129	0.0050908	0.00042483	0.073245	0.47229	GOCC_9PLUS0_NON_MOTILE_CILIUM
SA_G2_AND_M_PHASES	8	0.021351	0.00044517	0.30747	0.47232	SA_G2_AND_M_PHASES
HMX1_01	43	0.0093165	0.00044993	0.13425	0.47234	HMX1_01
HP_EMPHYSEMA	59	0.0077563	0.00043857	0.11229	0.47246	HP_EMPHYSEMA
MIR101_2_5P	6	0.022465	0.00040567	0.32554	0.47249	MIR101_2_5P
AMIT_SERUM_RESPONSE_40_MCF10A	30	0.011656	0.00047036	0.16901	0.47251	AMIT_SERUM_RESPONSE_40_MCF10A
GOBP_CENTRAL_NERVOUS_SYSTEM_...8	28	0.01209	0.00047135	0.17532	0.47251	GOBP_CENTRAL_NERVOUS_SYSTEM_PROJECTION_NEURON_AXONOGENESIS
BIOCARTA_DC_PATHWAY	16	0.014097	0.00041558	0.20462	0.47254	BIOCARTA_DC_PATHWAY
GOBP_NATURAL_KILLER_CELL_ACT...1	101	0.0066711	0.00049297	0.09685	0.47254	GOBP_NATURAL_KILLER_CELL_ACTIVATION
PECE_MAMMARY_STEM_CELL_DN	133	0.0049726	0.0004213	0.072211	0.47255	PECE_MAMMARY_STEM_CELL_DN
GOBP_POSITIVE_REGULATION_OF_...597	6	0.023716	0.00042827	0.34526	0.47262	GOBP_POSITIVE_REGULATION_OF_PROSTAGLANDIN_BIOSYNTHETIC_PROCESS
GSE22601_CD4_SINGLE_POSITIVE...1	197	0.0042651	0.00043902	0.062098	0.47262	GSE22601_CD4_SINGLE_POSITIVE_VS_CD8_SINGLE_POSITIVE_THYMOCYTE_DN
GAUTAM_EYE_CORNEA_ELF3_HIGH_...	142	0.0050864	0.00044518	0.074133	0.47265	GAUTAM_EYE_CORNEA_ELF3_HIGH_EPITHELIAL_CELLS
KEGG_PPAR_SIGNALING_PATHWAY	67	0.0062684	0.00037763	0.091476	0.47268	KEGG_PPAR_SIGNALING_PATHWAY
SANSOM_APC_TARGETS_UP	122	0.0055031	0.00044668	0.080325	0.47269	SANSOM_APC_TARGETS_UP
HP_MELANOCYTIC_NEVUS	65	0.0072445	0.00042989	0.10583	0.47271	HP_MELANOCYTIC_NEVUS
HE_LIM_SUN_FETAL_LUNG_C4_T_A...	67	0.0078053	0.00047022	0.11407	0.47272	HE_LIM_SUN_FETAL_LUNG_C4_T_ALPHA_BETA_ENTRY_CELL
GOCC_PARASPECKLES	8	0.018427	0.0003842	0.26949	0.47274	GOCC_PARASPECKLES
MIR6830_5P	184	0.0042374	0.00042169	0.062006	0.47276	MIR6830_5P
GOBP_BRANCHIOMOTOR_NEURON_AX...	7	0.021835	0.00042588	0.31979	0.47278	GOBP_BRANCHIOMOTOR_NEURON_AXON_GUIDANCE
GOMF_VERY_LONG_CHAIN_FATTY_A...	10	0.016359	0.00038133	0.23978	0.4728	GOMF_VERY_LONG_CHAIN_FATTY_ACID_COA_LIGASE_ACTIVITY
HARALAMBIEVA_PBMC_FLUARIX_AG...1	394	0.0030394	0.00044005	0.044565	0.47281	HARALAMBIEVA_PBMC_FLUARIX_AGE_50_74YO_CORR_WITH_28D_MEM_B_CELL_RESPONSE_AT_0DY_NEGATIVE
GOBP_NEGATIVE_REGULATION_OF_...647	6	0.026183	0.00047281	0.38582	0.47295	GOBP_NEGATIVE_REGULATION_OF_TRANSLATIONAL_ELONGATION
GOCC_SPECIFIC_GRANULE_LUMEN	58	0.0066555	0.00037314	0.098247	0.473	GOCC_SPECIFIC_GRANULE_LUMEN
GSE5099_CLASSICAL_M1_VS_ALTE...2	184	0.0044227	0.00044012	0.065329	0.47301	GSE5099_CLASSICAL_M1_VS_ALTERNATIVE_M2_MACROPHAGE_UP
GSE7348_LPS_VS_TOLERIZED_AND...2	176	0.0043518	0.00042364	0.064296	0.47302	GSE7348_LPS_VS_TOLERIZED_AND_LPS_STIM_MACROPHAGE_UP
GOMF_PHOSPHATIDYLCHOLINE_FLO...	8	0.025688	0.0005356	0.37967	0.47303	GOMF_PHOSPHATIDYLCHOLINE_FLOPPASE_ACTIVITY
GOBP_MUCOSA_ASSOCIATED_LYMPH...	11	0.017269	0.00042218	0.25554	0.47306	GOBP_MUCOSA_ASSOCIATED_LYMPHOID_TISSUE_DEVELOPMENT
GOBP_NEGATIVE_REGULATION_OF_...93	7	0.018714	0.00036501	0.27688	0.47306	GOBP_NEGATIVE_REGULATION_OF_CELLULAR_EXTRAVASATION
GOCC_CHAPERONIN_CONTAINING_T...	10	0.020262	0.0004723	0.29986	0.47306	GOCC_CHAPERONIN_CONTAINING_T_COMPLEX
GOBP_ESTROGEN_RECEPTOR_SIGNA...	57	0.0087345	0.00048547	0.12931	0.47307	GOBP_ESTROGEN_RECEPTOR_SIGNALING_PATHWAY
HP_APLASIA_HYPOPLASIA_OF_THE...8	34	0.0092064	0.00039545	0.13642	0.4731	HP_APLASIA_HYPOPLASIA_OF_THE_ABDOMINAL_WALL_MUSCULATURE
HE_LIM_SUN_FETAL_LUNG_C0_LAT...1	109	0.0055665	0.00042724	0.082499	0.4731	HE_LIM_SUN_FETAL_LUNG_C0_LATE_AIRWAY_SMC_CELL
MIR8070	135	0.0052693	0.00044977	0.078117	0.47311	MIR8070
HP_CHRONIC_MYELOGENOUS_LEUKE...	5	0.037027	0.00061038	0.54882	0.47311	HP_CHRONIC_MYELOGENOUS_LEUKEMIA
MIR764	47	0.0078739	0.00039751	0.11681	0.47313	MIR764
GSE9946_IMMATURE_VS_PROSTAGL...1	138	0.0048733	0.00042052	0.072522	0.47321	GSE9946_IMMATURE_VS_PROSTAGLANDINE2_TREATED_MATURE_DC_DN
HP_RECURRENT_FRACTURES	127	0.0051409	0.00042569	0.076735	0.47329	HP_RECURRENT_FRACTURES
MIR376B_5P_MIR376C_5P	46	0.0087563	0.00043734	0.13074	0.4733	MIR376B_5P_MIR376C_5P
MIR222_3P	169	0.004558	0.00043489	0.068081	0.47331	MIR222_3P
MIR624_5P	105	0.0055018	0.00041449	0.082321	0.47336	MIR624_5P
RAO_BOUND_BY_SALL4_ISOFORM_A	187	0.004219	0.00042323	0.06326	0.47341	RAO_BOUND_BY_SALL4_ISOFORM_A
GOBP_RECEPTOR_LOCALIZATION_T...1	5	0.037608	0.00061996	0.56413	0.47342	GOBP_RECEPTOR_LOCALIZATION_TO_NON_MOTILE_CILIUM
GSE21546_ELK1_KO_VS_SAP1A_KO...3	185	0.0042279	0.00042187	0.063468	0.47344	GSE21546_ELK1_KO_VS_SAP1A_KO_AND_ELK1_KO_DP_THYMOCYTES_DN
HP_ABNORMAL_SUBCUTANEOUS_FAT...	7	0.023051	0.00044959	0.347	0.47352	HP_ABNORMAL_SUBCUTANEOUS_FAT_TISSUE_DISTRIBUTION
GOBP_RETINAL_ROD_CELL_DEVELO...	9	0.02245	0.00049647	0.33868	0.47358	GOBP_RETINAL_ROD_CELL_DEVELOPMENT
REACTOME_ANCHORING_FIBRIL_FO...	15	0.016125	0.0004603	0.24409	0.47366	REACTOME_ANCHORING_FIBRIL_FORMATION
WP_FAMILIAL_HYPERLIPIDEMIA_T...3	13	0.015776	0.00041926	0.23875	0.47366	WP_FAMILIAL_HYPERLIPIDEMIA_TYPE_3
GSE36078_WT_VS_IL1R_KO_LUNG_...1	197	0.004027	0.00041451	0.061034	0.4737	GSE36078_WT_VS_IL1R_KO_LUNG_DC_AFTER_AD5_INF_DN
RUAN_RESPONSE_TO_TNF_TROGLIT...2	16	0.012309	0.00036288	0.18673	0.47372	RUAN_RESPONSE_TO_TNF_TROGLITAZONE_UP
GOBP_CELLULAR_RESPONSE_TO_PU...	13	0.013545	0.00035997	0.20585	0.47377	GOBP_CELLULAR_RESPONSE_TO_PURINE_CONTAINING_COMPOUND
GOBP_REGULATION_OF_HEART_MOR...	9	0.020852	0.00046114	0.31689	0.47377	GOBP_REGULATION_OF_HEART_MORPHOGENESIS
RICKMAN_HEAD_AND_NECK_CANCER...2	42	0.0091138	0.000435	0.13862	0.47379	RICKMAN_HEAD_AND_NECK_CANCER_B
GOBP_ALDITOL_METABOLIC_PROCE...	21	0.013804	0.00046615	0.21014	0.47381	GOBP_ALDITOL_METABOLIC_PROCESS
GOMF_ADP_RIBOSE_DIPHOSPHATAS...	5	0.021355	0.00035204	0.32534	0.47383	GOMF_ADP_RIBOSE_DIPHOSPHATASE_ACTIVITY
GSE26290_CTRL_VS_AKT_INHIBIT...2	185	0.0042963	0.00042869	0.065507	0.47385	GSE26290_CTRL_VS_AKT_INHIBITOR_TREATED_ANTI_CD3_AND_IL2_STIM_CD8_TCELL_UP
GOBP_DEVELOPMENT_OF_SECONDAR...2	11	0.021867	0.0005346	0.33417	0.47391	GOBP_DEVELOPMENT_OF_SECONDARY_SEXUAL_CHARACTERISTICS
MIR520F_3P	196	0.0040328	0.00041407	0.061696	0.47394	MIR520F_3P
NR4A2_TARGET_GENES	4	0.023481	0.00034623	0.35914	0.47394	NR4A2_TARGET_GENES
GOBP_REGULATION_OF_DENDRITE_...2	24	0.012424	0.0004485	0.19025	0.47397	GOBP_REGULATION_OF_DENDRITE_EXTENSION
GOBP_CHONDROCYTE_DEVELOPMENT...	9	0.020084	0.00044415	0.30774	0.47398	GOBP_CHONDROCYTE_DEVELOPMENT_INVOLVED_IN_ENDOCHONDRAL_BONE_MORPHOGENESIS
WP_NGLYCAN_BIOSYNTHESIS	56	0.0080433	0.00044312	0.12343	0.47402	WP_NGLYCAN_BIOSYNTHESIS
GSE5589_LPS_VS_LPS_AND_IL10_...10	193	0.0039484	0.00040232	0.060585	0.47402	GSE5589_LPS_VS_LPS_AND_IL10_STIM_MACROPHAGE_180MIN_UP
H1_6_TARGET_GENES	421	0.0027707	0.00041435	0.04254	0.47403	H1_6_TARGET_GENES
GOMF_INOSITOL_PHOSPHATE_KINA...	11	0.016303	0.00039855	0.25036	0.47404	GOMF_INOSITOL_PHOSPHATE_KINASE_ACTIVITY
WP_APOPTOSIS_MODULATION_AND_...	85	0.0056733	0.00038477	0.08725	0.47408	WP_APOPTOSIS_MODULATION_AND_SIGNALING
GSE360_L_DONOVANI_VS_L_MAJOR...2	193	0.0040804	0.00041577	0.06277	0.47409	GSE360_L_DONOVANI_VS_L_MAJOR_DC_UP
MEINHOLD_OVARIAN_CANCER_LOW_...2	11	0.017024	0.00041619	0.26258	0.47415	MEINHOLD_OVARIAN_CANCER_LOW_GRADE_UP
MORF_CDH4	131	0.0048091	0.0004044	0.07441	0.47423	MORF_CDH4
GOBP_NEGATIVE_REGULATION_OF_...348	96	0.005712	0.00041157	0.088349	0.47423	GOBP_NEGATIVE_REGULATION_OF_LEUKOCYTE_PROLIFERATION
GOCC_PROTON_TRANSPORTING_TWO...3	14	0.01258	0.00034692	0.1947	0.47424	GOCC_PROTON_TRANSPORTING_TWO_SECTOR_ATPASE_COMPLEX_PROTON_TRANSPORTING_DOMAIN
WP_UDPDERIVED_SUGARS_SYNTHES...	11	0.018919	0.00046252	0.29294	0.47425	WP_UDPDERIVED_SUGARS_SYNTHESIS_IN_FIBROBLASTS
MIR4738_3P	180	0.0041608	0.00040958	0.064423	0.47425	MIR4738_3P
WP_KLEEFSTRA_SYNDROME	27	0.011204	0.00042894	0.1737	0.47429	WP_KLEEFSTRA_SYNDROME
REACTOME_CHOLINE_CATABOLISM	6	0.019347	0.00034936	0.30047	0.47433	REACTOME_CHOLINE_CATABOLISM
BRAUNE_GEIST_20_GENE_NOTCH_S...	18	0.014266	0.00044605	0.22179	0.47436	BRAUNE_GEIST_20_GENE_NOTCH_SIG_BREAST_CANCER
PID_INTEGRIN1_PATHWAY	66	0.0070923	0.00042408	0.1103	0.47437	PID_INTEGRIN1_PATHWAY
MATTIOLI_MULTIPLE_MYELOMA_WI...	35	0.010419	0.00045404	0.16256	0.47445	MATTIOLI_MULTIPLE_MYELOMA_WITH_14Q32_TRANSLOCATIONS
GOBP_CAMP_CATABOLIC_PROCESS	9	0.01846	0.00040824	0.28805	0.47445	GOBP_CAMP_CATABOLIC_PROCESS
HP_DECREASED_TOTAL_T_CELL_CO...	48	0.0085358	0.00043547	0.13342	0.4745	HP_DECREASED_TOTAL_T_CELL_COUNT
KEGG_MEDICUS_ENV_FACTOR_META...1	8	0.020171	0.00042058	0.31562	0.47452	KEGG_MEDICUS_ENV_FACTOR_METALS_TO_JNK_SIGNALING_PATHWAY
GOBP_NEGATIVE_REGULATION_OF_...375	166	0.0043305	0.00040953	0.067757	0.47452	GOBP_NEGATIVE_REGULATION_OF_MAPK_CASCADE
HP_ABNORMAL_BOWEL_SOUNDS	9	0.015996	0.00035375	0.25032	0.47452	HP_ABNORMAL_BOWEL_SOUNDS
MIR4256	75	0.0063234	0.00040296	0.098989	0.47453	MIR4256
WP_FAMILIAL_PARTIAL_LIPODYST...	27	0.010549	0.00040387	0.16522	0.47455	WP_FAMILIAL_PARTIAL_LIPODYSTROPHY
HP_APLASIA_HYPOPLASIA_INVOLV...2	368	0.0028405	0.00039773	0.044495	0.47455	HP_APLASIA_HYPOPLASIA_INVOLVING_BONES_OF_THE_LOWER_LIMBS
MIR12125	105	0.005136	0.00038693	0.080522	0.47457	MIR12125
WP_OVERLAP_BETWEEN_SIGNAL_TR...	54	0.0074974	0.00040563	0.11759	0.47458	WP_OVERLAP_BETWEEN_SIGNAL_TRANSDUCTION_PATHWAYS_CONTRIBUTING_TO_LMNA_LAMINOPATHIES
HEBERT_MATRISOME_TNBC_LUNG_M...2	6	0.025805	0.00046598	0.40533	0.47462	HEBERT_MATRISOME_TNBC_LUNG_METASTASIS_TUMOR_CELL_DERIVED
NAKAYA_PBMC_FLUAD_MALE_AGE_1...1	37	0.00906	0.00040593	0.1423	0.47462	NAKAYA_PBMC_FLUAD_MALE_AGE_14_27YO_1D_POSTBOOST_VS_0D_PREIMM_MF59_ADJUVANTED_1DY_ATIV_UP
GOBP_MONOCARBOXYLIC_ACID_CAT...	122	0.0048496	0.00039364	0.07623	0.47464	GOBP_MONOCARBOXYLIC_ACID_CATABOLIC_PROCESS
GSE17721_LPS_VS_PAM3CSK4_1H_...1	195	0.0039477	0.00040431	0.062232	0.47471	GSE17721_LPS_VS_PAM3CSK4_1H_BMDC_DN
GSE40274_FOXP3_VS_FOXP3_AND_...16	146	0.0044395	0.00039395	0.070168	0.47478	GSE40274_FOXP3_VS_FOXP3_AND_XBP1_TRANSDUCED_ACTIVATED_CD4_TCELL_UP
HP_SCARRING_ALOPECIA_OF_SCALP	16	0.012578	0.00037079	0.19916	0.47482	HP_SCARRING_ALOPECIA_OF_SCALP
GOBP_TRANS_SYNAPTIC_SIGNALIN...1	6	0.02626	0.00047419	0.41623	0.47485	GOBP_TRANS_SYNAPTIC_SIGNALING_BY_BDNF
GOMF_DOPAMINE_BINDING	6	0.021728	0.00039236	0.345	0.47489	GOMF_DOPAMINE_BINDING
GOBP_REGULATION_OF_CATECHOLA...2	38	0.0095266	0.00043256	0.1513	0.4749	GOBP_REGULATION_OF_CATECHOLAMINE_SECRETION
GOCC_CUTICULAR_PLATE	11	0.01443	0.00035277	0.22934	0.47492	GOCC_CUTICULAR_PLATE
RUBENSTEIN_SKELETAL_MUSCLE_E...	127	0.0051308	0.00042486	0.081645	0.47495	RUBENSTEIN_SKELETAL_MUSCLE_ENDOTHELIAL_CELLS
REACTOME_REGULATION_OF_HOMOT...	30	0.010107	0.00040783	0.16099	0.47497	REACTOME_REGULATION_OF_HOMOTYPIC_CELL_CELL_ADHESION
GOBP_REGULATION_OF_T_HELPER_...4	11	0.016361	0.00039999	0.26102	0.47501	GOBP_REGULATION_OF_T_HELPER_1_CELL_DIFFERENTIATION
GSE12845_NAIVE_VS_PRE_GC_TON...2	183	0.0040237	0.00039934	0.064273	0.47504	GSE12845_NAIVE_VS_PRE_GC_TONSIL_BCELL_UP
GOBP_REGULATION_OF_CELLULAR_...10	75	0.0062726	0.00039972	0.10023	0.47505	GOBP_REGULATION_OF_CELLULAR_RESPONSE_TO_INSULIN_STIMULUS
MIR4695_3P	78	0.0062506	0.00040617	0.09996	0.47507	MIR4695_3P
MIR9851_5P	115	0.0051996	0.00040984	0.08318	0.47508	MIR9851_5P
HP_POSTERIOR_EMBRYOTOXON	53	0.0076615	0.00041066	0.12292	0.47515	HP_POSTERIOR_EMBRYOTOXON
GSE37301_MULTIPOTENT_PROGENI...7	174	0.0039927	0.00038649	0.064213	0.47521	GSE37301_MULTIPOTENT_PROGENITOR_VS_LYMPHOID_PRIMED_MPP_DN
LAKE_ADULT_KIDNEY_C11_THIN_A...	163	0.0045547	0.00042686	0.073282	0.47522	LAKE_ADULT_KIDNEY_C11_THIN_ASCENDING_LIMB
GOBP_HETEROPHILIC_CELL_CELL_...	45	0.0084219	0.00041605	0.13602	0.47531	GOBP_HETEROPHILIC_CELL_CELL_ADHESION_VIA_PLASMA_MEMBRANE_CELL_ADHESION_MOLECULES
QUEREC_PBMC_YF_17D_VACCINE_A...1	45	0.0078356	0.00038709	0.12704	0.47541	QUEREC_PBMC_YF_17D_VACCINE_AGE_18_45YO_3DY_UP
QUEREC_PBMC_YF_17D_VACCINE_A...2	45	0.0078356	0.00038709	0.12704	0.47541	QUEREC_PBMC_YF_17D_VACCINE_AGE_18_45YO_7DY_UP
GSE33162_UNTREATED_VS_4H_LPS...3	195	0.0038092	0.00039012	0.061793	0.47542	GSE33162_UNTREATED_VS_4H_LPS_STIM_HDAC3_KO_MACROPHAGE_DN
GSE19401_PLN_VS_PEYERS_PATCH...2	184	0.0039791	0.00039597	0.064584	0.47544	GSE19401_PLN_VS_PEYERS_PATCH_FOLLICULAR_DC_UP
GSE22886_IGG_IGA_MEMORY_BCEL...4	190	0.0039454	0.00039891	0.064106	0.47546	GSE22886_IGG_IGA_MEMORY_BCELL_VS_BM_PLASMA_CELL_UP
GSE17721_12H_VS_24H_LPS_BMDC...2	196	0.00395	0.00040556	0.064312	0.47551	GSE17721_12H_VS_24H_LPS_BMDC_UP
GOBP_MYOTUBE_DIFFERENTIATION	128	0.0047916	0.00039832	0.078126	0.47555	GOBP_MYOTUBE_DIFFERENTIATION
WP_HIPPO_SIGNALING_REGULATION	93	0.0061254	0.00043445	0.10001	0.47558	WP_HIPPO_SIGNALING_REGULATION
GSE360_L_DONOVANI_VS_B_MALAY...2	189	0.0040025	0.00040363	0.065348	0.47558	GSE360_L_DONOVANI_VS_B_MALAYI_HIGH_DOSE_DC_UP
HP_ERYSIPELAS	11	0.016432	0.00040171	0.26855	0.47561	HP_ERYSIPELAS
HP_HAND_TREMOR	40	0.0084859	0.00039529	0.13872	0.47561	HP_HAND_TREMOR
HP_SWAN_NECK_LIKE_DEFORMITIE...	9	0.018191	0.00040228	0.29751	0.47562	HP_SWAN_NECK_LIKE_DEFORMITIES_OF_THE_FINGERS
MEISSNER_NPC_HCP_WITH_H3K27M...	76	0.0063439	0.00040694	0.10416	0.47572	MEISSNER_NPC_HCP_WITH_H3K27ME3
GNF2_CD53	57	0.0067551	0.00037545	0.11112	0.47576	GNF2_CD53
GOBP_LIPID_PHOSPHORYLATION	10	0.018051	0.00042078	0.29738	0.4758	GOBP_LIPID_PHOSPHORYLATION
GOBP_STOMACH_DEVELOPMENT	6	0.023244	0.00041973	0.38524	0.47594	GOBP_STOMACH_DEVELOPMENT
HP_ANEMIA_OF_INADEQUATE_PROD...	193	0.0037882	0.00038599	0.062773	0.47594	HP_ANEMIA_OF_INADEQUATE_PRODUCTION
KEGG_NATURAL_KILLER_CELL_MED...	119	0.0053027	0.00042513	0.087997	0.47597	KEGG_NATURAL_KILLER_CELL_MEDIATED_CYTOTOXICITY
HP_EEG_WITH_FOCAL_EPILEPTIFO...	116	0.0051837	0.00041035	0.086124	0.476	HP_EEG_WITH_FOCAL_EPILEPTIFORM_DISCHARGES
HP_DYNEIN_ARM_DEFECT_OF_RESP...	18	0.013421	0.00041963	0.22348	0.47606	HP_DYNEIN_ARM_DEFECT_OF_RESPIRATORY_MOTILE_CILIA
HP_SHORT_CLAVICLES	35	0.008188	0.00035683	0.13638	0.47606	HP_SHORT_CLAVICLES
NGFIC_01	250	0.0033059	0.00038278	0.055137	0.47609	NGFIC_01
GSE41978_KLRG1_HIGH_VS_LOW_E...2	192	0.0037331	0.00037941	0.06227	0.4761	GSE41978_KLRG1_HIGH_VS_LOW_EFFECTOR_CD8_TCELL_UP
BAKKER_FOXO3_TARGETS_DN	165	0.0040541	0.00038224	0.067715	0.47613	BAKKER_FOXO3_TARGETS_DN
BAUS_TFF2_TARGETS_DN	12	0.015618	0.00039878	0.26093	0.47614	BAUS_TFF2_TARGETS_DN
HP_CONCAVE_NAIL	18	0.01165	0.00036425	0.19472	0.47615	HP_CONCAVE_NAIL
OCT1_04	230	0.0035038	0.00038935	0.058672	0.47619	OCT1_04
HP_DECREASED_SPECIFIC_ANTI_P...	7	0.017708	0.00034539	0.29671	0.4762	HP_DECREASED_SPECIFIC_ANTI_POLYSACCHARIDE_ANTIBODY_LEVEL
GOBP_MORPHOGENESIS_OF_AN_EPI...2	24	0.010097	0.0003645	0.16932	0.47622	GOBP_MORPHOGENESIS_OF_AN_EPITHELIAL_FOLD
WP_ERK_PATHWAY_IN_HUNTINGTON...	14	0.013602	0.00037512	0.22869	0.47629	WP_ERK_PATHWAY_IN_HUNTINGTONS_DISEASE
HP_SENSORY_NEUROPATHY	96	0.005508	0.00039687	0.092724	0.47632	HP_SENSORY_NEUROPATHY
GOBP_CELLULAR_RESPONSE_TO_IR...	8	0.016607	0.00034625	0.27991	0.47635	GOBP_CELLULAR_RESPONSE_TO_IRON_ION
MAPK3_TARGET_GENES	76	0.0060041	0.00038514	0.10124	0.47636	MAPK3_TARGET_GENES
GOBP_RESPONSE_TO_ACID_CHEMIC...	128	0.0045416	0.00037753	0.076735	0.4764	GOBP_RESPONSE_TO_ACID_CHEMICAL
GR_01	197	0.0036499	0.0003757	0.061677	0.47641	GR_01
GSE3920_IFNB_VS_IFNG_TREATED...2	160	0.0040957	0.00038032	0.069228	0.47641	GSE3920_IFNB_VS_IFNG_TREATED_ENDOTHELIAL_CELL_UP
GSE40666_WT_VS_STAT1_KO_CD8_...4	195	0.0037213	0.00038112	0.063104	0.47649	GSE40666_WT_VS_STAT1_KO_CD8_TCELL_WITH_IFNA_STIM_90MIN_UP
MARTIN_INTERACT_WITH_HDAC	37	0.0082882	0.00037135	0.14061	0.4765	MARTIN_INTERACT_WITH_HDAC
REACTOME_DEFECTIVE_INTRINSIC...	25	0.0094704	0.0003489	0.16101	0.47655	REACTOME_DEFECTIVE_INTRINSIC_PATHWAY_FOR_APOPTOSIS
HP_IMPAIRED_MYOCARDIAL_CONTR...	9	0.016309	0.00036067	0.27759	0.47657	HP_IMPAIRED_MYOCARDIAL_CONTRACTILITY
GOBP_CYTOKINE_PRODUCTION_INV...1	126	0.0043212	0.00035642	0.073666	0.47661	GOBP_CYTOKINE_PRODUCTION_INVOLVED_IN_IMMUNE_RESPONSE
MIR6838_5P	520	0.0022627	0.00037502	0.038594	0.47662	MIR6838_5P
GOBP_VASCULAR_TRANSPORT	83	0.005406	0.00036232	0.092296	0.47665	GOBP_VASCULAR_TRANSPORT
HP_ABNORMAL_ANATOMIC_LOCATIO...	146	0.0041003	0.00036385	0.070137	0.47669	HP_ABNORMAL_ANATOMIC_LOCATION_OF_THE_HEART
GSE3720_LPS_VS_PMA_STIM_VD2_...1	149	0.0042282	0.000379	0.072367	0.4767	GSE3720_LPS_VS_PMA_STIM_VD2_GAMMADELTA_TCELL_DN
HP_POSITIVE_INFECTIOUS_AGENT...	19	0.011571	0.0003717	0.19847	0.47676	HP_POSITIVE_INFECTIOUS_AGENT_TEST
EVI1_04	233	0.0034267	0.00038322	0.059006	0.47685	EVI1_04
HP_ABNORMAL_RIB_MORPHOLOGY	317	0.002833	0.00036869	0.048791	0.47685	HP_ABNORMAL_RIB_MORPHOLOGY
GOBP_NEGATIVE_REGULATION_OF_...268	60	0.0071398	0.00040711	0.12354	0.47696	GOBP_NEGATIVE_REGULATION_OF_G_PROTEIN_COUPLED_RECEPTOR_SIGNALING_PATHWAY
GOBP_REGULATION_OF_CYTOKINET...	7	0.022683	0.00044242	0.39277	0.47697	GOBP_REGULATION_OF_CYTOKINETIC_PROCESS
KEGG_MEDICUS_REFERENCE_GHRHR...	27	0.0099171	0.00037967	0.17176	0.47698	KEGG_MEDICUS_REFERENCE_GHRHR_PKA_GH_SIGNALING_PATHWAY
GOCC_TRAPP_COMPLEX	16	0.014799	0.00043628	0.25663	0.47701	GOCC_TRAPP_COMPLEX
SCHERER_PBMC_YF_VAX_AGE_18_4...1	224	0.0033971	0.00037259	0.058938	0.47702	SCHERER_PBMC_YF_VAX_AGE_18_40YO_4_TO_7DY_DN
GROSS_HIF1A_TARGETS_UP	7	0.020649	0.00040274	0.35852	0.47704	GROSS_HIF1A_TARGETS_UP
GSE360_L_MAJOR_VS_B_MALAYI_L...4	189	0.0037311	0.00037626	0.064975	0.4771	GSE360_L_MAJOR_VS_B_MALAYI_LOW_DOSE_MAC_UP
KEGG_MEDICUS_REFERENCE_MDM2_...2	11	0.014507	0.00035464	0.25266	0.47711	KEGG_MEDICUS_REFERENCE_MDM2_P21_CELL_CYCLE_G1_S_N00536
GOBP_L_GLUTAMINE_IMPORT_ACRO...	5	0.018107	0.00029848	0.31575	0.47714	GOBP_L_GLUTAMINE_IMPORT_ACROSS_PLASMA_MEMBRANE
LASTOWSKA_NEUROBLASTOMA_COPY...2	171	0.0041405	0.00039736	0.072238	0.47715	LASTOWSKA_NEUROBLASTOMA_COPY_NUMBER_UP
KONDO_COLON_CANCER_HCP_WITH_...2	4	0.024174	0.00035645	0.42247	0.47718	KONDO_COLON_CANCER_HCP_WITH_H3K27ME3
MODULE_357	74	0.0059959	0.00037954	0.10477	0.47718	MODULE_357
WP_ALZHEIMERS_DISEASE	245	0.0032156	0.00036863	0.056206	0.47719	WP_ALZHEIMERS_DISEASE
WP_ALZHEIMERS_DISEASE_AND_MI...	245	0.0032156	0.00036863	0.056206	0.47719	WP_ALZHEIMERS_DISEASE_AND_MIRNA_EFFECTS
MIR375_3P	40	0.0081387	0.00037912	0.14234	0.4772	MIR375_3P
GOBP_POSITIVE_REGULATION_OF_...34	7	0.018328	0.00035747	0.32078	0.47722	GOBP_POSITIVE_REGULATION_OF_APOPTOTIC_PROCESS_INVOLVED_IN_DEVELOPMENT
HP_INCREASED_CIRCULATING_INS...	6	0.018137	0.00032751	0.31897	0.47733	HP_INCREASED_CIRCULATING_INSULIN_LIKE_GROWTH_FACTOR_1_CONCENTRATION
WANG_CISPLATIN_RESPONSE_AND_...2	176	0.0038762	0.00037735	0.068259	0.47736	WANG_CISPLATIN_RESPONSE_AND_XPC_UP
MIR3126_3P	44	0.0069874	0.00034134	0.12307	0.47736	MIR3126_3P
GSE19888_CTRL_VS_A3R_INHIBIT...1	181	0.0036213	0.00035746	0.063875	0.4774	GSE19888_CTRL_VS_A3R_INHIBITOR_TREATED_MAST_CELL_DN
GSE10500_ARTHRITIC_SYNOVIAL_...2	146	0.0040242	0.0003571	0.071017	0.47741	GSE10500_ARTHRITIC_SYNOVIAL_FLUID_VS_HEALTHY_MACROPHAGE_UP
KRAS.300_UP.V1_DN	131	0.0041567	0.00034954	0.073532	0.47746	KRAS.300_UP.V1_DN
GSE21546_WT_VS_SAP1A_KO_ANTI...2	187	0.0036247	0.00036361	0.064189	0.47748	GSE21546_WT_VS_SAP1A_KO_ANTI_CD3_STIM_DP_THYMOCYTES_UP
GOBP_PYRUVATE_FAMILY_AMINO_A...1	11	0.017411	0.00042565	0.30844	0.47749	GOBP_PYRUVATE_FAMILY_AMINO_ACID_CATABOLIC_PROCESS
HP_PERIPHERAL_VISUAL_FIELD_L...	100	0.0047909	0.00035229	0.084917	0.4775	HP_PERIPHERAL_VISUAL_FIELD_LOSS
GSE45365_HEALTHY_VS_MCMV_INF...8	190	0.0034966	0.00035353	0.062039	0.47753	GSE45365_HEALTHY_VS_MCMV_INFECTION_CD8A_DC_IFNAR_KO_DN
GOBP_CALCIUM_ION_REGULATED_E...2	14	0.013307	0.00036697	0.23624	0.47754	GOBP_CALCIUM_ION_REGULATED_EXOCYTOSIS_OF_NEUROTRANSMITTER
LHX9_TARGET_GENES	1247	0.0014624	0.00036763	0.026002	0.47758	LHX9_TARGET_GENES
MIR616_3P	46	0.0071217	0.0003557	0.12672	0.47759	MIR616_3P
GOBP_ASTROCYTE_DIFFERENTIATI...	85	0.0052507	0.00035611	0.093433	0.47759	GOBP_ASTROCYTE_DIFFERENTIATION
HP_CHRONIC_HEPATITIS	12	0.015488	0.00039547	0.27571	0.4776	HP_CHRONIC_HEPATITIS
GOBP_FAT_SOLUBLE_VITAMIN_BIO...	14	0.011385	0.00031396	0.2027	0.47761	GOBP_FAT_SOLUBLE_VITAMIN_BIOSYNTHETIC_PROCESS
GOBP_REGULATION_OF_PROTEIN_L...4	150	0.0040909	0.00036792	0.072863	0.47761	GOBP_REGULATION_OF_PROTEIN_LOCALIZATION_TO_CELL_PERIPHERY
STARK_PREFRONTAL_CORTEX_22Q1...2	185	0.0036333	0.00036254	0.064791	0.47764	STARK_PREFRONTAL_CORTEX_22Q11_DELETION_UP
REACTOME_DOWNSTREAM_SIGNALIN...2	29	0.008693	0.00034489	0.15511	0.47765	REACTOME_DOWNSTREAM_SIGNALING_OF_ACTIVATED_FGFR1
GOBP_REGULATION_OF_MONOATOMI...1	14	0.012824	0.00035365	0.2292	0.47769	GOBP_REGULATION_OF_MONOATOMIC_ANION_TRANSPORT
HP_APLASTIC_HYPOPLASTIC_LACR...	7	0.02378	0.00046381	0.42498	0.47769	HP_APLASTIC_HYPOPLASTIC_LACRIMAL_GLANDS
HP_CLONIC_SEIZURE	77	0.0057163	0.00036907	0.10223	0.47771	HP_CLONIC_SEIZURE
GOBP_PARACELLULAR_TRANSPORT	7	0.01825	0.00035595	0.32666	0.47772	GOBP_PARACELLULAR_TRANSPORT
GOBP_CEREBELLAR_GRANULAR_LAY...3	9	0.018418	0.00040731	0.3302	0.47776	GOBP_CEREBELLAR_GRANULAR_LAYER_MORPHOGENESIS
RTAAACA_FREAC2_01	906	0.0017203	0.00037226	0.030857	0.47777	RTAAACA_FREAC2_01
COLLIS_PRKDC_REGULATORS	13	0.012907	0.00034301	0.23159	0.47778	COLLIS_PRKDC_REGULATORS
GSE5960_TH1_VS_ANERGIC_TH1_UP	189	0.0034605	0.00034897	0.062382	0.47788	GSE5960_TH1_VS_ANERGIC_TH1_UP
chr12p12	55	0.0094183	0.00051424	0.17019	0.47793	chr12p12
REACTOME_XENOBIOTICS	23	0.010535	0.00037228	0.19032	0.47793	REACTOME_XENOBIOTICS
HP_DICARBOXYLIC_ACIDURIA	68	0.0058693	0.00035621	0.10604	0.47793	HP_DICARBOXYLIC_ACIDURIA
CLASPER_LYMPHATIC_VESSELS_DU...1	34	0.0080549	0.00034599	0.14584	0.47798	CLASPER_LYMPHATIC_VESSELS_DURING_METASTASIS_DN
HP_LONG_FOOT	27	0.008554	0.00032749	0.15512	0.47801	HP_LONG_FOOT
GOBP_GLUCOSE_CATABOLIC_PROCE...1	27	0.010081	0.00038595	0.1829	0.47802	GOBP_GLUCOSE_CATABOLIC_PROCESS
REACTOME_POST_TRANSLATIONAL_...1	87	0.0052116	0.00035757	0.094686	0.47805	REACTOME_POST_TRANSLATIONAL_MODIFICATION_SYNTHESIS_OF_GPI_ANCHORED_PROTEINS
GSE34205_HEALTHY_VS_FLU_INF_...1	190	0.0034488	0.0003487	0.062789	0.4781	GSE34205_HEALTHY_VS_FLU_INF_INFANT_PBMC_DN
HP_HEPATIC_FAILURE	153	0.0037274	0.00033854	0.067936	0.47812	HP_HEPATIC_FAILURE
HP_DECREASED_CIRCULATING_IGE...	7	0.015992	0.00031192	0.29172	0.47814	HP_DECREASED_CIRCULATING_IGE_CONCENTRATION
HP_AIRWAY_OBSTRUCTION	127	0.004405	0.00036476	0.08043	0.47816	HP_AIRWAY_OBSTRUCTION
FRANCO_BLOOD_SANOFI_PASTEUR_...7	17	0.011351	0.00034493	0.20753	0.47819	FRANCO_BLOOD_SANOFI_PASTEUR_SA_INACTIVATED_INFLUENZA_VACCINE_CORRELATED_WITH_ANTIBODY_RESPONSE_AGE_18_40YO_3DY_POSITIVE
HP_TESTICULAR_ATROPHY	16	0.01172	0.00034551	0.21464	0.47823	HP_TESTICULAR_ATROPHY
GOCC_SARCOPLASMIC_RETICULUM_...1	8	0.016954	0.00035349	0.31102	0.47827	GOCC_SARCOPLASMIC_RETICULUM_LUMEN
HP_FUNCTIONAL_ABNORMALITY_OF...4	364	0.0024702	0.00034403	0.04542	0.47831	HP_FUNCTIONAL_ABNORMALITY_OF_THE_MIDDLE_EAR
GOCC_PHOTORECEPTOR_OUTER_SEG...1	90	0.0047988	0.00033485	0.088374	0.47835	GOCC_PHOTORECEPTOR_OUTER_SEGMENT
HP_DEVELOPMENTAL_REGRESSION	403	0.0024193	0.00035416	0.044559	0.47835	HP_DEVELOPMENTAL_REGRESSION
LASTOWSKA_NEUROBLASTOMA_COPY...1	771	0.0019242	0.00038561	0.035615	0.47846	LASTOWSKA_NEUROBLASTOMA_COPY_NUMBER_DN
HP_ANHYDRAMNIOS	6	0.024608	0.00044437	0.45638	0.4785	HP_ANHYDRAMNIOS
GOBP_EMBRYONIC_FORELIMB_MORP...	32	0.0081968	0.00034159	0.15219	0.47852	GOBP_EMBRYONIC_FORELIMB_MORPHOGENESIS
HP_PULMONARY_INFILTRATES	54	0.006448	0.00034886	0.11975	0.47853	HP_PULMONARY_INFILTRATES
MIKKELSEN_NPC_LCP_WITH_H3K4M...	59	0.0060134	0.00034002	0.11171	0.47854	MIKKELSEN_NPC_LCP_WITH_H3K4ME3
KEGG_AXON_GUIDANCE	122	0.0043687	0.00035461	0.08128	0.47857	KEGG_AXON_GUIDANCE
MIR19B_3P	639	0.0019007	0.00034805	0.035367	0.47857	MIR19B_3P
GOCC_DESMOSOME	30	0.009505	0.00038355	0.17709	0.4786	GOCC_DESMOSOME
HP_ABNORMAL_CURVATURE_OF_THE...	1168	0.0014119	0.0003443	0.026333	0.47862	HP_ABNORMAL_CURVATURE_OF_THE_VERTEBRAL_COLUMN
GOBP_CYTOPLASMIC_MICROTUBULE...	63	0.0059157	0.00034561	0.11042	0.47864	GOBP_CYTOPLASMIC_MICROTUBULE_ORGANIZATION
GOBP_PHOSPHATIDYLINOSITOL_DE...	27	0.0085061	0.00032565	0.15974	0.47877	GOBP_PHOSPHATIDYLINOSITOL_DEPHOSPHORYLATION
GCM_CSNK1A1	35	0.0073802	0.00032163	0.1389	0.47881	GCM_CSNK1A1
GOMF_INOSITOL_TETRAKISPHOSPH...	7	0.017276	0.00033696	0.32521	0.47882	GOMF_INOSITOL_TETRAKISPHOSPHATE_PHOSPHATASE_ACTIVITY
MIR661	155	0.0037399	0.00034186	0.070449	0.47883	MIR661
HP_PRIMITIVE_REFLEX	26	0.010198	0.00038313	0.19205	0.47883	HP_PRIMITIVE_REFLEX
AP2_Q6_01	255	0.0029686	0.0003471	0.056064	0.47889	AP2_Q6_01
WP_NF1_COPY_NUMBER_VARIATION...	95	0.005213	0.00037367	0.098819	0.47896	WP_NF1_COPY_NUMBER_VARIATION_SYNDROME
GSE16385_ROSIGLITAZONE_IL4_V...5	193	0.0033063	0.0003369	0.062692	0.47897	GSE16385_ROSIGLITAZONE_IL4_VS_ROSIGLITAZONE_ALONE_STIM_MACROPHAGE_DN
WP_MAMMARY_GLAND_DEVELOPMENT...4	13	0.013926	0.00037009	0.26433	0.47899	WP_MAMMARY_GLAND_DEVELOPMENT_PUBERTY_STAGE_2_OF_4
GOCC_AP_2_ADAPTOR_COMPLEX	12	0.013898	0.00035487	0.26444	0.47904	GOCC_AP_2_ADAPTOR_COMPLEX
HP_PROMINENT_OCCIPUT	56	0.0058396	0.00032172	0.1116	0.47914	HP_PROMINENT_OCCIPUT
KEGG_MEDICUS_VARIANT_MUTATIO...4	11	0.015437	0.0003774	0.29547	0.47917	KEGG_MEDICUS_VARIANT_MUTATION_ACTIVATED_EGFR_TO_PLCG_ERK_SIGNALING_PATHWAY
GSE37301_HEMATOPOIETIC_STEM_...2	169	0.0032731	0.00031229	0.062777	0.47921	GSE37301_HEMATOPOIETIC_STEM_CELL_VS_CD4_TCELL_UP
chr4p16	91	0.0070837	0.00049701	0.13591	0.47922	chr4p16
GCM_DPF2	28	0.0077727	0.00030303	0.14932	0.47924	GCM_DPF2
MIR2052	240	0.0030273	0.00034354	0.058218	0.47926	MIR2052
GOMF_SODIUM_PROTON_ANTIPORTE...	16	0.010341	0.00030486	0.19897	0.47928	GOMF_SODIUM_PROTON_ANTIPORTER_ACTIVITY
BIOCARTA_ERAD_PATHWAY	19	0.009456	0.00030375	0.18212	0.4793	BIOCARTA_ERAD_PATHWAY
REACTOME_SIGNALLING_TO_RAS	19	0.0097473	0.00031311	0.18786	0.47931	REACTOME_SIGNALLING_TO_RAS
GOBP_GLUTAMINE_FAMILY_AMINO_...3	66	0.0052633	0.00031471	0.10142	0.47931	GOBP_GLUTAMINE_FAMILY_AMINO_ACID_METABOLIC_PROCESS
GSE14769_20MIN_VS_360MIN_LPS...1	190	0.003328	0.00033649	0.064185	0.47932	GSE14769_20MIN_VS_360MIN_LPS_BMDM_DN
WP_IRON_METABOLISM_IN_PLACEN...	12	0.011524	0.00029426	0.22283	0.47938	WP_IRON_METABOLISM_IN_PLACENTA
GSE17721_PAM3CSK4_VS_GADIQUI...18	195	0.0032013	0.00032786	0.061921	0.47938	GSE17721_PAM3CSK4_VS_GADIQUIMOD_8H_BMDC_UP
REACTOME_PEPTIDE_LIGAND_BIND...	187	0.0034175	0.00034283	0.066236	0.47943	REACTOME_PEPTIDE_LIGAND_BINDING_RECEPTORS
TRAVAGLINI_LUNG_NATURAL_KILL...2	31	0.0084487	0.00034655	0.16424	0.47949	TRAVAGLINI_LUNG_NATURAL_KILLER_T_CELL
GOBP_APOPTOTIC_PROCESS_INVOL...3	6	0.017652	0.00031877	0.34569	0.47964	GOBP_APOPTOTIC_PROCESS_INVOLVED_IN_HEART_MORPHOGENESIS
MORF_CDC10	141	0.003885	0.00033884	0.076114	0.47965	MORF_CDC10
GSE22935_WT_VS_MYD88_KO_MACR...3	196	0.0029974	0.00030775	0.058902	0.47971	GSE22935_WT_VS_MYD88_KO_MACROPHAGE_24H_MBOVIS_BCG_STIM_DN
MIR760	123	0.0042129	0.00034335	0.082818	0.47972	MIR760
GOMF_CHLORIDE_CHANNEL_ACTIVI...	90	0.0047699	0.00033283	0.093812	0.47972	GOMF_CHLORIDE_CHANNEL_ACTIVITY
KEGG_MEDICUS_PATHOGEN_SHIGEL...5	5	0.019003	0.00031327	0.37399	0.47974	KEGG_MEDICUS_PATHOGEN_SHIGELLA_IPAH7.8_TO_NLRP3_INFLAMMASOME_SIGNALING_PATHWAY
GOBP_EMBRYONIC_OLFACTORY_BUL...	5	0.024523	0.00040426	0.4832	0.47976	GOBP_EMBRYONIC_OLFACTORY_BULB_INTERNEURON_PRECURSOR_MIGRATION
LUI_THYROID_CANCER_CLUSTER_1	50	0.0060012	0.00031246	0.11828	0.47977	LUI_THYROID_CANCER_CLUSTER_1
HP_JUVENILE_MYELOMONOCYTIC_L...	17	0.0097441	0.00029609	0.19234	0.4798	HP_JUVENILE_MYELOMONOCYTIC_LEUKEMIA
CAIRO_HEPATOBLASTOMA_UP	207	0.0031654	0.0003339	0.062649	0.47985	CAIRO_HEPATOBLASTOMA_UP
TSAI_DNAJB4_TARGETS_DN	6	0.013006	0.00023486	0.25737	0.47985	TSAI_DNAJB4_TARGETS_DN
GOBP_ACTIN_POLYMERIZATION_OR...	180	0.0034881	0.00034336	0.069449	0.47997	GOBP_ACTIN_POLYMERIZATION_OR_DEPOLYMERIZATION
chr12q23	76	0.0075418	0.00048378	0.15024	0.47998	chr12q23
GOBP_POSITIVE_REGULATION_OF_...410	7	0.018921	0.00036904	0.37796	0.48004	GOBP_POSITIVE_REGULATION_OF_LONG_TERM_SYNAPTIC_DEPRESSION
DESCARTES_MAIN_FETAL_AFP_ALB...	89	0.0046363	0.00032172	0.092624	0.48004	DESCARTES_MAIN_FETAL_AFP_ALB_POSITIVE_CELLS
GSE16385_UNTREATED_VS_12H_IL...2	188	0.0031673	0.00031857	0.063305	0.48005	GSE16385_UNTREATED_VS_12H_IL4_TREATED_MACROPHAGE_UP
MIR548AT_5P	351	0.0023037	0.00031518	0.046071	0.48006	MIR548AT_5P
HP_ABNORMALITY_OF_PROTHROMBIN	53	0.0068136	0.00036521	0.13633	0.48007	HP_ABNORMALITY_OF_PROTHROMBIN
chr14q21	35	0.011624	0.00050655	0.23306	0.48011	chr14q21
GOBP_POSITIVE_REGULATION_OF_...29	6	0.017964	0.00032439	0.36088	0.48015	GOBP_POSITIVE_REGULATION_OF_ANOIKIS
WP_IL7_SIGNALING	23	0.010073	0.00035599	0.20267	0.48018	WP_IL7_SIGNALING
PID_RB_1PATHWAY	63	0.005399	0.00031543	0.10888	0.48023	PID_RB_1PATHWAY
GOCC_OUTER_MEMBRANE	252	0.002602	0.00030246	0.052539	0.48025	GOCC_OUTER_MEMBRANE
REACTOME_RHOA_GTPASE_CYCLE	146	0.0037279	0.0003308	0.07552	0.48032	REACTOME_RHOA_GTPASE_CYCLE
GSE9946_IMMATURE_VS_PROSTAGL...2	142	0.0038597	0.00033782	0.078254	0.48033	GSE9946_IMMATURE_VS_PROSTAGLANDINE2_TREATED_MATURE_DC_UP
GSE12845_IGD_POS_VS_NEG_BLOO...1	178	0.0031047	0.00030393	0.063005	0.48035	GSE12845_IGD_POS_VS_NEG_BLOOD_BCELL_DN
HP_APLASIA_HYPOPLASIA_OF_THE...11	68	0.0052507	0.00031866	0.10671	0.48038	HP_APLASIA_HYPOPLASIA_OF_THE_BREASTS
MIR1273H_5P	191	0.0030409	0.00030826	0.061842	0.48039	MIR1273H_5P
GSE29164_UNTREATED_VS_CD8_TC...7	185	0.0032288	0.00032218	0.065645	0.48039	GSE29164_UNTREATED_VS_CD8_TCELL_TREATED_MELANOMA_DAY7_DN
GSE5455_HEALTHY_VS_TUMOR_BEA...1	196	0.0030356	0.00031168	0.061803	0.48041	GSE5455_HEALTHY_VS_TUMOR_BEARING_MOUSE_SPLEEN_MONOCYTE_24H_INCUBATION_DN
GOBP_NEGATIVE_REGULATION_OF_...596	4	0.019654	0.00028979	0.40045	0.48043	GOBP_NEGATIVE_REGULATION_OF_SMOOTH_MUSCLE_CELL_CHEMOTAXIS
MIR140_3P	144	0.0034693	0.00030576	0.070735	0.48044	MIR140_3P
HSD17B8_TARGET_GENES	552	0.0018769	0.00032023	0.038322	0.48047	HSD17B8_TARGET_GENES
HP_WIDE_NASAL_RIDGE	10	0.016319	0.0003804	0.33318	0.48047	HP_WIDE_NASAL_RIDGE
HP_NON_OBSTRUCTIVE_AZOOSPERM...	55	0.0053276	0.00029089	0.1089	0.48049	HP_NON_OBSTRUCTIVE_AZOOSPERMIA
GOMF_P_TYPE_CALCIUM_TRANSPOR...	9	0.013438	0.00029718	0.27478	0.4805	GOMF_P_TYPE_CALCIUM_TRANSPORTER_ACTIVITY
MIR221_3P	172	0.0033031	0.00031792	0.067704	0.48054	MIR221_3P
GSE16385_ROSIGLITAZONE_IFNG_...1	197	0.0030007	0.00030887	0.06159	0.48057	GSE16385_ROSIGLITAZONE_IFNG_TNF_VS_IL4_STIM_MACROPHAGE_DN
KEGG_TYPE_I_DIABETES_MELLITUS	37	0.0069249	0.00031027	0.14238	0.4806	KEGG_TYPE_I_DIABETES_MELLITUS
NOJIMA_SFRP2_TARGETS_DN	23	0.0092885	0.00032825	0.19106	0.48061	NOJIMA_SFRP2_TARGETS_DN
MIR4662A_5P	88	0.0046078	0.00031795	0.094828	0.48062	MIR4662A_5P
REACTOME_FGFR2_LIGAND_BINDIN...	19	0.010036	0.00032237	0.20665	0.48063	REACTOME_FGFR2_LIGAND_BINDING_AND_ACTIVATION
GSE3982_MAST_CELL_VS_EFF_MEM...2	191	0.0032217	0.00032659	0.06637	0.48064	GSE3982_MAST_CELL_VS_EFF_MEMORY_CD4_TCELL_UP
PID_SHP2_PATHWAY	54	0.0060425	0.00032692	0.12467	0.48067	PID_SHP2_PATHWAY
MIR6089	16	0.010492	0.00030931	0.2167	0.48069	MIR6089
MODULE_534	16	0.012755	0.00037603	0.26341	0.48069	MODULE_534
GSE13547_WT_VS_ZFX_KO_BCELL_...1	150	0.0034679	0.00031189	0.071669	0.4807	GSE13547_WT_VS_ZFX_KO_BCELL_ANTI_IGM_STIM_12H_DN
GOMF_PHOSPHATIDYLINOSITOL_4_...1	9	0.014145	0.0003128	0.29236	0.48071	GOMF_PHOSPHATIDYLINOSITOL_4_5_BISPHOSPHATE_5_PHOSPHATASE_ACTIVITY
GSE39382_IL3_VS_IL3_IL33_TRE...2	190	0.0030355	0.00030692	0.06276	0.48071	GSE39382_IL3_VS_IL3_IL33_TREATED_MAST_CELL_UP
SASSON_RESPONSE_TO_FORSKOLIN...2	87	0.0047087	0.00032307	0.097421	0.48073	SASSON_RESPONSE_TO_FORSKOLIN_UP
GSE2770_UNTREATED_VS_IL12_TR...2	194	0.003078	0.00031444	0.063863	0.48078	GSE2770_UNTREATED_VS_IL12_TREATED_ACT_CD4_TCELL_2H_UP
GOMF_ALDEHYDE_LYASE_ACTIVITY	9	0.011109	0.00024567	0.2308	0.48081	GOMF_ALDEHYDE_LYASE_ACTIVITY
HAY_BONE_MARROW_DENDRITIC_CE...	172	0.0031398	0.00030219	0.065248	0.48081	HAY_BONE_MARROW_DENDRITIC_CELL
HP_INTESTINAL_MALROTATION	149	0.0033088	0.00029659	0.068783	0.48082	HP_INTESTINAL_MALROTATION
GOBP_ANGIOTENSIN_ACTIVATED_S...	21	0.0098134	0.00033139	0.20495	0.48091	GOBP_ANGIOTENSIN_ACTIVATED_SIGNALING_PATHWAY
PID_NFAT_3PATHWAY	49	0.0059346	0.00030589	0.12406	0.48092	PID_NFAT_3PATHWAY
GSE360_L_DONOVANI_VS_B_MALAY...8	195	0.0031191	0.00031944	0.065192	0.48092	GSE360_L_DONOVANI_VS_B_MALAYI_LOW_DOSE_MAC_UP
RUBENSTEIN_SKELETAL_MUSCLE_P...1	204	0.0028973	0.00030342	0.060589	0.48093	RUBENSTEIN_SKELETAL_MUSCLE_PCV_ENDOTHELIAL_CELLS
TESAR_ALK_AND_JAK_TARGETS_MO...2	4	0.026698	0.00039367	0.5586	0.48094	TESAR_ALK_AND_JAK_TARGETS_MOUSE_ES_D4_UP
HP_APLASTIC_CLAVICLE	16	0.0094224	0.00027778	0.19715	0.48094	HP_APLASTIC_CLAVICLE
GAVISH_3CA_METAPROGRAM_EPITH...13	43	0.0064308	0.00031056	0.1348	0.48097	GAVISH_3CA_METAPROGRAM_EPITHELIAL_INTERFERON_MHC
GOCC_GLYCOPROTEIN_COMPLEX	23	0.0087032	0.00030756	0.18238	0.48097	GOCC_GLYCOPROTEIN_COMPLEX
MIR4500	505	0.001883	0.00030768	0.039538	0.48101	MIR4500
HE_LIM_SUN_FETAL_LUNG_C3_INT...	380	0.0022243	0.00031639	0.046766	0.48103	HE_LIM_SUN_FETAL_LUNG_C3_INTERMEDIATE_LYMPHATIC_ENDO_CELL
MODULE_211	11	0.013533	0.00033084	0.28457	0.48104	MODULE_211
GOMF_G_PROTEIN_COUPLED_RECEP...2	6	0.018641	0.00033662	0.39299	0.48108	GOMF_G_PROTEIN_COUPLED_RECEPTOR_ACTIVITY_INVOLVED_IN_REGULATION_OF_POSTSYNAPTIC_MEMBRANE_POTENTIAL
CREB_01	262	0.0026439	0.00031328	0.05582	0.48111	CREB_01
HP_DYSGENESIS_OF_THE_HIPPOCA...	16	0.011096	0.0003271	0.2342	0.48111	HP_DYSGENESIS_OF_THE_HIPPOCAMPUS
GOBP_REGULATION_OF_VIRAL_LIF...	104	0.0041117	0.00030829	0.086872	0.48113	GOBP_REGULATION_OF_VIRAL_LIFE_CYCLE
WP_CREATINE_PATHWAY	4	0.016601	0.00024478	0.351	0.48114	WP_CREATINE_PATHWAY
GOBP_EMBRYO_DEVELOPMENT_ENDI...	699	0.0015982	0.00030557	0.033819	0.48115	GOBP_EMBRYO_DEVELOPMENT_ENDING_IN_BIRTH_OR_EGG_HATCHING
WP_GLYCOGEN_SYNTHESIS_AND_DE...	39	0.0066265	0.0003048	0.1404	0.48118	WP_GLYCOGEN_SYNTHESIS_AND_DEGRADATION
KEGG_PRIMARY_IMMUNODEFICIENCY	34	0.0081157	0.0003486	0.17229	0.48121	KEGG_PRIMARY_IMMUNODEFICIENCY
GOBP_ERBB4_SIGNALING_PATHWAY	10	0.013272	0.00030937	0.28165	0.48121	GOBP_ERBB4_SIGNALING_PATHWAY
HP_PATENT_DUCTUS_ARTERIOSUS_...	6	0.016648	0.00030062	0.35387	0.48124	HP_PATENT_DUCTUS_ARTERIOSUS_AFTER_BIRTH_AT_TERM
GOBP_POSITIVE_REGULATION_OF_...434	13	0.011171	0.00029687	0.23784	0.48127	GOBP_POSITIVE_REGULATION_OF_MAST_CELL_DEGRANULATION
GOMF_LIPASE_ACTIVITY	167	0.0033466	0.00031743	0.071311	0.48128	GOMF_LIPASE_ACTIVITY
SCHAVOLT_TARGETS_OF_TP53_AND...	15	0.012138	0.00034649	0.25897	0.48131	SCHAVOLT_TARGETS_OF_TP53_AND_TP63
GOCC_ENDOPLASMIC_RETICULUM_Q...	23	0.0075384	0.0002664	0.16098	0.48133	GOCC_ENDOPLASMIC_RETICULUM_QUALITY_CONTROL_COMPARTMENT
HOLLEMAN_PREDNISOLONE_RESIST...1	10	0.01263	0.00029441	0.27001	0.48135	HOLLEMAN_PREDNISOLONE_RESISTANCE_ALL_DN
WORSCHECH_TUMOR_EVASION_AND_...2	32	0.0065548	0.00027316	0.14021	0.48136	WORSCHECH_TUMOR_EVASION_AND_TOLEROGENICITY_UP
MIR4679	157	0.0031251	0.00028748	0.066886	0.48137	MIR4679
GOMF_BETA_N_ACETYLHEXOSAMINI...	5	0.015482	0.00025521	0.33169	0.48139	GOMF_BETA_N_ACETYLHEXOSAMINIDASE_ACTIVITY
GAUTAM_EYE_IRIS_CILIARY_BODY...9	229	0.0027136	0.00030089	0.058171	0.4814	GAUTAM_EYE_IRIS_CILIARY_BODY_MELANOCYTES
GOBP_NEGATIVE_REGULATION_OF_...511	41	0.0070084	0.00033051	0.15041	0.48142	GOBP_NEGATIVE_REGULATION_OF_PROTEIN_BINDING
RHODES_CANCER_META_SIGNATURE	60	0.0050163	0.00028603	0.10804	0.48148	RHODES_CANCER_META_SIGNATURE
MCBRYAN_TERMINAL_END_BUD_DN	6	0.017562	0.00031713	0.37827	0.48149	MCBRYAN_TERMINAL_END_BUD_DN
GOMF_ADENYLATE_CYCLASE_ACTIV...1	5	0.018182	0.00029973	0.39278	0.48154	GOMF_ADENYLATE_CYCLASE_ACTIVATOR_ACTIVITY
GSE27786_CD4_TCELL_VS_NEUTRO...1	195	0.0029157	0.00029861	0.063179	0.4816	GSE27786_CD4_TCELL_VS_NEUTROPHIL_DN
NAKAYA_PBMC_FLUMIST_AGE_18_5...3	527	0.0018162	0.00030298	0.039379	0.48161	NAKAYA_PBMC_FLUMIST_AGE_18_50YO_3DY_UP
PID_ATF2_PATHWAY	56	0.0057381	0.00031612	0.12452	0.48162	PID_ATF2_PATHWAY
MIR493_3P	66	0.0051856	0.00031006	0.11252	0.48162	MIR493_3P
MIR6069	28	0.0068302	0.00026628	0.14835	0.48164	MIR6069
ER_Q6	271	0.0024366	0.00029356	0.052965	0.48165	ER_Q6
SU_HO_CONV_CENT_CHONDROSARCO...3	165	0.0030814	0.00029054	0.067289	0.48174	SU_HO_CONV_CENT_CHONDROSARCOMA_C2_STROMAL
GSE21380_NON_TFH_VS_TFH_CD4_...1	192	0.0028972	0.00029445	0.063556	0.48182	GSE21380_NON_TFH_VS_TFH_CD4_TCELL_DN
HP_HEAD_TREMOR	45	0.0060529	0.00029902	0.13323	0.48188	HP_HEAD_TREMOR
HP_ABNORMAL_MAST_CELL_MORPHO...	8	0.014167	0.00029539	0.31223	0.4819	HP_ABNORMAL_MAST_CELL_MORPHOLOGY
HP_ABNORMAL_FETAL_MORPHOLOGY	292	0.0023113	0.00028889	0.051016	0.48193	HP_ABNORMAL_FETAL_MORPHOLOGY
CAGGTCC_MIR492	60	0.0057237	0.00032637	0.12649	0.48195	CAGGTCC_MIR492
HP_BILATERAL_SUPERIOR_VENA_C...	10	0.015497	0.00036124	0.34257	0.48196	HP_BILATERAL_SUPERIOR_VENA_CAVA
HP_RIGHT_VENTRICULAR_DILATAT...	16	0.0085737	0.00025276	0.19009	0.48201	HP_RIGHT_VENTRICULAR_DILATATION
GOBP_RESPONSE_TO_ABIOTIC_STI...	1109	0.0012155	0.00028932	0.026998	0.48205	GOBP_RESPONSE_TO_ABIOTIC_STIMULUS
HP_ABNORMAL_PROXIMAL_FEMORAL...	9	0.012353	0.00027318	0.2758	0.48214	HP_ABNORMAL_PROXIMAL_FEMORAL_METAPHYSIS_MORPHOLOGY
GOMF_NUCLEAR_GLUCOCORTICOID_...	14	0.0089456	0.0002467	0.20012	0.48217	GOMF_NUCLEAR_GLUCOCORTICOID_RECEPTOR_BINDING
JI_RESPONSE_TO_FSH_DN	52	0.0052088	0.00027656	0.11658	0.48218	JI_RESPONSE_TO_FSH_DN
CHEN_LUNG_CANCER_SURVIVAL	26	0.0072382	0.00027194	0.16208	0.48219	CHEN_LUNG_CANCER_SURVIVAL
GOBP_REGULATION_OF_OXIDATIVE...2	40	0.0059829	0.0002787	0.13408	0.4822	GOBP_REGULATION_OF_OXIDATIVE_STRESS_INDUCED_INTRINSIC_APOPTOTIC_SIGNALING_PATHWAY
YTCCCRNNAGGY_UNKNOWN	68	0.0048387	0.00029366	0.10845	0.48221	YTCCCRNNAGGY_UNKNOWN
MIR338_5P	465	0.0018133	0.00028464	0.040717	0.48224	MIR338_5P
MIR198	86	0.0042464	0.00028968	0.095592	0.48228	MIR198
KEGG_MEDICUS_PATHOGEN_ESCHER...7	5	0.014765	0.00024339	0.33277	0.48231	KEGG_MEDICUS_PATHOGEN_ESCHERICHIA_MAP_TO_LPA_GNA12_13_RHOA_SIGNALING_PATHWAY
TST1_01	255	0.0025161	0.0002942	0.056712	0.48231	TST1_01
GSE33424_CD161_INT_VS_NEG_CD...1	195	0.0027828	0.000285	0.062866	0.48235	GSE33424_CD161_INT_VS_NEG_CD8_TCELL_DN
HOWARD_MONOCYTE_INACT_MONOV_...1	34	0.0066257	0.0002846	0.14987	0.48237	HOWARD_MONOCYTE_INACT_MONOV_INFLUENZA_A_INDONESIA_05_2005_H5N1_AGE_18_49YO_1DY_DN
ELVIDGE_HYPOXIA_BY_DMOG_UP	127	0.0034128	0.0002826	0.077233	0.48238	ELVIDGE_HYPOXIA_BY_DMOG_UP
REACTOME_CREB1_PHOSPHORYLATI...2	10	0.011828	0.00027572	0.26776	0.48238	REACTOME_CREB1_PHOSPHORYLATION_THROUGH_THE_ACTIVATION_OF_ADENYLATE_CYCLASE
MIR4751	34	0.0069361	0.00029793	0.15697	0.48238	MIR4751
GOCC_T_TUBULE	50	0.0056853	0.00029601	0.12906	0.48243	GOCC_T_TUBULE
GOBP_PROTEIN_O_LINKED_GLYCOS...2	10	0.014394	0.00033553	0.32684	0.48244	GOBP_PROTEIN_O_LINKED_GLYCOSYLATION_VIA_SERINE
GOMF_TETRAPYRROLE_BINDING	147	0.0033178	0.00029542	0.075441	0.48246	GOMF_TETRAPYRROLE_BINDING
GOMF_DESUMOYLASE_ACTIVITY	7	0.013102	0.00025554	0.29799	0.48247	GOMF_DESUMOYLASE_ACTIVITY
CEBALLOS_TARGETS_OF_TP53_AND...2	19	0.0084265	0.00027068	0.19181	0.48248	CEBALLOS_TARGETS_OF_TP53_AND_MYC_UP
HP_ABNORMAL_SKIN_ADNEXA_MORP...	1444	0.0010569	0.00028428	0.024167	0.48256	HP_ABNORMAL_SKIN_ADNEXA_MORPHOLOGY
HP_ABNORMAL_FONTANELLE_MORPH...	193	0.0026729	0.00027235	0.061142	0.48257	HP_ABNORMAL_FONTANELLE_MORPHOLOGY
GOBP_REGULATION_OF_SODIUM_IO...3	40	0.0066069	0.00030777	0.1515	0.48261	GOBP_REGULATION_OF_SODIUM_ION_TRANSMEMBRANE_TRANSPORT
KOBAYASHI_EGFR_SIGNALING_24H...2	99	0.0037095	0.00027141	0.085164	0.48263	KOBAYASHI_EGFR_SIGNALING_24HR_UP
HE_LIM_SUN_FETAL_LUNG_C2_SPP...	45	0.005395	0.00026652	0.12403	0.48265	HE_LIM_SUN_FETAL_LUNG_C2_SPP1_POS_MACROPHAGE_CELL
GOBP_BRANCHING_MORPHOGENESIS...1	160	0.0029833	0.00027702	0.068627	0.48266	GOBP_BRANCHING_MORPHOGENESIS_OF_AN_EPITHELIAL_TUBE
GOBP_MYOBLAST_PROLIFERATION	25	0.007459	0.0002748	0.17164	0.48267	GOBP_MYOBLAST_PROLIFERATION
WP_UREA_CYCLE_AND_ASSOCIATED...	22	0.0085465	0.00029539	0.19682	0.48268	WP_UREA_CYCLE_AND_ASSOCIATED_PATHWAYS
RSRFC4_01	244	0.0024607	0.00028153	0.05681	0.48273	RSRFC4_01
WP_TNFALPHA_SIGNALING	90	0.0038503	0.00026866	0.0892	0.48279	WP_TNFALPHA_SIGNALING
REACTOME_SCAVENGING_BY_CLASS...1	18	0.0080175	0.00025068	0.18633	0.48284	REACTOME_SCAVENGING_BY_CLASS_A_RECEPTORS
GSE32986_GMCSF_VS_GMCSF_AND_...4	192	0.0027582	0.00028032	0.064276	0.48289	GSE32986_GMCSF_VS_GMCSF_AND_CURDLAN_LOWDOSE_STIM_DC_UP
GSE22886_NAIVE_BCELL_VS_BM_P...2	191	0.0026164	0.00026522	0.061123	0.48293	GSE22886_NAIVE_BCELL_VS_BM_PLASMA_CELL_UP
GOBP_REGULATION_OF_CORTISOL_...	7	0.013927	0.00027164	0.32552	0.48294	GOBP_REGULATION_OF_CORTISOL_BIOSYNTHETIC_PROCESS
HOXB7_TARGET_GENES	24	0.0074379	0.00026849	0.17408	0.48296	HOXB7_TARGET_GENES
GOBP_POSITIVE_REGULATION_OF_...360	68	0.0043639	0.00026484	0.10232	0.48299	GOBP_POSITIVE_REGULATION_OF_INTERLEUKIN_1_PRODUCTION
MIR2392	71	0.0045553	0.00028247	0.10684	0.483	MIR2392
RBM15_TARGET_GENES	152	0.0032711	0.00029613	0.076734	0.483	RBM15_TARGET_GENES
REACTOME_RHOBTB_GTPASE_CYCLE	35	0.0070378	0.00030671	0.16551	0.48304	REACTOME_RHOBTB_GTPASE_CYCLE
HP_SQUARED_ILIAC_BONES	13	0.010098	0.00026836	0.238	0.48308	HP_SQUARED_ILIAC_BONES
GSE20754_WT_VS_TCF1_KO_MEMOR...2	198	0.0025774	0.00026596	0.060974	0.48314	GSE20754_WT_VS_TCF1_KO_MEMORY_CD8_TCELL_UP
HP_APLASIA_HYPOPLASIA_INVOLV...11	71	0.0040209	0.00024933	0.095218	0.48316	HP_APLASIA_HYPOPLASIA_INVOLVING_THE_PELVIS
HP_THROMBOCYTOSIS	60	0.005087	0.00029006	0.12069	0.48319	HP_THROMBOCYTOSIS
GOBP_NUCLEOTIDE_BINDING_OLIG...2	20	0.0076031	0.00025057	0.18059	0.48321	GOBP_NUCLEOTIDE_BINDING_OLIGOMERIZATION_DOMAIN_CONTAINING_2_SIGNALING_PATHWAY
GOBP_RESPONSE_TO_KETONE	209	0.0025924	0.00027477	0.061599	0.48322	GOBP_RESPONSE_TO_KETONE
GOBP_CHONDROITIN_SULFATE_PRO...1	22	0.0075838	0.00026212	0.18085	0.48328	GOBP_CHONDROITIN_SULFATE_PROTEOGLYCAN_BIOSYNTHETIC_PROCESS
HP_HYPOCALCEMIC_SEIZURES	12	0.010976	0.00028026	0.26248	0.48332	HP_HYPOCALCEMIC_SEIZURES
HP_ABNORMAL_SYNAPTIC_TRANSMI...	119	0.00339	0.00027178	0.081166	0.48334	HP_ABNORMAL_SYNAPTIC_TRANSMISSION_AT_THE_NEUROMUSCULAR_JUNCTION
GOCC_PHOSPHATASE_COMPLEX	54	0.0048842	0.00026425	0.11728	0.48339	GOCC_PHOSPHATASE_COMPLEX
KEGG_MEDICUS_PATHOGEN_EBV_BA...	7	0.01201	0.00023424	0.28862	0.4834	KEGG_MEDICUS_PATHOGEN_EBV_BARF1_TO_INTRINSIC_APOPTOTIC_PATHWAY
GSE11864_CSF1_VS_CSF1_IFNG_P...1	186	0.0026522	0.00026534	0.063706	0.4834	GSE11864_CSF1_VS_CSF1_IFNG_PAM3CYS_IN_MAC_DN
WP_VITAMIN_A_AND_CAROTENOID_...	43	0.0049808	0.00024054	0.12032	0.48349	WP_VITAMIN_A_AND_CAROTENOID_METABOLISM
GSE27786_LSK_VS_MONO_MAC_DN	196	0.0025262	0.00025938	0.061227	0.48354	GSE27786_LSK_VS_MONO_MAC_DN
BOSCO_TH1_CYTOTOXIC_MODULE	112	0.0034742	0.00027027	0.084483	0.4836	BOSCO_TH1_CYTOTOXIC_MODULE
GOBP_REGULATION_OF_PROTEIN_L...7	9	0.013746	0.00030399	0.33451	0.48361	GOBP_REGULATION_OF_PROTEIN_LOCALIZATION_TO_CHROMATIN
HP_FOOD_INTOLERANCE	9	0.014004	0.0003097	0.34083	0.48361	HP_FOOD_INTOLERANCE
GOMF_LONG_CHAIN_FATTY_ACID_C...	15	0.0074121	0.00021158	0.1806	0.48363	GOMF_LONG_CHAIN_FATTY_ACID_COA_LIGASE_ACTIVITY
MIR4801	266	0.0021727	0.00025939	0.05296	0.48364	MIR4801
PTPRA_TARGET_GENES	102	0.0032995	0.00024502	0.080598	0.48367	PTPRA_TARGET_GENES
GOBP_TRANSSULFURATION	4	0.015905	0.00023452	0.38997	0.48373	GOBP_TRANSSULFURATION
EBNA1BP2_TARGET_GENES	310	0.0019967	0.00025702	0.049022	0.48376	EBNA1BP2_TARGET_GENES
GOBP_NEGATIVE_REGULATION_OF_...566	13	0.010805	0.00028716	0.26601	0.4838	GOBP_NEGATIVE_REGULATION_OF_RESPONSE_TO_NUTRIENT_LEVELS
MIR5701	197	0.00258	0.00026557	0.063584	0.48382	MIR5701
GOBP_PODOSOME_ASSEMBLY	21	0.0073475	0.00024812	0.18112	0.48382	GOBP_PODOSOME_ASSEMBLY
WANG_TNF_TARGETS	24	0.0070036	0.00025282	0.17275	0.48383	WANG_TNF_TARGETS
GOBP_ORGANOPHOSPHATE_METABOL...	1024	0.0011476	0.00026313	0.028309	0.48383	GOBP_ORGANOPHOSPHATE_METABOLIC_PROCESS
MODULE_544	82	0.0040505	0.00026984	0.10024	0.48388	MODULE_544
GOBP_ERBB_SIGNALING_PATHWAY	133	0.0032366	0.00027422	0.080083	0.48388	GOBP_ERBB_SIGNALING_PATHWAY
GOBP_T_HELPER_2_CELL_CYTOKIN...	13	0.0097468	0.00025903	0.24149	0.4839	GOBP_T_HELPER_2_CELL_CYTOKINE_PRODUCTION
HP_ABNORMALITY_OF_THE_CALCAN...	35	0.0059835	0.00026076	0.14819	0.4839	HP_ABNORMALITY_OF_THE_CALCANEUS
GOCC_POSTSYNAPTIC_DENSITY_ME...	114	0.003513	0.0002757	0.087343	0.48396	GOCC_POSTSYNAPTIC_DENSITY_MEMBRANE
WP_INTERFERONMEDIATED_SIGNAL...	34	0.0077087	0.00033112	0.19318	0.48408	WP_INTERFERONMEDIATED_SIGNALING
HP_ABNORMAL_PREOCCUPATION	49	0.0047889	0.00024684	0.12009	0.4841	HP_ABNORMAL_PREOCCUPATION
chr7q11	74	0.0067899	0.0004298	0.17054	0.48412	chr7q11
MIR219A_5P	151	0.0028267	0.00025506	0.071123	0.48415	MIR219A_5P
GSE9988_ANTI_TREM1_VS_ANTI_T...1	173	0.0026692	0.00025764	0.067598	0.48425	GSE9988_ANTI_TREM1_VS_ANTI_TREM1_AND_LPS_MONOCYTE_DN
HP_SPLIT_NAIL	11	0.010896	0.00026638	0.27609	0.48426	HP_SPLIT_NAIL
KEGG_MEDICUS_REFERENCE_LOADI...	11	0.0078784	0.0001926	0.20029	0.48431	KEGG_MEDICUS_REFERENCE_LOADING_OF_THE_SMC5_SMC6_COMPLEX
REACTOME_TP53_REGULATES_TRAN...10	14	0.0077225	0.00021297	0.19748	0.4844	REACTOME_TP53_REGULATES_TRANSCRIPTION_OF_SEVERAL_ADDITIONAL_CELL_DEATH_GENES_WHOSE_SPECIFIC_ROLES_IN_P53_DEPENDENT_APOPTOSIS_REMAIN_UNCERTAIN
GSE13522_WT_VS_IFNAR_KO_SKIN...3	169	0.002678	0.00025551	0.06845	0.4844	GSE13522_WT_VS_IFNAR_KO_SKIN_DN
NR2E3_TARGET_GENES	9	0.010983	0.00024287	0.28111	0.48442	NR2E3_TARGET_GENES
PXR_Q2	253	0.0021762	0.00025346	0.055735	0.48443	PXR_Q2
HP_COMPENSATED_HYPOTHYROIDISM	9	0.010257	0.00022683	0.26278	0.48443	HP_COMPENSATED_HYPOTHYROIDISM
GOBP_REGULATION_OF_INNATE_IM...	459	0.0015867	0.00024749	0.040708	0.48445	GOBP_REGULATION_OF_INNATE_IMMUNE_RESPONSE
REACTOME_ECM_PROTEOGLYCANS	75	0.0040293	0.00025677	0.10346	0.48447	REACTOME_ECM_PROTEOGLYCANS
MIR193B_5P	58	0.0043816	0.00024565	0.1126	0.48448	MIR193B_5P
ZHOU_INFLAMMATORY_RESPONSE_L...2	414	0.0016683	0.00024745	0.042903	0.48449	ZHOU_INFLAMMATORY_RESPONSE_LIVE_UP
BIOCARTA_P27_PATHWAY	13	0.0080821	0.00021478	0.2081	0.48451	BIOCARTA_P27_PATHWAY
HP_SEVERE_EPSTEIN_BARR_VIRUS...	6	0.014448	0.00026089	0.37298	0.48455	HP_SEVERE_EPSTEIN_BARR_VIRUS_INFECTION
HP_DEVIATION_OF_THE_3RD_FING...	10	0.011134	0.00025954	0.28756	0.48456	HP_DEVIATION_OF_THE_3RD_FINGER
GOMF_CHEMOKINE_BINDING	32	0.006518	0.00027163	0.16867	0.48459	GOMF_CHEMOKINE_BINDING
BIOCARTA_GATA3_PATHWAY	13	0.010625	0.00028237	0.27575	0.48463	BIOCARTA_GATA3_PATHWAY
WP_PTDINS45P2_IN_CYTOKINESIS...	11	0.012526	0.00030621	0.32504	0.48463	WP_PTDINS45P2_IN_CYTOKINESIS_PATHWAY
HP_EXTERNAL_GENITAL_HYPOPLAS...	501	0.0015355	0.00024994	0.039857	0.48463	HP_EXTERNAL_GENITAL_HYPOPLASIA
MIR3120_5P	80	0.0036817	0.00024228	0.095718	0.48466	MIR3120_5P
GOBP_GALACTOLIPID_METABOLIC_...	9	0.012596	0.00027856	0.32755	0.48466	GOBP_GALACTOLIPID_METABOLIC_PROCESS
GOBP_POSITIVE_REGULATION_OF_...312	86	0.0036258	0.00024734	0.094703	0.48473	GOBP_POSITIVE_REGULATION_OF_GTPASE_ACTIVITY
HP_WIDENED_SUBARACHNOID_SPACE	32	0.0055953	0.00023318	0.14629	0.48475	HP_WIDENED_SUBARACHNOID_SPACE
WANG_ESOPHAGUS_CANCER_PROGRE...	8	0.012127	0.00025284	0.3176	0.48477	WANG_ESOPHAGUS_CANCER_PROGRESSION_UP
KEGG_MEDICUS_REFERENCE_BMP_H...2	7	0.011795	0.00023005	0.30888	0.48477	KEGG_MEDICUS_REFERENCE_BMP_HAMP_SIGNALING_PATHWAY_AUXILIARY_FACTOR
GSE369_PRE_VS_POST_IL6_INJEC...6	190	0.0024247	0.00024516	0.063507	0.48477	GSE369_PRE_VS_POST_IL6_INJECTION_SOCS3_KO_LIVER_UP
HP_ABNORMAL_CIRCULATING_SEX_...	114	0.0030321	0.00023797	0.079522	0.48479	HP_ABNORMAL_CIRCULATING_SEX_HORMONE_CONCENTRATION
GOBP_BONE_RESORPTION	62	0.0045304	0.00026258	0.11895	0.48481	GOBP_BONE_RESORPTION
HP_PROGRESSIVE_PROXIMAL_MUSC...	21	0.0072333	0.00024426	0.18993	0.48481	HP_PROGRESSIVE_PROXIMAL_MUSCLE_WEAKNESS
GOBP_GLUCOSAMINE_CONTAINING_...2	25	0.0065992	0.00024312	0.17337	0.48482	GOBP_GLUCOSAMINE_CONTAINING_COMPOUND_METABOLIC_PROCESS
HP_FOCAL_DYSTONIA	130	0.00307	0.00025718	0.080814	0.48485	HP_FOCAL_DYSTONIA
GOMF_PROTEIN_KINASE_C_BINDING	48	0.0045404	0.00023164	0.12	0.48491	GOMF_PROTEIN_KINASE_C_BINDING
HP_CLITORAL_HYPERTROPHY	65	0.0039116	0.00023211	0.10338	0.48491	HP_CLITORAL_HYPERTROPHY
MIR6516_5P	187	0.002436	0.00024436	0.064498	0.48494	MIR6516_5P
GSE37301_CD4_TCELL_VS_GRANUL...1	173	0.0025534	0.00024646	0.067633	0.48494	GSE37301_CD4_TCELL_VS_GRANULOCYTE_MONOCYTE_PROGENITOR_DN
GSE3982_NEUTROPHIL_VS_BCELL_...2	197	0.0023326	0.00024011	0.062027	0.485	GSE3982_NEUTROPHIL_VS_BCELL_UP
GSE2706_2H_VS_8H_R848_STIM_D...1	184	0.0024686	0.00024566	0.066069	0.4851	GSE2706_2H_VS_8H_R848_STIM_DC_DN
GOBP_NEGATIVE_REGULATION_OF_...141	6	0.013463	0.00024312	0.36059	0.48511	GOBP_NEGATIVE_REGULATION_OF_CHOLESTEROL_BIOSYNTHETIC_PROCESS
GOBP_CENTRAL_NERVOUS_SYSTEM_...7	236	0.0021639	0.00024353	0.058037	0.48513	GOBP_CENTRAL_NERVOUS_SYSTEM_NEURON_DIFFERENTIATION
GOBP_REGULATION_OF_ACTIN_FIL...1	41	0.0051797	0.00024427	0.13894	0.48513	GOBP_REGULATION_OF_ACTIN_FILAMENT_BASED_MOVEMENT
HP_DRY_SKIN	186	0.0023728	0.00023739	0.063705	0.48514	HP_DRY_SKIN
MIR26A_5P	485	0.0015221	0.00024388	0.04096	0.48518	MIR26A_5P
MODULE_377	10	0.010493	0.00024459	0.28264	0.48519	MODULE_377
GOBP_CELL_CELL_ADHESION_INVO...	10	0.011132	0.00025949	0.30063	0.48523	GOBP_CELL_CELL_ADHESION_INVOLVED_IN_GASTRULATION
GOMF_VASCULAR_ENDOTHELIAL_GR...4	13	0.009242	0.00024561	0.24956	0.48523	GOMF_VASCULAR_ENDOTHELIAL_GROWTH_FACTOR_RECEPTOR_BINDING
TCGA_GLIOBLASTOMA_MUTATED	8	0.009824	0.00020483	0.2669	0.48532	TCGA_GLIOBLASTOMA_MUTATED
GOBP_LOCOMOTION_INVOLVED_IN_...	11	0.011121	0.00027189	0.30234	0.48533	GOBP_LOCOMOTION_INVOLVED_IN_LOCOMOTORY_BEHAVIOR
SNAI1_TARGET_GENES	382	0.0016214	0.00023122	0.044205	0.48537	SNAI1_TARGET_GENES
GOBP_REGULATION_OF_ISOTYPE_S...1	35	0.0062728	0.00027337	0.17127	0.48539	GOBP_REGULATION_OF_ISOTYPE_SWITCHING
CASTELLANO_NRAS_TARGETS_UP	66	0.0034607	0.00020692	0.094692	0.48542	CASTELLANO_NRAS_TARGETS_UP
GOBP_REGULATION_OF_TRANSFERA...	313	0.0018805	0.00024321	0.051467	0.48543	GOBP_REGULATION_OF_TRANSFERASE_ACTIVITY
REACTOME_REGULATION_OF_GENE_...3	7	0.012015	0.00023434	0.32942	0.48545	REACTOME_REGULATION_OF_GENE_EXPRESSION_IN_EARLY_PANCREATIC_PRECURSOR_CELLS
GOBP_VENTRICULAR_CARDIAC_MUS...4	29	0.006321	0.00025079	0.17333	0.48545	GOBP_VENTRICULAR_CARDIAC_MUSCLE_CELL_MEMBRANE_REPOLARIZATION
MIR20B_5P	603	0.0013318	0.00023716	0.036541	0.48546	MIR20B_5P
GOBP_AMINO_ACID_NEUROTRANSMI...	10	0.0089978	0.00020974	0.24693	0.48547	GOBP_AMINO_ACID_NEUROTRANSMITTER_REUPTAKE
GOBP_NUCLEAR_MIGRATION	28	0.0057502	0.00022418	0.15793	0.48548	GOBP_NUCLEAR_MIGRATION
MURARO_PANCREAS_ACINAR_CELL	692	0.0012323	0.00023449	0.03388	0.48549	MURARO_PANCREAS_ACINAR_CELL
WP_ACUTE_MYELOID_LEUKEMIA	63	0.0038879	0.00022714	0.10691	0.4855	WP_ACUTE_MYELOID_LEUKEMIA
TOX4_TARGET_GENES	186	0.0022558	0.00022569	0.062219	0.48554	TOX4_TARGET_GENES
MODULE_341	78	0.0034153	0.00022193	0.09426	0.48555	MODULE_341
WP_NONALCOHOLIC_FATTY_LIVER_...	143	0.0026508	0.00023282	0.073245	0.48557	WP_NONALCOHOLIC_FATTY_LIVER_DISEASE
REACTOME_DEGRADATION_OF_THE_...	134	0.0027551	0.0002343	0.076216	0.48558	REACTOME_DEGRADATION_OF_THE_EXTRACELLULAR_MATRIX
KEGG_MEDICUS_ENV_FACTOR_ARSE...	16	0.0078642	0.00023184	0.21818	0.48562	KEGG_MEDICUS_ENV_FACTOR_ARSENIC_TO_ELECTRON_TRANSFER_IN_COMPLEX_IV
MIR188_3P	148	0.0025688	0.00022949	0.07124	0.48562	MIR188_3P
GOBP_AMYLOID_PRECURSOR_PROTE...1	14	0.0083352	0.00022987	0.23152	0.48564	GOBP_AMYLOID_PRECURSOR_PROTEIN_BIOSYNTHETIC_PROCESS
HP_ABNORMALITY_OF_VITAMIN_K_...	12	0.0083264	0.0002126	0.23156	0.48566	HP_ABNORMALITY_OF_VITAMIN_K_METABOLISM
GOBP_CORTISOL_BIOSYNTHETIC_P...	10	0.010538	0.00024565	0.29377	0.48569	GOBP_CORTISOL_BIOSYNTHETIC_PROCESS
GROSS_HYPOXIA_VIA_ELK3_ONLY_...2	33	0.0053763	0.00022752	0.15047	0.48575	GROSS_HYPOXIA_VIA_ELK3_ONLY_UP
HE_LIM_SUN_FETAL_LUNG_C7_PCP...	54	0.0042911	0.00023216	0.1204	0.48578	HE_LIM_SUN_FETAL_LUNG_C7_PCP4_POS_NEURON_CELL
GOBP_NEGATIVE_REGULATION_OF_...466	28	0.0055051	0.00021462	0.15487	0.48582	GOBP_NEGATIVE_REGULATION_OF_NUCLEOTIDE_METABOLIC_PROCESS
REACTOME_CREB3_FACTORS_ACTIV...	9	0.007991	0.00017672	0.2267	0.48594	REACTOME_CREB3_FACTORS_ACTIVATE_GENES
GOMF_PROCOLLAGEN_PROLINE_4_D...	5	0.012291	0.00020262	0.34882	0.48595	GOMF_PROCOLLAGEN_PROLINE_4_DIOXYGENASE_ACTIVITY
HP_HORNER_SYNDROME	8	0.011571	0.00024125	0.32847	0.48595	HP_HORNER_SYNDROME
GOCC_GLYCOSYLPHOSPHATIDYLINO...	7	0.011586	0.00022599	0.32911	0.48596	GOCC_GLYCOSYLPHOSPHATIDYLINOSITOL_N_ACETYLGLUCOSAMINYLTRANSFERASE_GPI_GNT_COMPLEX
KEGG_MEDICUS_VARIANT_MUTATIO...40	6	0.015189	0.00027429	0.43197	0.48598	KEGG_MEDICUS_VARIANT_MUTATION_CAUSED_ABERRANT_HTT_TO_AUTOPHAGY_VESICLE_NUCLEATION
MIR6715A_3P	162	0.0023602	0.00022052	0.067133	0.48598	MIR6715A_3P
BIOCARTA_ACE2_PATHWAY	13	0.0088084	0.00023409	0.25107	0.48601	BIOCARTA_ACE2_PATHWAY
ABBUD_LIF_SIGNALING_1_UP	40	0.005174	0.00024102	0.14775	0.48603	ABBUD_LIF_SIGNALING_1_UP
JIANG_MELANOMA_TRM9_CD8	475	0.0014052	0.00022287	0.040297	0.48609	JIANG_MELANOMA_TRM9_CD8
HJURP_TARGET_GENES	29	0.0067499	0.0002678	0.19444	0.48615	HJURP_TARGET_GENES
HP_FOCAL_T2_HYPERINTENSE_BAS...	15	0.0092178	0.00026312	0.26611	0.48618	HP_FOCAL_T2_HYPERINTENSE_BASAL_GANGLIA_LESION
MMS_MOUSE_LYMPH_HIGH_4HRS_UP	33	0.0051754	0.00021901	0.14999	0.48624	MMS_MOUSE_LYMPH_HIGH_4HRS_UP
LEE_LIVER_CANCER_MYC_UP	49	0.0043316	0.00022327	0.12575	0.48626	LEE_LIVER_CANCER_MYC_UP
GOBP_REGULATION_OF_REMOVAL_O...	6	0.013576	0.00024516	0.39488	0.48629	GOBP_REGULATION_OF_REMOVAL_OF_SUPEROXIDE_RADICALS
MCBRYAN_PUBERTAL_BREAST_4_5W...2	260	0.0018921	0.00022336	0.055097	0.4863	MCBRYAN_PUBERTAL_BREAST_4_5WK_UP
KAECH_NAIVE_VS_MEMORY_CD8_TC...1	193	0.0022054	0.00022472	0.06433	0.48633	KAECH_NAIVE_VS_MEMORY_CD8_TCELL_DN
REACTOME_SYNTHESIS_OF_PYROPH...	10	0.0084689	0.00019741	0.24874	0.48642	REACTOME_SYNTHESIS_OF_PYROPHOSPHATES_IN_THE_CYTOSOL
MIR4725_5P	55	0.0039166	0.00021385	0.11561	0.48649	MIR4725_5P
AMIT_EGF_RESPONSE_20_HELA	10	0.011346	0.00026447	0.33726	0.48658	AMIT_EGF_RESPONSE_20_HELA
GSE41176_WT_VS_TAK1_KO_ANTI_...2	193	0.0020034	0.00020414	0.059604	0.48659	GSE41176_WT_VS_TAK1_KO_ANTI_IGM_STIM_BCELL_1H_UP
GSE13522_CTRL_VS_T_CRUZI_Y_S...4	130	0.0025755	0.00021575	0.076771	0.48662	GSE13522_CTRL_VS_T_CRUZI_Y_STRAIN_INF_SKIN_BALBC_MOUSE_UP
HP_PURE_RED_CELL_APLASIA	27	0.0053318	0.00020412	0.15925	0.48665	HP_PURE_RED_CELL_APLASIA
GSE3982_EOSINOPHIL_VS_NEUTRO...2	191	0.0020262	0.0002054	0.06066	0.48668	GSE3982_EOSINOPHIL_VS_NEUTROPHIL_UP
MIR514A_3P_MIR514B_3P	108	0.0027541	0.00021041	0.082514	0.48669	MIR514A_3P_MIR514B_3P
GOBP_REGULATION_OF_MICROTUBU...5	18	0.0060739	0.00018991	0.18247	0.48672	GOBP_REGULATION_OF_MICROTUBULE_NUCLEATION
GSE13522_CTRL_VS_T_CRUZI_Y_S...1	194	0.001985	0.00020277	0.059823	0.48677	GSE13522_CTRL_VS_T_CRUZI_Y_STRAIN_INF_SKIN_129_MOUSE_DN
DESCARTES_FETAL_INTESTINE_SM...	43	0.0043844	0.00021174	0.13227	0.48678	DESCARTES_FETAL_INTESTINE_SMOOTH_MUSCLE_CELLS
GOBP_REGULATION_OF_GERMINAL_...	8	0.0097533	0.00020336	0.29471	0.4868	GOBP_REGULATION_OF_GERMINAL_CENTER_FORMATION
GOBP_POSITIVE_REGULATION_OF_...286	5	0.013045	0.00021504	0.3955	0.48684	GOBP_POSITIVE_REGULATION_OF_GASTRO_INTESTINAL_SYSTEM_SMOOTH_MUSCLE_CONTRACTION
HP_ABNORMAL_FACTOR_VIII_ACTI...	6	0.010661	0.00019252	0.32621	0.48696	HP_ABNORMAL_FACTOR_VIII_ACTIVITY
GSE43863_DAY6_EFF_VS_DAY150_...5	194	0.0019973	0.00020403	0.061147	0.48697	GSE43863_DAY6_EFF_VS_DAY150_MEM_TH1_CD4_TCELL_DN
GSE22935_UNSTIM_VS_24H_MBOVI...4	195	0.0019927	0.00020408	0.061281	0.48703	GSE22935_UNSTIM_VS_24H_MBOVIS_BCG_STIM_MYD88_KO_MACROPHAGE_UP
REACTOME_APC_CDC20_MEDIATED_...	24	0.0064598	0.00023318	0.19923	0.48707	REACTOME_APC_CDC20_MEDIATED_DEGRADATION_OF_NEK2A
MONTERO_THYROID_CANCER_POOR_...2	12	0.0086423	0.00022067	0.26701	0.48709	MONTERO_THYROID_CANCER_POOR_SURVIVAL_UP
GOBP_KERATINOCYTE_PROLIFERAT...	60	0.0038348	0.00021866	0.11873	0.48712	GOBP_KERATINOCYTE_PROLIFERATION
GOBP_L_KYNURENINE_METABOLIC_...	5	0.014415	0.00023763	0.44667	0.48713	GOBP_L_KYNURENINE_METABOLIC_PROCESS
HP_UNDETECTABLE_LIGHT_ADAPTE...	7	0.010528	0.00020533	0.3266	0.48714	HP_UNDETECTABLE_LIGHT_ADAPTED_ELECTRORETINOGRAM
GSE14350_IL2RB_KO_VS_WT_TEFF...1	194	0.0020202	0.00020638	0.062739	0.48716	GSE14350_IL2RB_KO_VS_WT_TEFF_DN
GOBP_REGULATION_OF_GENE_SILE...	30	0.0051635	0.00020836	0.16072	0.48719	GOBP_REGULATION_OF_GENE_SILENCING_BY_REGULATORY_NCRNA
GSE17721_CTRL_VS_LPS_1H_BMDC...1	192	0.0019517	0.00019836	0.061239	0.48729	GSE17721_CTRL_VS_LPS_1H_BMDC_DN
MIR624_3P	94	0.0028328	0.00020199	0.088975	0.4873	MIR624_3P
GOBP_GLYCOSAMINOGLYCAN_CATAB...	26	0.0052177	0.00019603	0.16427	0.48733	GOBP_GLYCOSAMINOGLYCAN_CATABOLIC_PROCESS
HP_PRIMARY_HYPERALDOSTERONISM	10	0.009535	0.00022226	0.3003	0.48734	HP_PRIMARY_HYPERALDOSTERONISM
GAO_ESOPHAGUS_25W_C4_FGFR1HI...	194	0.0019957	0.00020388	0.062923	0.48735	GAO_ESOPHAGUS_25W_C4_FGFR1HIGH_EPITHELIAL_CELLS
GOBP_SKELETAL_MUSCLE_ORGAN_D...	188	0.0020745	0.00020865	0.065689	0.4874	GOBP_SKELETAL_MUSCLE_ORGAN_DEVELOPMENT
GOBP_POSITIVE_REGULATION_OF_...572	10	0.0095562	0.00022276	0.30295	0.48742	GOBP_POSITIVE_REGULATION_OF_PEROXISOME_PROLIFERATOR_ACTIVATED_RECEPTOR_SIGNALING_PATHWAY
GOBP_MICROTUBULE_ORGANIZING_...1	33	0.0045532	0.00019268	0.14476	0.48745	GOBP_MICROTUBULE_ORGANIZING_CENTER_LOCALIZATION
MIKKELSEN_MEF_LCP_WITH_H3K27...	66	0.0029085	0.00017391	0.092568	0.48747	MIKKELSEN_MEF_LCP_WITH_H3K27ME3
HP_MYOGLOBINURIA	30	0.005529	0.00022311	0.17678	0.48753	HP_MYOGLOBINURIA
GSE21033_CTRL_VS_POLYIC_STIM...5	147	0.0023218	0.00020673	0.074269	0.48753	GSE21033_CTRL_VS_POLYIC_STIM_DC_24H_DN
GSE3039_CD4_TCELL_VS_ALPHAAL...1	193	0.0020421	0.00020807	0.065308	0.48753	GSE3039_CD4_TCELL_VS_ALPHAALPHA_CD8_TCELL_DN
GOBP_REGULATION_OF_LAMELLIPO...2	11	0.0080208	0.00019609	0.25769	0.48759	GOBP_REGULATION_OF_LAMELLIPODIUM_MORPHOGENESIS
HP_MATERNAL_AUTOIMMUNE_DISEA...	13	0.008112	0.00021558	0.26107	0.48761	HP_MATERNAL_AUTOIMMUNE_DISEASE
GOBP_MEMBRANE_HYPERPOLARIZAT...	13	0.0073318	0.00019484	0.23819	0.48772	GOBP_MEMBRANE_HYPERPOLARIZATION
BIOCARTA_EDG1_PATHWAY	20	0.0064171	0.00021149	0.21014	0.48782	BIOCARTA_EDG1_PATHWAY
GOBP_REGULATION_OF_NUCLEOTID...3	21	0.0057823	0.00019527	0.18956	0.48783	GOBP_REGULATION_OF_NUCLEOTIDE_BIOSYNTHETIC_PROCESS
GSE37416_CTRL_VS_3H_F_TULARE...1	185	0.001845	0.0001841	0.060569	0.48785	GSE37416_CTRL_VS_3H_F_TULARENSIS_LVS_NEUTROPHIL_DN
FAN_EMBRYONIC_CTX_OLIG	724	0.0010052	0.00019546	0.032988	0.48785	FAN_EMBRYONIC_CTX_OLIG
BIOCARTA_BARRESTIN_PATHWAY	12	0.008575	0.00021895	0.28226	0.48788	BIOCARTA_BARRESTIN_PATHWAY
GOMF_HISTONE_H2A_UBIQUITIN_L...	8	0.0077995	0.00016262	0.25661	0.48788	GOMF_HISTONE_H2A_UBIQUITIN_LIGASE_ACTIVITY
GSE13547_2H_VS_12_H_ANTI_IGM...1	171	0.0021065	0.00020215	0.069395	0.48789	GSE13547_2H_VS_12_H_ANTI_IGM_STIM_BCELL_DN
WP_DISORDERS_OF_FOLATE_METAB...	19	0.0058625	0.00018832	0.19337	0.48791	WP_DISORDERS_OF_FOLATE_METABOLISM_AND_TRANSPORT
GOMF_PROTEIN_PHOSPHATASE_BIN...	146	0.0021999	0.00019522	0.072825	0.48795	GOMF_PROTEIN_PHOSPHATASE_BINDING
GOBP_NEGATIVE_REGULATION_OF_...552	22	0.0059239	0.00020475	0.19645	0.48797	GOBP_NEGATIVE_REGULATION_OF_RECEPTOR_SIGNALING_PATHWAY_VIA_JAK_STAT
ONDER_CDH1_TARGETS_1_DN	165	0.0020111	0.00018962	0.066727	0.48798	ONDER_CDH1_TARGETS_1_DN
GSE36392_TYPE_2_MYELOID_VS_N...1	192	0.0019353	0.00019669	0.064383	0.48801	GSE36392_TYPE_2_MYELOID_VS_NEUTROPHIL_IL25_TREATED_LUNG_DN
GOMF_INOSITOL_1_4_5_TRISPHOS...1	7	0.0093483	0.00018233	0.31146	0.48803	GOMF_INOSITOL_1_4_5_TRISPHOSPHATE_5_PHOSPHATASE_ACTIVITY
GOBP_VASCULOGENESIS	76	0.0029171	0.00018712	0.097701	0.48809	GOBP_VASCULOGENESIS
GOBP_DEPHOSPHORYLATION	147	0.002161	0.00019241	0.072449	0.4881	GOBP_DEPHOSPHORYLATION
GOBP_REGULATION_OF_STRIATED_...1	82	0.002946	0.00019626	0.098934	0.48812	GOBP_REGULATION_OF_STRIATED_MUSCLE_CELL_DIFFERENTIATION
MIR4719	511	0.0012003	0.00019726	0.04041	0.48815	MIR4719
PID_IL2_PI3K_PATHWAY	34	0.004436	0.00019054	0.1495	0.48816	PID_IL2_PI3K_PATHWAY
MIR4701_3P	47	0.0038033	0.00019201	0.12828	0.48817	MIR4701_3P
HP_DENTAL_MALOCCLUSION	150	0.0022783	0.0002049	0.076872	0.48818	HP_DENTAL_MALOCCLUSION
GOBP_CELL_PROLIFERATION_INVO...1	20	0.0057812	0.00019053	0.19575	0.48822	GOBP_CELL_PROLIFERATION_INVOLVED_IN_HEART_MORPHOGENESIS
SCHLOSSER_MYC_TARGETS_REPRES...	155	0.0019303	0.00017645	0.065545	0.48825	SCHLOSSER_MYC_TARGETS_REPRESSED_BY_SERUM
MIR885_5P	112	0.0024212	0.00018835	0.082298	0.48827	MIR885_5P
GOBP_GENERATION_OF_PRECURSOR...	438	0.0012166	0.00018548	0.041572	0.48833	GOBP_GENERATION_OF_PRECURSOR_METABOLITES_AND_ENERGY
GAO_SMALL_INTESTINE_24W_C1_T...	10	0.0079158	0.00018452	0.27109	0.48835	GAO_SMALL_INTESTINE_24W_C1_TUFT_PROGENITOR
AACTTT_UNKNOWN	1876	0.00063926	0.00019346	0.021964	0.48839	AACTTT_UNKNOWN
MIR4701_5P	121	0.0023001	0.00018594	0.07908	0.4884	MIR4701_5P
GOBP_REGULATION_OF_MAINTENAN...	9	0.0066866	0.00014787	0.23023	0.48842	GOBP_REGULATION_OF_MAINTENANCE_OF_SISTER_CHROMATID_COHESION
HP_ABNORMAL_LIMB_EPIPHYSIS_M...	124	0.0022004	0.00018006	0.075892	0.48843	HP_ABNORMAL_LIMB_EPIPHYSIS_MORPHOLOGY
REACTOME_MATURATION_OF_SARS_...4	40	0.0038779	0.00018064	0.13398	0.48845	REACTOME_MATURATION_OF_SARS_COV_2_SPIKE_PROTEIN
MIR4529_3P	45	0.0035407	0.00017492	0.12253	0.48847	MIR4529_3P
GOBP_POSITIVE_REGULATION_OF_...731	30	0.004556	0.00018384	0.15842	0.48853	GOBP_POSITIVE_REGULATION_OF_SYNAPTIC_TRANSMISSION_GLUTAMATERGIC
WALLACE_PROSTATE_CANCER_RACE...2	268	0.0015832	0.0001897	0.055142	0.48855	WALLACE_PROSTATE_CANCER_RACE_UP
FAN_EMBRYONIC_CTX_IN_4_INTER...	9	0.0087076	0.00019256	0.3035	0.48856	FAN_EMBRYONIC_CTX_IN_4_INTERNEURON
GOBP_GEPHYRIN_CLUSTERING_INV...	5	0.010791	0.0001779	0.37662	0.48857	GOBP_GEPHYRIN_CLUSTERING_INVOLVED_IN_POSTSYNAPTIC_DENSITY_ASSEMBLY
HP_SEMILOBAR_HOLOPROSENCEPHA...	10	0.0084943	0.000198	0.29675	0.48858	HP_SEMILOBAR_HOLOPROSENCEPHALY
GCM_FCGR2B	35	0.0040604	0.00017695	0.14189	0.48859	GCM_FCGR2B
HP_SEVERE_INFECTION	71	0.0030922	0.00019174	0.10878	0.48866	HP_SEVERE_INFECTION
GSE7460_TCONV_VS_TREG_THYMUS...1	193	0.0018123	0.00018466	0.063942	0.48869	GSE7460_TCONV_VS_TREG_THYMUS_DN
GOBP_CELL_CELL_ADHESION_MEDI...2	18	0.0062392	0.00019508	0.22121	0.48875	GOBP_CELL_CELL_ADHESION_MEDIATED_BY_INTEGRIN
HP_ABNORMAL_PANCREAS_MORPHOL...	99	0.0023786	0.00017403	0.085175	0.48886	HP_ABNORMAL_PANCREAS_MORPHOLOGY
HP_ABNORMAL_SWEAT_HOMEOSTASIS	29	0.0043897	0.00017416	0.15836	0.48894	HP_ABNORMAL_SWEAT_HOMEOSTASIS
GOBP_POSITIVE_REGULATION_OF_...549	15	0.0061654	0.00017599	0.22264	0.48895	GOBP_POSITIVE_REGULATION_OF_NUCLEOTIDE_BIOSYNTHETIC_PROCESS
GOMF_PHOSPHATIDYLINOSITOL_3_...8	15	0.0062703	0.00017899	0.22706	0.48898	GOMF_PHOSPHATIDYLINOSITOL_3_5_BISPHOSPHATE_PHOSPHATASE_ACTIVITY
GSE8685_IL15_ACT_IL2_STARVED...1	154	0.00195	0.00017768	0.071416	0.48911	GSE8685_IL15_ACT_IL2_STARVED_VS_IL21_ACT_IL2_STARVED_CD4_TCELL_DN
GAVISH_3CA_METAPROGRAM_CD8_T...8	46	0.0036413	0.00018187	0.13376	0.48914	GAVISH_3CA_METAPROGRAM_CD8_T_CELLS_MEMORY_NAIVE_1
chr9p21	48	0.005412	0.00027611	0.1998	0.4892	chr9p21
MIR4776_3P	158	0.0019703	0.00018183	0.072843	0.48921	MIR4776_3P
TGACGTCA_ATF3_Q6	230	0.0016253	0.00018061	0.060162	0.48922	TGACGTCA_ATF3_Q6
OSF2_Q6	262	0.0014363	0.0001702	0.053192	0.48923	OSF2_Q6
KEGG_CIRCADIAN_RHYTHM_MAMMAL	12	0.0066069	0.0001687	0.24521	0.48925	KEGG_CIRCADIAN_RHYTHM_MAMMAL
HP_RECURRENT_FEVER	103	0.0023664	0.00017658	0.087855	0.48926	HP_RECURRENT_FEVER
GSE6259_FLT3L_INDUCED_33D1_P...2	194	0.0016979	0.00017345	0.063115	0.48927	GSE6259_FLT3L_INDUCED_33D1_POS_DC_VS_BCELL_UP
GOBP_URETERIC_BUD_ELONGATION	6	0.0094873	0.00017132	0.35436	0.48932	GOBP_URETERIC_BUD_ELONGATION
WP_ANGIOGENESIS	24	0.0048709	0.00017583	0.18239	0.48935	WP_ANGIOGENESIS
GSE22886_IGM_MEMORY_BCELL_VS...4	189	0.0017513	0.00017661	0.065666	0.48936	GSE22886_IGM_MEMORY_BCELL_VS_BM_PLASMA_CELL_UP
MATZUK_SPERMATOZOA	110	0.0021863	0.00016857	0.082147	0.48938	MATZUK_SPERMATOZOA
GOBP_FATTY_ACID_DERIVATIVE_C...	18	0.0050913	0.00015919	0.19204	0.48942	GOBP_FATTY_ACID_DERIVATIVE_CATABOLIC_PROCESS
GOBP_ACYLGLYCEROL_TRANSPORT	7	0.0091299	0.00017807	0.34532	0.48945	GOBP_ACYLGLYCEROL_TRANSPORT
BILBAN_B_CLL_LPL_UP	61	0.0027974	0.00016083	0.10584	0.48946	BILBAN_B_CLL_LPL_UP
GSE45739_NRAS_KO_VS_WT_UNSTI...2	185	0.0016094	0.00016059	0.061014	0.48948	GSE45739_NRAS_KO_VS_WT_UNSTIM_CD4_TCELL_UP
PID_EPHB_FWD_PATHWAY	37	0.0036577	0.00016388	0.13951	0.48954	PID_EPHB_FWD_PATHWAY
HP_SYNOVIAL_LINING_HYPERPLAS...	8	0.0067223	0.00014016	0.25808	0.48961	HP_SYNOVIAL_LINING_HYPERPLASIA
GSE42021_CD24INT_VS_CD24LOW_...2	191	0.0017366	0.00017604	0.066897	0.48964	GSE42021_CD24INT_VS_CD24LOW_TCONV_THYMUS_UP
NABA_MATRISOME_HGSOC_OMENTAL...	58	0.0029823	0.0001672	0.11555	0.4897	NABA_MATRISOME_HGSOC_OMENTAL_METASTASIS
ZNF547_TARGET_GENES	273	0.0013507	0.00016333	0.05229	0.4897	ZNF547_TARGET_GENES
GOBP_POSITIVE_REGULATION_OF_...608	5	0.012454	0.00020531	0.48261	0.48971	GOBP_POSITIVE_REGULATION_OF_PROTEIN_DEUBIQUITINATION
GOBP_CELLULAR_COMPONENT_ASSE...	133	0.0018055	0.00015297	0.07009	0.48972	GOBP_CELLULAR_COMPONENT_ASSEMBLY_INVOLVED_IN_MORPHOGENESIS
AP2_Q6	250	0.0014299	0.00016557	0.055548	0.48973	AP2_Q6
MODULE_249	22	0.0048005	0.00016592	0.18647	0.48973	MODULE_249
GOBP_DEFENSE_RESPONSE_TO_SYM...	1049	0.00073905	0.00017139	0.028794	0.48976	GOBP_DEFENSE_RESPONSE_TO_SYMBIONT
GOBP_HEMATOPOIETIC_PROGENITO...	134	0.0018962	0.00016125	0.073921	0.48977	GOBP_HEMATOPOIETIC_PROGENITOR_CELL_DIFFERENTIATION
GOBP_REGULATION_OF_ASYMMETRI...	5	0.011993	0.0001977	0.46771	0.48977	GOBP_REGULATION_OF_ASYMMETRIC_CELL_DIVISION
GOBP_REGULATION_OF_PROTEIN_C...4	418	0.0010945	0.00016311	0.042714	0.48978	GOBP_REGULATION_OF_PROTEIN_CONTAINING_COMPLEX_ASSEMBLY
GOBP_NEGATIVE_REGULATION_OF_...267	5	0.01153	0.00019007	0.45252	0.48984	GOBP_NEGATIVE_REGULATION_OF_GUANYL_NUCLEOTIDE_EXCHANGE_FACTOR_ACTIVITY
HP_DECREASED_ABSENT_ANKLE_RE...	54	0.0031583	0.00017087	0.12409	0.48985	HP_DECREASED_ABSENT_ANKLE_REFLEXES
GSE37301_LYMPHOID_PRIMED_MPP...6	195	0.0015799	0.0001618	0.062328	0.48989	GSE37301_LYMPHOID_PRIMED_MPP_VS_GRAN_MONO_PROGENITOR_UP
HP_SUBCORTICAL_HETEROTOPIA	12	0.0074437	0.00019006	0.29467	0.48992	HP_SUBCORTICAL_HETEROTOPIA
MIDORIKAWA_AMPLIFIED_IN_LIVE...	52	0.0039587	0.00021019	0.15744	0.48997	MIDORIKAWA_AMPLIFIED_IN_LIVER_CANCER
GOMF_INTRACELLULARLY_LIGAND_...	27	0.0041126	0.00015745	0.16393	0.48999	GOMF_INTRACELLULARLY_LIGAND_GATED_MONOATOMIC_ION_CHANNEL_ACTIVITY
HP_ABNORMAL_QT_INTERVAL	66	0.0027493	0.00016439	0.10983	0.49001	HP_ABNORMAL_QT_INTERVAL
GOBP_MIDBRAIN_DOPAMINERGIC_N...	16	0.0049527	0.00014601	0.19805	0.49002	GOBP_MIDBRAIN_DOPAMINERGIC_NEURON_DIFFERENTIATION
HP_SCALING_SKIN	47	0.0028286	0.0001428	0.1136	0.49007	HP_SCALING_SKIN
GOBP_NEGATIVE_REGULATION_OF_...699	70	0.0026103	0.00016072	0.10554	0.49013	GOBP_NEGATIVE_REGULATION_OF_VIRAL_PROCESS
GSE1112_OT1_VS_HY_CD8AB_THYM...2	190	0.0015532	0.00015704	0.062744	0.49013	GSE1112_OT1_VS_HY_CD8AB_THYMOCYTE_RTOC_CULTURE_UP
MIR8074	18	0.0050114	0.00015669	0.20335	0.49017	MIR8074
GSE3982_EOSINOPHIL_VS_TH2_DN	193	0.0016033	0.00016337	0.065177	0.49019	GSE3982_EOSINOPHIL_VS_TH2_DN
AMIT_EGF_RESPONSE_480_MCF10A	42	0.0031021	0.00014806	0.12622	0.4902	AMIT_EGF_RESPONSE_480_MCF10A
RODWELL_AGING_KIDNEY_NO_BLOO...1	140	0.0018309	0.00015913	0.074598	0.49021	RODWELL_AGING_KIDNEY_NO_BLOOD_DN
GOMF_INTERLEUKIN_6_RECEPTOR_...	7	0.0079508	0.00015507	0.32404	0.49021	GOMF_INTERLEUKIN_6_RECEPTOR_BINDING
HP_GENERALIZED_ICHTHYOSIS	5	0.0084812	0.00013981	0.34648	0.49024	HP_GENERALIZED_ICHTHYOSIS
chr14q22	46	0.0047408	0.00023678	0.19395	0.49025	chr14q22
GOBP_CELL_JUNCTION_ASSEMBLY	504	0.00099955	0.00016317	0.041061	0.49029	GOBP_CELL_JUNCTION_ASSEMBLY
GSE3982_MEMORY_CD4_TCELL_VS_...3	193	0.0015481	0.00015774	0.063675	0.4903	GSE3982_MEMORY_CD4_TCELL_VS_TH1_DN
VERRECCHIA_RESPONSE_TO_TGFB1...6	5	0.0087148	0.00014366	0.3605	0.49036	VERRECCHIA_RESPONSE_TO_TGFB1_C6
HP_ANORECTAL_ANOMALY	164	0.0016258	0.00015283	0.067319	0.49037	HP_ANORECTAL_ANOMALY
GSE40274_FOXP3_VS_FOXP3_AND_...13	172	0.0015489	0.00014908	0.064246	0.49038	GSE40274_FOXP3_VS_FOXP3_AND_SATB1_TRANSDUCED_ACTIVATED_CD4_TCELL_DN
MIR6813_3P	33	0.0039348	0.00016651	0.1641	0.49044	MIR6813_3P
GOCC_CBM_COMPLEX	5	0.0088968	0.00014666	0.37179	0.49045	GOCC_CBM_COMPLEX
GOBP_SKELETAL_SYSTEM_DEVELOP...	522	0.00095207	0.00015809	0.039815	0.49046	GOBP_SKELETAL_SYSTEM_DEVELOPMENT
GSE3982_DC_VS_MAC_UP	178	0.0015718	0.00015387	0.06587	0.49048	GSE3982_DC_VS_MAC_UP
GSE17721_LPS_VS_CPG_24H_BMDC...2	192	0.0015005	0.0001525	0.063401	0.49056	GSE17721_LPS_VS_CPG_24H_BMDC_UP
GSE40274_FOXP3_VS_FOXP3_AND_...8	197	0.001408	0.00014493	0.059532	0.49057	GSE40274_FOXP3_VS_FOXP3_AND_IRF4_TRANSDUCED_ACTIVATED_CD4_TCELL_UP
HP_GRANULOMATOSIS	8	0.0082513	0.00017204	0.35231	0.49066	HP_GRANULOMATOSIS
GOMF_NEUROTROPHIN_RECEPTOR_A...	5	0.0098512	0.0001624	0.42255	0.4907	GOMF_NEUROTROPHIN_RECEPTOR_ACTIVITY
PID_MYC_REPRESS_PATHWAY	62	0.0024769	0.00014356	0.10633	0.49071	PID_MYC_REPRESS_PATHWAY
CUI_DEVELOPING_HEART_CARDIAC...	102	0.0020801	0.00015447	0.089435	0.49072	CUI_DEVELOPING_HEART_CARDIAC_FIBROBLASTS
BUSSLINGER_GASTRIC_CHIEF_CEL...	52	0.003177	0.00016868	0.1369	0.49074	BUSSLINGER_GASTRIC_CHIEF_CELLS
REACTOME_NEGATIVE_EPIGENETIC...	97	0.0026478	0.00019177	0.11413	0.49075	REACTOME_NEGATIVE_EPIGENETIC_REGULATION_OF_RRNA_EXPRESSION
MIR6799_3P	116	0.0020888	0.00016536	0.090139	0.49076	MIR6799_3P
GOBP_POSITIVE_REGULATION_OF_...339	740	0.00076866	0.00015104	0.033412	0.49082	GOBP_POSITIVE_REGULATION_OF_IMMUNE_RESPONSE
GOBP_RECEPTOR_DIFFUSION_TRAP...	11	0.0059234	0.00014481	0.25859	0.49086	GOBP_RECEPTOR_DIFFUSION_TRAPPING
GOBP_PLACENTA_DEVELOPMENT	155	0.0015677	0.0001433	0.069001	0.49094	GOBP_PLACENTA_DEVELOPMENT
WTTGKCTG_UNKNOWN	505	0.00087334	0.00014271	0.039301	0.49114	WTTGKCTG_UNKNOWN
HP_ABULIA	10	0.0067974	0.00015845	0.30682	0.49116	HP_ABULIA
GSE21546_WT_VS_SAP1A_KO_DP_T...1	170	0.0014306	0.00013689	0.064796	0.49119	GSE21546_WT_VS_SAP1A_KO_DP_THYMOCYTES_DN
WP_RETT_SYNDROME	47	0.0027814	0.00014042	0.12621	0.49121	WP_RETT_SYNDROME
WP_APOPTOSISRELATED_NETWORK_...	53	0.0024358	0.00013056	0.11122	0.49126	WP_APOPTOSISRELATED_NETWORK_DUE_TO_ALTERED_NOTCH3_IN_OVARIAN_CANCER
MODULE_530	16	0.0047308	0.00013947	0.21726	0.49131	MODULE_530
HP_ABNORMAL_UPPER_MOTOR_NEUR...	13	0.0051603	0.00013714	0.23809	0.49135	HP_ABNORMAL_UPPER_MOTOR_NEURON_MORPHOLOGY
GOBP_CAMP_MEDIATED_SIGNALING	29	0.0032476	0.00012885	0.14988	0.49136	GOBP_CAMP_MEDIATED_SIGNALING
GOERING_BLOOD_HDL_CHOLESTERO...2	12	0.004635	0.00011835	0.21606	0.49144	GOERING_BLOOD_HDL_CHOLESTEROL_QTL_TRANS
GOBP_DEFENSE_RESPONSE_TO_TUM...	12	0.0057938	0.00014794	0.2714	0.49148	GOBP_DEFENSE_RESPONSE_TO_TUMOR_CELL
GOBP_ENERGY_RESERVE_METABOLI...	93	0.0018407	0.00013055	0.08625	0.49149	GOBP_ENERGY_RESERVE_METABOLIC_PROCESS
HP_TOTAL_ANOMALOUS_PULMONARY...	16	0.0043811	0.00012916	0.20542	0.49149	HP_TOTAL_ANOMALOUS_PULMONARY_VENOUS_RETURN
GOBP_INTERNEURON_MIGRATION_F...	8	0.0068509	0.00014284	0.32256	0.49153	GOBP_INTERNEURON_MIGRATION_FROM_THE_SUBPALLIUM_TO_THE_CORTEX
GOMF_MECHANOSENSITIVE_MONOAT...1	11	0.0054861	0.00013412	0.25925	0.49156	GOMF_MECHANOSENSITIVE_MONOATOMIC_CATION_CHANNEL_ACTIVITY
HE_LIM_SUN_FETAL_LUNG_C0_MYO...1	60	0.0025698	0.00014653	0.12149	0.49156	HE_LIM_SUN_FETAL_LUNG_C0_MYOFIBROBLAST_1_CELL
GOBP_RESPONSE_TO_STEROID_HOR...	332	0.0010257	0.00013655	0.049037	0.49166	GOBP_RESPONSE_TO_STEROID_HORMONE
GSE26290_WT_VS_PDK1_KO_ANTI_...1	191	0.0013031	0.0001321	0.062488	0.49168	GSE26290_WT_VS_PDK1_KO_ANTI_CD3_AND_IL2_STIM_CD8_TCELL_DN
GOBP_GLYCEROLIPID_CATABOLIC_...	66	0.0023998	0.00014349	0.11537	0.4917	GOBP_GLYCEROLIPID_CATABOLIC_PROCESS
REACTOME_NECTIN_NECL_TRANS_H...	7	0.0062742	0.00012237	0.30201	0.49171	REACTOME_NECTIN_NECL_TRANS_HETERODIMERIZATION
PAX7_TARGET_GENES	539	0.0007991	0.00013477	0.038605	0.49174	PAX7_TARGET_GENES
GOBP_DEPYRIMIDINATION	8	0.0069155	0.00014419	0.33406	0.49174	GOBP_DEPYRIMIDINATION
GOMF_CHLORIDE_CHANNEL_INHIBI...	7	0.0078611	0.00015332	0.38137	0.49178	GOMF_CHLORIDE_CHANNEL_INHIBITOR_ACTIVITY
HP_ABNORMAL_CIRCULATING_PHEN...	9	0.0052107	0.00011523	0.25316	0.49179	HP_ABNORMAL_CIRCULATING_PHENYLALANINE_CONCENTRATION
NAKAMURA_BRONCHIAL_AND_BRONC...	6	0.006661	0.00012028	0.32411	0.4918	NAKAMURA_BRONCHIAL_AND_BRONCHIOLAR_EPITHELIA
MIR196A_5P_MIR196B_5P	93	0.0019184	0.00013606	0.093316	0.4918	MIR196A_5P_MIR196B_5P
HP_ABNORMAL_EARLOBE_MORPHOLO...	134	0.0015504	0.00013185	0.075378	0.4918	HP_ABNORMAL_EARLOBE_MORPHOLOGY
HP_ABNORMAL_ENDOCARDIUM_MORP...	59	0.002487	0.00014063	0.12133	0.49182	HP_ABNORMAL_ENDOCARDIUM_MORPHOLOGY
HP_CLASS_III_OBESITY	5	0.0091066	0.00015012	0.44469	0.49183	HP_CLASS_III_OBESITY
MODULE_13	493	0.00079803	0.00012889	0.039262	0.49189	MODULE_13
GOMF_OXIDOREDUCTASE_ACTIVITY...6	127	0.0016317	0.00013511	0.080316	0.4919	GOMF_OXIDOREDUCTASE_ACTIVITY_ACTING_ON_CH_OH_GROUP_OF_DONORS
REACTOME_NEUTROPHIL_DEGRANUL...	455	0.00081685	0.00012687	0.040341	0.49192	REACTOME_NEUTROPHIL_DEGRANULATION
MIR4718	102	0.0019123	0.00014201	0.094804	0.49195	MIR4718
BMI1_DN_MEL18_DN.V1_DN	138	0.0016463	0.00014206	0.081724	0.49196	BMI1_DN_MEL18_DN.V1_DN
ELVIDGE_HIF1A_AND_HIF2A_TARG...1	100	0.0017368	0.00012771	0.086431	0.49198	ELVIDGE_HIF1A_AND_HIF2A_TARGETS_DN
GSE24634_NAIVE_CD4_TCELL_VS_...8	193	0.001238	0.00012615	0.061783	0.49201	GSE24634_NAIVE_CD4_TCELL_VS_DAY7_IL4_CONV_TREG_UP
GOBP_ANTIGEN_RECEPTOR_MEDIAT...	183	0.0013217	0.00013117	0.066188	0.49203	GOBP_ANTIGEN_RECEPTOR_MEDIATED_SIGNALING_PATHWAY
GSE369_IFNG_KO_VS_WT_LIVER_UP	191	0.0012135	0.00012301	0.060729	0.49203	GSE369_IFNG_KO_VS_WT_LIVER_UP
DURAND_STROMA_S_UP	292	0.0010387	0.00012982	0.052042	0.49204	DURAND_STROMA_S_UP
DESCARTES_FETAL_EYE_MICROGLIA	133	0.0015398	0.00013046	0.077484	0.49207	DESCARTES_FETAL_EYE_MICROGLIA
HP_ABNORMALITY_OF_THE_KNEE	410	0.00083492	0.00012325	0.042608	0.49218	HP_ABNORMALITY_OF_THE_KNEE
HP_PULMONARY_OPACITY	22	0.0037997	0.00013133	0.19452	0.49221	HP_PULMONARY_OPACITY
MIR6722_3P	180	0.0012751	0.00012552	0.065828	0.49227	MIR6722_3P
MIR1306_5P	47	0.0023751	0.00011991	0.12309	0.4923	MIR1306_5P
HP_ABNORMAL_METABOLISM	159	0.0013101	0.00012128	0.068267	0.49234	HP_ABNORMAL_METABOLISM
HP_INCREASED_CIRCULATING_FRE...	7	0.0058701	0.00011449	0.30625	0.49235	HP_INCREASED_CIRCULATING_FREE_FATTY_ACID_LEVEL
RAFFEL_VEGFA_TARGETS_UP	9	0.0067429	0.00014912	0.3541	0.4924	RAFFEL_VEGFA_TARGETS_UP
COLIN_PILOCYTIC_ASTROCYTOMA_...1	28	0.003285	0.00012807	0.17459	0.49249	COLIN_PILOCYTIC_ASTROCYTOMA_VS_GLIOBLASTOMA_DN
GOBP_REGULATION_OF_HYDROLASE...	206	0.0011555	0.00012159	0.061601	0.49252	GOBP_REGULATION_OF_HYDROLASE_ACTIVITY
GARGALOVIC_RESPONSE_TO_OXIDI...9	75	0.0020478	0.00013049	0.10952	0.49254	GARGALOVIC_RESPONSE_TO_OXIDIZED_PHOSPHOLIPIDS_GREY_DN
MIR1285_3P	154	0.0013219	0.00012045	0.070753	0.49255	MIR1285_3P
GOMF_CATALYTIC_ACTIVITY_ACTI...2	617	0.00066674	0.00012005	0.035722	0.49255	GOMF_CATALYTIC_ACTIVITY_ACTING_ON_A_NUCLEIC_ACID
GSE22611_UNSTIM_VS_6H_MDP_ST...3	188	0.001149	0.00011557	0.061561	0.49255	GSE22611_UNSTIM_VS_6H_MDP_STIM_NOD2_TRANSDUCED_HEK293T_CELL_DN
REACTOME_PHOSPHORYLATED_BMAL...	21	0.0034962	0.00011807	0.18743	0.49256	REACTOME_PHOSPHORYLATED_BMAL1_CLOCK_ARNTL_CLOCK_ACTIVATES_EXPRESSION_OF_CORE_CLOCK_GENES
HP_ABNORMAL_B_CELL_SUBSET_DI...	32	0.0026634	0.00011099	0.14293	0.49257	HP_ABNORMAL_B_CELL_SUBSET_DISTRIBUTION
GSE24814_STAT5_KO_VS_WT_PRE_...2	191	0.0011894	0.00012058	0.063964	0.49258	GSE24814_STAT5_KO_VS_WT_PRE_BCELL_UP
YOKOE_CANCER_TESTIS_ANTIGENS	34	0.0027114	0.00011646	0.14592	0.49259	YOKOE_CANCER_TESTIS_ANTIGENS
GOBP_CORTISOL_METABOLIC_PROC...	12	0.0049601	0.00012665	0.26734	0.4926	GOBP_CORTISOL_METABOLIC_PROCESS
GOBP_POSITIVE_REGULATION_OF_...66	17	0.0039014	0.00011855	0.21067	0.49261	GOBP_POSITIVE_REGULATION_OF_B_CELL_DIFFERENTIATION
GSE339_EX_VIVO_VS_IN_CULTURE...2	193	0.0012232	0.00012464	0.066458	0.49266	GSE339_EX_VIVO_VS_IN_CULTURE_CD4CD8DN_DC_UP
GOBP_NEGATIVE_REGULATION_OF_...499	16	0.00368	0.00010849	0.20066	0.49268	GOBP_NEGATIVE_REGULATION_OF_POST_TRANSCRIPTIONAL_GENE_SILENCING
GOCC_RECYCLING_ENDOSOME_MEMB...	105	0.0015155	0.00011417	0.082785	0.4927	GOCC_RECYCLING_ENDOSOME_MEMBRANE
MIR6873_3P	369	0.00086953	0.00012192	0.047685	0.49273	MIR6873_3P
GOBP_TYPE_B_PANCREATIC_CELL_...1	12	0.0053645	0.00013697	0.29555	0.49276	GOBP_TYPE_B_PANCREATIC_CELL_APOPTOTIC_PROCESS
GOBP_MONOCARBOXYLIC_ACID_TRA...	176	0.0011878	0.00011563	0.066552	0.49288	GOBP_MONOCARBOXYLIC_ACID_TRANSPORT
WP_BREAST_CANCER_PATHWAY	146	0.0012618	0.00011197	0.070747	0.49289	WP_BREAST_CANCER_PATHWAY
HP_ATROPHY_OF_ALVEOLAR_RIDGES	3	0.010093	0.00012889	0.56905	0.49292	HP_ATROPHY_OF_ALVEOLAR_RIDGES
HP_ACANTHOSIS_NIGRICANS	59	0.0018852	0.0001066	0.1064	0.49293	HP_ACANTHOSIS_NIGRICANS
GOMF_NEDD8_TRANSFERASE_ACTIV...	6	0.0051133	9.2336e-05	0.28979	0.49296	GOMF_NEDD8_TRANSFERASE_ACTIVITY
REACTOME_THYROXINE_BIOSYNTHE...	9	0.0046509	0.00010285	0.26451	0.49299	REACTOME_THYROXINE_BIOSYNTHESIS
HP_SHOULDER_GIRDLE_MUSCLE_WE...	53	0.0020344	0.00010904	0.11603	0.49301	HP_SHOULDER_GIRDLE_MUSCLE_WEAKNESS
GSE2405_HEAT_KILLED_LYSATE_V...1	193	0.0010975	0.00011183	0.062862	0.49304	GSE2405_HEAT_KILLED_LYSATE_VS_LIVE_A_PHAGOCYTOPHILUM_STIM_NEUTROPHIL_24H_DN
GOBP_ENDOSOME_ORGANIZATION	95	0.0015534	0.00011135	0.089478	0.49307	GOBP_ENDOSOME_ORGANIZATION
GOBP_TISSUE_MIGRATION	104	0.0015112	0.00011331	0.086933	0.49307	GOBP_TISSUE_MIGRATION
GOCC_EGG_COAT	5	0.0056009	9.2331e-05	0.3234	0.49309	GOCC_EGG_COAT
HP_CAVERNOUS_HEMANGIOMA	29	0.0026201	0.00010395	0.15229	0.49314	HP_CAVERNOUS_HEMANGIOMA
HP_ABNORMAL_CD4_T_CELL_SUBSE...	56	0.0019901	0.00010964	0.11645	0.49318	HP_ABNORMAL_CD4_T_CELL_SUBSET_PROPORTION
MIR19A_3P	637	0.00059105	0.00010807	0.035423	0.49334	MIR19A_3P
GOBP_REGULATION_OF_MESENCHYM...4	7	0.0052996	0.00010336	0.31813	0.49335	GOBP_REGULATION_OF_MESENCHYMAL_TO_EPITHELIAL_TRANSITION_INVOLVED_IN_METANEPHROS_MORPHOGENESIS
WDHD1_TARGET_GENES	149	0.001213	0.00010873	0.073091	0.49338	WDHD1_TARGET_GENES
WP_ROS_IN_COVID19_ENDOTHELIA...	8	0.0053938	0.00011246	0.32565	0.49339	WP_ROS_IN_COVID19_ENDOTHELIAL_DYSFUNCTION
HP_POSTERIOR_UVEITIS	5	0.0052155	8.5978e-05	0.31571	0.49341	HP_POSTERIOR_UVEITIS
KEGG_MEDICUS_PATHOGEN_SALMON...9	5	0.0056454	9.3064e-05	0.34483	0.49347	KEGG_MEDICUS_PATHOGEN_SALMONELLA_SPVD_TO_TNF_NFKB_SIGNALING_PATHWAY
GOBP_PIRNA_PROCESSING	22	0.0031194	0.00010781	0.19137	0.4935	GOBP_PIRNA_PROCESSING
GSE26928_CENTR_MEMORY_VS_CXC...2	172	0.0011284	0.0001086	0.069301	0.4935	GSE26928_CENTR_MEMORY_VS_CXCR5_POS_CD4_TCELL_UP
RIZ_ERYTHROID_DIFFERENTIATIO...2	38	0.0023253	0.00010558	0.14458	0.49358	RIZ_ERYTHROID_DIFFERENTIATION_6HR
GOBP_CORTICAL_CYTOSKELETON_O...	56	0.0019449	0.00010715	0.12134	0.49361	GOBP_CORTICAL_CYTOSKELETON_ORGANIZATION
HP_XEROSTOMIA	53	0.0021279	0.00011406	0.13289	0.49361	HP_XEROSTOMIA
REACTOME_RAC3_GTPASE_CYCLE	91	0.0014923	0.0001047	0.093288	0.49362	REACTOME_RAC3_GTPASE_CYCLE
HP_CERVICAL_NEOPLASM	4	0.0068038	0.00010032	0.42885	0.49367	HP_CERVICAL_NEOPLASM
GSE29164_DAY3_VS_DAY7_CD8_TC...1	191	0.0009613	9.7448e-05	0.061434	0.49376	GSE29164_DAY3_VS_DAY7_CD8_TCELL_AND_IL12_TREATED_MELANOMA_DN
ZNF136_TARGET_GENES	6	0.0043334	7.8253e-05	0.27915	0.49381	ZNF136_TARGET_GENES
GOBP_MYELOID_CELL_ACTIVATION...	94	0.00137	9.7686e-05	0.088489	0.49382	GOBP_MYELOID_CELL_ACTIVATION_INVOLVED_IN_IMMUNE_RESPONSE
GOBP_REGULATION_OF_PROTEIN_L...10	5	0.0057567	9.49e-05	0.37669	0.4939	GOBP_REGULATION_OF_PROTEIN_LOCALIZATION_TO_ENDOPLASMIC_RETICULUM
GOBP_IRON_ION_TRANSPORT	52	0.0018445	9.7934e-05	0.12081	0.49391	GOBP_IRON_ION_TRANSPORT
HP_VERTEBRAL_HYPOPLASIA	34	0.0021401	9.1923e-05	0.14087	0.49394	HP_VERTEBRAL_HYPOPLASIA
HP_EOSINOPHILIC_INFILTRATION...	10	0.0043557	0.00010153	0.28841	0.49398	HP_EOSINOPHILIC_INFILTRATION_OF_THE_ESOPHAGUS
RUTELLA_RESPONSE_TO_CSF2RB_A...1	306	0.0007259	9.2844e-05	0.049428	0.49414	RUTELLA_RESPONSE_TO_CSF2RB_AND_IL4_DN
GSE360_HIGH_VS_LOW_DOSE_B_MA...3	190	0.0009227	9.3293e-05	0.063338	0.49419	GSE360_HIGH_VS_LOW_DOSE_B_MALAYI_MAC_DN
GOBP_ANTIGEN_PROCESSING_AND_...4	22	0.0025102	8.6762e-05	0.17263	0.4942	GOBP_ANTIGEN_PROCESSING_AND_PRESENTATION_OF_ENDOGENOUS_PEPTIDE_ANTIGEN
MIR10399_3P	7	0.0062425	0.00012176	0.43352	0.49426	MIR10399_3P
BIOCARTA_ERBB4_PATHWAY	7	0.0057742	0.00011262	0.4018	0.49427	BIOCARTA_ERBB4_PATHWAY
GOMF_PHOSPHATIDYLINOSITOL_PH...2	13	0.0034571	9.1873e-05	0.2407	0.49427	GOMF_PHOSPHATIDYLINOSITOL_PHOSPHATE_5_PHOSPHATASE_ACTIVITY
MIR507	258	0.0007947	9.3457e-05	0.055602	0.4943	MIR507
ZNF133_TARGET_GENES	179	0.00094845	9.3106e-05	0.066768	0.49433	ZNF133_TARGET_GENES
GOCC_BASEMENT_MEMBRANE	96	0.0013413	9.6644e-05	0.09436	0.49433	GOCC_BASEMENT_MEMBRANE
HP_SHORT_DISTAL_PHALANX_OF_F...	113	0.0011493	8.9803e-05	0.080819	0.49433	HP_SHORT_DISTAL_PHALANX_OF_FINGER
GOBP_VESICLE_ORGANIZATION	386	0.00063171	9.0545e-05	0.044592	0.49435	GOBP_VESICLE_ORGANIZATION
GOMF_CARBOXYPEPTIDASE_ACTIVI...	49	0.0017712	9.1295e-05	0.12521	0.49436	GOMF_CARBOXYPEPTIDASE_ACTIVITY
GSE40277_GATA1_AND_SATB1_TRA...2	197	0.00084856	8.7345e-05	0.060038	0.49436	GSE40277_GATA1_AND_SATB1_TRANSDUCED_VS_CTRL_CD4_TCELL_UP
HP_LOSS_OF_VOICE	6	0.0068637	0.00012394	0.48793	0.49439	HP_LOSS_OF_VOICE
REACTOME_FRS_MEDIATED_FGFR2_...	23	0.0023942	8.461e-05	0.17079	0.49441	REACTOME_FRS_MEDIATED_FGFR2_SIGNALING
BLANCO_MELO_SARS_COV_1_INFEC...1	9	0.0040858	9.0355e-05	0.29244	0.49443	BLANCO_MELO_SARS_COV_1_INFECTION_MCR5_CELLS_DN
HUTTMANN_B_CLL_POOR_SURVIVAL...2	252	0.00076476	8.8898e-05	0.054926	0.49445	HUTTMANN_B_CLL_POOR_SURVIVAL_UP
WP_LEPTIN_AND_ADIPONECTIN	10	0.0041187	9.6007e-05	0.29811	0.49449	WP_LEPTIN_AND_ADIPONECTIN
REACTOME_INTERLEUKIN_35_SIGN...	11	0.0031052	7.5912e-05	0.22517	0.4945	REACTOME_INTERLEUKIN_35_SIGNALLING
GOMF_NUCLEOTIDASE_ACTIVITY	14	0.0029517	8.1401e-05	0.21824	0.4946	GOMF_NUCLEOTIDASE_ACTIVITY
GSE8685_IL15_ACT_IL2_STARVED...2	155	0.00093284	8.527e-05	0.070145	0.49469	GSE8685_IL15_ACT_IL2_STARVED_VS_IL21_ACT_IL2_STARVED_CD4_TCELL_UP
MORF_DAP	76	0.0013334	8.553e-05	0.10039	0.4947	MORF_DAP
GSE4590_PRE_BCELL_VS_LARGE_P...1	150	0.00090993	8.1834e-05	0.069384	0.49477	GSE4590_PRE_BCELL_VS_LARGE_PRE_BCELL_DN
GOBP_POSITIVE_REGULATION_OF_...274	6	0.0051848	9.3626e-05	0.39757	0.4948	GOBP_POSITIVE_REGULATION_OF_FEVER_GENERATION
MIR3611	149	0.00089896	8.058e-05	0.069066	0.49481	MIR3611
MIR6127	204	0.00077921	8.1604e-05	0.060441	0.49486	MIR6127
GAUTAM_EYE_CORNEA_FIBROBLASTS	153	0.0009037	8.2076e-05	0.070351	0.49488	GAUTAM_EYE_CORNEA_FIBROBLASTS
WAKABAYASHI_ADIPOGENESIS_PPA...5	142	0.00096191	8.419e-05	0.076283	0.49497	WAKABAYASHI_ADIPOGENESIS_PPARG_RXRA_BOUND_WITH_H4K20ME1_MARK
GSE29618_BCELL_VS_MDC_DN	199	0.00080888	8.3678e-05	0.064109	0.49497	GSE29618_BCELL_VS_MDC_DN
HP_DYSPHONIA	150	0.00098077	8.8206e-05	0.078529	0.49502	HP_DYSPHONIA
HP_JUVENILE_ONSET	691	0.00041216	7.8371e-05	0.033102	0.49503	HP_JUVENILE_ONSET
GSE41867_NAIVE_VS_DAY8_LCMV_...3	165	0.00083666	7.8886e-05	0.067437	0.49505	GSE41867_NAIVE_VS_DAY8_LCMV_CLONE13_EFFECTOR_CD8_TCELL_DN
LEE_METASTASIS_AND_ALTERNATI...1	45	0.0018429	9.1041e-05	0.14933	0.49508	LEE_METASTASIS_AND_ALTERNATIVE_SPLICING_DN
KEGG_MEDICUS_REFERENCE_PURIN...2	10	0.0030861	7.1937e-05	0.25203	0.49512	KEGG_MEDICUS_REFERENCE_PURINE_SALVAGE_PATHWAY_HYPOXANTHINE_GUANINE_TO_IMP_GMP
HP_DIALEPTIC_SEIZURE	238	0.00071862	8.1212e-05	0.058748	0.49512	HP_DIALEPTIC_SEIZURE
WANG_SMARCE1_TARGETS_UP	284	0.00065855	8.1195e-05	0.054183	0.49515	WANG_SMARCE1_TARGETS_UP
MIR4468	115	0.00097956	7.7211e-05	0.081157	0.49518	MIR4468
GOBP_REGULATION_OF_ERAD_PATH...	25	0.002205	8.1234e-05	0.18249	0.49518	GOBP_REGULATION_OF_ERAD_PATHWAY
GSE6269_E_COLI_VS_STREP_PNEU...1	152	0.00084522	7.6516e-05	0.070399	0.49521	GSE6269_E_COLI_VS_STREP_PNEUMO_INF_PBMC_DN
GSE8621_UNSTIM_VS_LPS_STIM_M...2	190	0.00077946	7.881e-05	0.065097	0.49522	GSE8621_UNSTIM_VS_LPS_STIM_MACROPHAGE_UP
GSE22611_UNSTIM_VS_2H_MDP_ST...2	187	0.00072882	7.3112e-05	0.063587	0.49543	GSE22611_UNSTIM_VS_2H_MDP_STIM_MUTANT_NOD2_TRANSDUCED_HEK293T_CELL_UP
GSE21927_SPLEEN_VS_BONE_MARR...1	181	0.00074402	7.3441e-05	0.065139	0.49544	GSE21927_SPLEEN_VS_BONE_MARROW_MONOCYTE_BALBC_DN
GOBP_NEGATIVE_REGULATION_OF_...607	23	0.0021963	7.7616e-05	0.19379	0.49548	GOBP_NEGATIVE_REGULATION_OF_STEM_CELL_POPULATION_MAINTENANCE
GOMF_HYDROLASE_ACTIVITY_ACTI...3	15	0.0022705	6.4811e-05	0.20421	0.49556	GOMF_HYDROLASE_ACTIVITY_ACTING_ON_CARBON_NITROGEN_BUT_NOT_PEPTIDE_BONDS_IN_CYCLIC_AMIDES
WP_MIRNA_REGULATION_OF_DNA_D...	70	0.001132	6.97e-05	0.10246	0.49559	WP_MIRNA_REGULATION_OF_DNA_DAMAGE_RESPONSE
GOBP_REGULATION_OF_GLIAL_CEL...3	18	0.0017737	5.5457e-05	0.16137	0.49562	GOBP_REGULATION_OF_GLIAL_CELL_MIGRATION
GOBP_PROGRAMMED_NECROTIC_CEL...	50	0.001289	6.7112e-05	0.1178	0.49563	GOBP_PROGRAMMED_NECROTIC_CELL_DEATH
HP_ABNORMAL_EPIPHYSIS_MORPHO...1	258	0.00057011	6.7045e-05	0.052156	0.49564	HP_ABNORMAL_EPIPHYSIS_MORPHOLOGY
MEL18_DN.V1_DN	142	0.00084722	7.4152e-05	0.079813	0.49577	MEL18_DN.V1_DN
REACTOME_CREB_PHOSPHORYLATION	7	0.0027906	5.4429e-05	0.26445	0.49579	REACTOME_CREB_PHOSPHORYLATION
GOBP_POSITIVE_REGULATION_OF_...335	6	0.0029329	5.2961e-05	0.28004	0.49582	GOBP_POSITIVE_REGULATION_OF_HYDROGEN_PEROXIDE_METABOLIC_PROCESS
PID_INTEGRIN_CS_PATHWAY	26	0.0018844	7.0798e-05	0.18057	0.49584	PID_INTEGRIN_CS_PATHWAY
HP_APLASIA_HYPOPLASIA_INVOLV...4	541	0.00039435	6.6628e-05	0.037979	0.49586	HP_APLASIA_HYPOPLASIA_INVOLVING_BONES_OF_THE_UPPER_LIMBS
HINATA_NFKB_TARGETS_KERATINO...1	22	0.0017739	6.1312e-05	0.17742	0.49601	HINATA_NFKB_TARGETS_KERATINOCYTE_DN
HOEK_B_CELL_2011_2012_TIV_AD...4	6	0.0039311	7.0987e-05	0.3935	0.49601	HOEK_B_CELL_2011_2012_TIV_ADULT_7DY_DN
MIR1233_3P	79	0.0010145	6.6342e-05	0.1018	0.49602	MIR1233_3P
KEGG_COLORECTAL_CANCER	60	0.0011613	6.6216e-05	0.11669	0.49603	KEGG_COLORECTAL_CANCER
ZNF585B_TARGET_GENES	104	0.0008889	6.665e-05	0.091172	0.49611	ZNF585B_TARGET_GENES
HP_ABNORMAL_SECOND_TOE_MORPH...	14	0.0020561	5.6702e-05	0.21237	0.49614	HP_ABNORMAL_SECOND_TOE_MORPHOLOGY
ZNF224_TARGET_GENES	1145	0.00025556	6.1746e-05	0.026665	0.49618	ZNF224_TARGET_GENES
GOBP_REGULATION_OF_ACTIN_FIL...6	125	0.00080784	6.6369e-05	0.084575	0.49619	GOBP_REGULATION_OF_ACTIN_FILAMENT_POLYMERIZATION
GSE9037_CTRL_VS_LPS_1H_STIM_...3	193	0.00062905	6.4097e-05	0.065808	0.49619	GSE9037_CTRL_VS_LPS_1H_STIM_IRAK4_KO_BMDM_DN
SCHAEFFER_PROSTATE_DEVELOPME...12	33	0.0014947	6.3254e-05	0.15689	0.4962	SCHAEFFER_PROSTATE_DEVELOPMENT_AND_CANCER_BOX4_DN
chr2q21	32	0.0023241	9.6852e-05	0.24479	0.49621	chr2q21
BECKER_TAMOXIFEN_RESISTANCE_...2	49	0.001114	5.7422e-05	0.11764	0.49622	BECKER_TAMOXIFEN_RESISTANCE_UP
MIR92B_5P	8	0.0029786	6.2105e-05	0.31426	0.49622	MIR92B_5P
GSE7768_OVA_ALONE_VS_OVA_WIT...3	158	0.00064039	5.9096e-05	0.067528	0.49622	GSE7768_OVA_ALONE_VS_OVA_WITH_MPL_IMMUNIZED_MOUSE_WHOLE_SPLEEN_6H_DN
MIR5093	238	0.00052469	5.9295e-05	0.055966	0.49626	MIR5093
GOBP_BASIC_AMINO_ACID_TRANSP...	23	0.0016111	5.6935e-05	0.17189	0.49626	GOBP_BASIC_AMINO_ACID_TRANSPORT
GOBP_POLY_N_ACETYLLACTOSAMIN...	10	0.0032935	7.6773e-05	0.35295	0.49628	GOBP_POLY_N_ACETYLLACTOSAMINE_METABOLIC_PROCESS
GSE8621_UNSTIM_VS_LPS_PRIMED...3	191	0.00057345	5.8131e-05	0.061566	0.49628	GSE8621_UNSTIM_VS_LPS_PRIMED_UNSTIM_MACROPHAGE_DN
GOBP_T_CELL_DIFFERENTIATION_...2	86	0.00087942	5.9991e-05	0.094795	0.4963	GOBP_T_CELL_DIFFERENTIATION_IN_THYMUS
HP_DOLICHOCEPHALY	208	0.00055594	5.8783e-05	0.059893	0.4963	HP_DOLICHOCEPHALY
chr4p12	15	0.0030121	8.598e-05	0.32707	0.49633	chr4p12
REACTOME_CHAPERONE_MEDIATED_...	22	0.0017271	5.9693e-05	0.18807	0.49634	REACTOME_CHAPERONE_MEDIATED_AUTOPHAGY
MIR767_5P	187	0.00057946	5.8129e-05	0.06346	0.49636	MIR767_5P
GOBP_ESTABLISHMENT_OF_PROTEI...3	22	0.001857	6.4185e-05	0.20644	0.49641	GOBP_ESTABLISHMENT_OF_PROTEIN_LOCALIZATION_TO_CHROMOSOME
GSE5679_PPARG_LIGAND_ROSIGLI...1	192	0.00055247	5.6149e-05	0.061937	0.49644	GSE5679_PPARG_LIGAND_ROSIGLITAZONE_VS_RARA_AGONIST_AM580_TREATED_DC_DN
REACTOME_RNA_POLYMERASE_I_TR...2	43	0.0012421	5.9983e-05	0.1419	0.49651	REACTOME_RNA_POLYMERASE_I_TRANSCRIPTION_INITIATION
PAX3_TARGET_GENES	1280	0.00021893	5.5707e-05	0.025702	0.4966	PAX3_TARGET_GENES
HP_URETEROCELE	28	0.0014019	5.4654e-05	0.16889	0.49669	HP_URETEROCELE
KARAKAS_TGFB1_SIGNALING	17	0.0018341	5.5732e-05	0.22252	0.49671	KARAKAS_TGFB1_SIGNALING
HP_APLASIA_HYPOPLASIA_OF_THE...52	5	0.0036219	5.9707e-05	0.44622	0.49676	HP_APLASIA_HYPOPLASIA_OF_THE_PREMAXILLA
HILLION_HMGA1B_TARGETS	81	0.0007795	5.1613e-05	0.096679	0.49678	HILLION_HMGA1B_TARGETS
PHONG_TNF_TARGETS_UP	62	0.00089833	5.2066e-05	0.11144	0.49678	PHONG_TNF_TARGETS_UP
HP_GYNECOMASTIA	96	0.00062237	4.4845e-05	0.077625	0.4968	HP_GYNECOMASTIA
HP_MITRAL_STENOSIS	25	0.0013862	5.1071e-05	0.1732	0.49681	HP_MITRAL_STENOSIS
MIR3686	327	0.00038735	5.1185e-05	0.049197	0.49686	MIR3686
GOBP_REGULATION_OF_PHOSPHOLI...1	9	0.0021911	4.8456e-05	0.27958	0.49687	GOBP_REGULATION_OF_PHOSPHOLIPASE_C_ACTIVATING_G_PROTEIN_COUPLED_RECEPTOR_SIGNALING_PATHWAY
GSE26023_PHD3_KO_VS_WT_NEUTR...1	188	0.00049833	5.0122e-05	0.063676	0.49688	GSE26023_PHD3_KO_VS_WT_NEUTROPHIL_HYPOXIA_DN
GOBP_RESPONSE_TO_METHYLMERCU...	6	0.0027658	4.9944e-05	0.35778	0.49692	GOBP_RESPONSE_TO_METHYLMERCURY
GSE17580_UNINFECTED_VS_S_MAN...3	193	0.0004854	4.946e-05	0.063006	0.49693	GSE17580_UNINFECTED_VS_S_MANSONI_INF_TREG_DN
DESCARTES_FETAL_CEREBRUM_INH...	35	0.0012978	5.6559e-05	0.17133	0.49698	DESCARTES_FETAL_CEREBRUM_INHIBITORY_NEURONS
GOBP_REGULATION_OF_EXTRACELL...1	14	0.0018945	5.2245e-05	0.25495	0.49704	GOBP_REGULATION_OF_EXTRACELLULAR_MATRIX_ASSEMBLY
TACGGGT_MIR99A_MIR100_MIR99B	22	0.0014833	5.1267e-05	0.20069	0.49705	TACGGGT_MIR99A_MIR100_MIR99B
GOBP_POSITIVE_REGULATION_OF_...269	66	0.00077599	4.6399e-05	0.10522	0.49706	GOBP_POSITIVE_REGULATION_OF_FAT_CELL_DIFFERENTIATION
GOMF_PROTEIN_ARGININE_N_METH...	12	0.0015441	3.9427e-05	0.21083	0.49708	GOMF_PROTEIN_ARGININE_N_METHYLTRANSFERASE_ACTIVITY
HP_CARIOUS_TEETH	162	0.00051508	4.8125e-05	0.070419	0.49708	HP_CARIOUS_TEETH
WP_CELLTYPE_DEPENDENT_SELECT...	13	0.0018609	4.9454e-05	0.25812	0.49712	WP_CELLTYPE_DEPENDENT_SELECTIVITY_OF_CCK2R_SIGNALING
GOCC_INTERMEDIATE_DENSITY_LI...	5	0.0037097	6.1154e-05	0.51845	0.49715	GOCC_INTERMEDIATE_DENSITY_LIPOPROTEIN_PARTICLE
GOMF_DEHYDROASCORBIC_ACID_TR...	7	0.0025994	5.0698e-05	0.36638	0.49717	GOMF_DEHYDROASCORBIC_ACID_TRANSMEMBRANE_TRANSPORTER_ACTIVITY
HP_POOR_APPETITE	50	0.0007789	4.0554e-05	0.11184	0.49722	HP_POOR_APPETITE
KEGG_MEDICUS_VARIANT_AMPLIFI...8	12	0.0017031	4.3486e-05	0.24552	0.49723	KEGG_MEDICUS_VARIANT_AMPLIFIED_MDM2_TO_P21_CELL_CYCLE_G1_S
REACTOME_SIGNALING_BY_FGFR1_...	37	0.00098187	4.3992e-05	0.14188	0.49724	REACTOME_SIGNALING_BY_FGFR1_IN_DISEASE
TTGGGAG_MIR150	88	0.00066681	4.6011e-05	0.097653	0.49728	TTGGGAG_MIR150
HP_ESOPHAGEAL_ATRESIA	32	0.0009908	4.129e-05	0.14701	0.49731	HP_ESOPHAGEAL_ATRESIA
MIR7160_5P	188	0.00041852	4.2094e-05	0.063658	0.49738	MIR7160_5P
GOBP_REGULATION_OF_NEURON_MA...	9	0.0025189	5.5705e-05	0.38402	0.49738	GOBP_REGULATION_OF_NEURON_MATURATION
MIR6757_3P	106	0.00058874	4.4564e-05	0.090542	0.49741	MIR6757_3P
GOCC_AUTOLYSOSOME	15	0.0014796	4.2236e-05	0.22983	0.49743	GOCC_AUTOLYSOSOME
GSE29618_PRE_VS_DAY7_POST_LA...1	184	0.00041928	4.1725e-05	0.065423	0.49744	GSE29618_PRE_VS_DAY7_POST_LAIV_FLU_VACCINE_BCELL_DN
HP_GAZE_EVOKED_NYSTAGMUS	54	0.00076459	4.1367e-05	0.12204	0.4975	HP_GAZE_EVOKED_NYSTAGMUS
RPS14_DN.V1_DN	175	0.00038845	3.7709e-05	0.062853	0.49753	RPS14_DN.V1_DN
GAVISH_3CA_METAPROGRAM_CD8_T...7	49	0.00076257	3.9306e-05	0.12631	0.49759	GAVISH_3CA_METAPROGRAM_CD8_T_CELLS_INTERFERON
REACTOME_SURFACTANT_METABOLI...	23	0.0011295	3.9917e-05	0.1916	0.49765	REACTOME_SURFACTANT_METABOLISM
HP_ABNORMAL_FEMALE_EXTERNAL_...	144	0.00040732	3.5898e-05	0.069065	0.49765	HP_ABNORMAL_FEMALE_EXTERNAL_GENITALIA_MORPHOLOGY
GSE17721_LPS_VS_PAM3CSK4_6H_...2	191	0.0003765	3.8166e-05	0.06408	0.49766	GSE17721_LPS_VS_PAM3CSK4_6H_BMDC_UP
GOMF_LBD_DOMAIN_BINDING	7	0.001913	3.7311e-05	0.32909	0.49768	GOMF_LBD_DOMAIN_BINDING
HP_ABNORMALITY_OF_THE_LARYNX	212	0.00034404	3.6721e-05	0.059514	0.49769	HP_ABNORMALITY_OF_THE_LARYNX
chr5p14	5	0.0026068	4.2972e-05	0.45521	0.49772	chr5p14
MANNO_MIDBRAIN_NEUROTYPES_HS...	427	0.00024217	3.6467e-05	0.042445	0.49772	MANNO_MIDBRAIN_NEUROTYPES_HSERT
REACTOME_MECP2_REGULATES_NEU...	17	0.0011775	3.5779e-05	0.20709	0.49773	REACTOME_MECP2_REGULATES_NEURONAL_RECEPTORS_AND_CHANNELS
GOBP_POSITIVE_REGULATION_OF_...69	7	0.0020998	4.0955e-05	0.3728	0.49775	GOBP_POSITIVE_REGULATION_OF_B_CELL_RECEPTOR_SIGNALING_PATHWAY
GOMF_ZINC_PROTON_ANTIPORTER_...	5	0.0022179	3.6562e-05	0.3982	0.49778	GOMF_ZINC_PROTON_ANTIPORTER_ACTIVITY
GSE43955_1H_VS_20H_ACT_CD4_T...1	194	0.00034639	3.5386e-05	0.063048	0.49781	GSE43955_1H_VS_20H_ACT_CD4_TCELL_DN
GOMF_PROTEIN_FOLDING_CHAPERO...2	133	0.00040297	3.4141e-05	0.073792	0.49782	GOMF_PROTEIN_FOLDING_CHAPERONE_BINDING
HP_ATROPHY_DEGENERATION_INVO...1	16	0.0013028	3.8407e-05	0.24271	0.49786	HP_ATROPHY_DEGENERATION_INVOLVING_THE_CAUDATE_NUCLEUS
BERNARD_PPAPDC1B_TARGETS_DN	53	0.00062586	3.3547e-05	0.11858	0.49789	BERNARD_PPAPDC1B_TARGETS_DN
MIR5698	192	0.00032421	3.2951e-05	0.061189	0.49789	MIR5698
GOBP_ALDEHYDE_METABOLIC_PROC...	74	0.00051432	3.2556e-05	0.099272	0.49793	GOBP_ALDEHYDE_METABOLIC_PROCESS
HP_HYPERACUSIS	25	0.0011433	4.212e-05	0.2227	0.49795	HP_HYPERACUSIS
KEGG_MEDICUS_VARIANT_MUTATIO...13	9	0.0012358	2.7329e-05	0.24714	0.49801	KEGG_MEDICUS_VARIANT_MUTATION_ACTIVATED_KRAS_NRAS_TO_PI3K_SIGNALING_PATHWAY
HP_INTERSTITIAL_CARDIAC_FIBR...	10	0.0011715	2.7308e-05	0.24879	0.49812	HP_INTERSTITIAL_CARDIAC_FIBROSIS
WP_GLYCOSPHINGOLIPID_METABOL...	20	0.0009338	3.0775e-05	0.20163	0.49815	WP_GLYCOSPHINGOLIPID_METABOLISM
LI_ESTROGENE_LATE_E2_RESPONS...2	52	0.00052924	2.81e-05	0.11549	0.49817	LI_ESTROGENE_LATE_E2_RESPONSE_UP
GOBP_RESPONSE_TO_EPINEPHRINE	14	0.0011122	3.0673e-05	0.24959	0.49822	GOBP_RESPONSE_TO_EPINEPHRINE
GSE5589_LPS_VS_LPS_AND_IL10_...1	191	0.00027952	2.8335e-05	0.062514	0.49822	GSE5589_LPS_VS_LPS_AND_IL10_STIM_IL10_KO_MACROPHAGE_180MIN_DN
HP_ABNORMAL_CLITORIS_MORPHOL...	87	0.00038903	2.6691e-05	0.088423	0.49824	HP_ABNORMAL_CLITORIS_MORPHOLOGY
GOCC_CUL2_RING_UBIQUITIN_LIG...	26	0.00069432	2.6086e-05	0.1606	0.49828	GOCC_CUL2_RING_UBIQUITIN_LIGASE_COMPLEX
DESCARTES_FETAL_STOMACH_LYMP...2	73	0.00043885	2.7591e-05	0.10325	0.4983	DESCARTES_FETAL_STOMACH_LYMPHOID_CELLS
GOBP_MOTOR_NEURON_MIGRATION	13	0.0011045	2.9352e-05	0.26	0.49831	GOBP_MOTOR_NEURON_MIGRATION
KEGG_CELL_CYCLE	120	0.00034527	2.7797e-05	0.083775	0.49836	KEGG_CELL_CYCLE
ZNF2_TARGET_GENES	1011	0.0001169	2.6643e-05	0.02869	0.49837	ZNF2_TARGET_GENES
GOBP_LIPID_DIGESTION	22	0.00070401	2.4333e-05	0.17321	0.49838	GOBP_LIPID_DIGESTION
GOBP_POSITIVE_REGULATION_OF_...728	153	0.00029194	2.6515e-05	0.072204	0.49839	GOBP_POSITIVE_REGULATION_OF_SYNAPTIC_TRANSMISSION
KAT5_TARGET_GENES	759	0.0001265	2.5161e-05	0.032466	0.49845	KAT5_TARGET_GENES
GOBP_REGULATION_OF_HEMATOPOI...3	15	0.00095621	2.7295e-05	0.24783	0.49846	GOBP_REGULATION_OF_HEMATOPOIETIC_STEM_CELL_PROLIFERATION
MIR605_5P	130	0.00030185	2.5286e-05	0.080813	0.49851	MIR605_5P
GSE3982_EOSINOPHIL_VS_EFF_ME...1	191	0.00022065	2.2367e-05	0.059908	0.49853	GSE3982_EOSINOPHIL_VS_EFF_MEMORY_CD4_TCELL_DN
MIR762	168	0.00023479	2.2336e-05	0.065681	0.49857	MIR762
GSE37534_UNTREATED_VS_PIOGLI...2	190	0.00021549	2.1788e-05	0.061399	0.4986	GSE37534_UNTREATED_VS_PIOGLITAZONE_TREATED_CD4_TCELL_PPARG1_AND_FOXP3_TRASDUCED_UP
GSE3982_EOSINOPHIL_VS_BASOPH...1	192	0.00021747	2.2102e-05	0.062752	0.49862	GSE3982_EOSINOPHIL_VS_BASOPHIL_DN
CREIGHTON_ENDOCRINE_THERAPY_...1	501	0.00013425	2.1853e-05	0.039913	0.49866	CREIGHTON_ENDOCRINE_THERAPY_RESISTANCE_1
VALK_AML_CLUSTER_16	27	0.00055774	2.1353e-05	0.17726	0.49874	VALK_AML_CLUSTER_16
CAFFAREL_RESPONSE_TO_THC_UP	31	0.0004485	1.8396e-05	0.16163	0.49889	CAFFAREL_RESPONSE_TO_THC_UP
GSE3982_EOSINOPHIL_VS_DC_UP	191	0.00016674	1.6902e-05	0.062322	0.49893	GSE3982_EOSINOPHIL_VS_DC_UP
HP_HERPES_SIMPLEX_ENCEPHALIT...	9	0.00073401	1.6232e-05	0.27652	0.49894	HP_HERPES_SIMPLEX_ENCEPHALITIS
HP_PROXIMAL_FEMORAL_EPIPHYSI...	9	0.00070193	1.5523e-05	0.26882	0.49896	HP_PROXIMAL_FEMORAL_EPIPHYSIOLYSIS
GOBP_NEGATIVE_REGULATION_OF_...143	7	0.00081078	1.5814e-05	0.33391	0.49903	GOBP_NEGATIVE_REGULATION_OF_CHOLESTEROL_METABOLIC_PROCESS
MIR626	53	0.00029312	1.5712e-05	0.12388	0.49906	MIR626
GOBP_CELL_COMMUNICATION_INVO...	56	0.00028648	1.5783e-05	0.12484	0.49908	GOBP_CELL_COMMUNICATION_INVOLVED_IN_CARDIAC_CONDUCTION
GOBP_GLOMERULAR_EPITHELIAL_C...	13	0.00054893	1.4588e-05	0.25348	0.49914	GOBP_GLOMERULAR_EPITHELIAL_CELL_DEVELOPMENT
FUJII_YBX1_TARGETS_UP	42	0.00028441	1.3575e-05	0.13781	0.49918	FUJII_YBX1_TARGETS_UP
GOBP_CELLULAR_RESPONSE_TO_EP...	11	0.00057193	1.3982e-05	0.27681	0.49918	GOBP_CELLULAR_RESPONSE_TO_EPINEPHRINE_STIMULUS
GOMF_ACETYLGALACTOSAMINYLTRA...	33	0.00031544	1.3349e-05	0.15298	0.49918	GOMF_ACETYLGALACTOSAMINYLTRANSFERASE_ACTIVITY
GOBP_CEREBELLAR_CORTEX_DEVEL...	56	0.00023003	1.2673e-05	0.11472	0.4992	GOBP_CEREBELLAR_CORTEX_DEVELOPMENT
DAZARD_RESPONSE_TO_UV_SCC_DN	112	0.00015404	1.1983e-05	0.078901	0.49922	DAZARD_RESPONSE_TO_UV_SCC_DN
FAELT_B_CLL_WITH_VH3_21_UP	39	0.00026052	1.1983e-05	0.13245	0.49922	FAELT_B_CLL_WITH_VH3_21_UP
GSE1925_CTRL_VS_3H_IFNG_STIM...2	167	0.00013434	1.2742e-05	0.068679	0.49922	GSE1925_CTRL_VS_3H_IFNG_STIM_IFNG_PRIMED_MACROPHAGE_UP
HP_CLEFT_EARLOBE	5	0.00088838	1.4645e-05	0.45969	0.49923	HP_CLEFT_EARLOBE
GSE11961_MEMORY_BCELL_DAY40_...1	193	0.00011967	1.2194e-05	0.061878	0.49923	GSE11961_MEMORY_BCELL_DAY40_VS_GERMINAL_CENTER_BCELL_DAY40_DN
MIR335_3P	866	5.606e-05	1.1874e-05	0.030486	0.49927	MIR335_3P
HP_ABDOMINAL_DISTENTION	162	0.00012005	1.1216e-05	0.065202	0.49927	HP_ABDOMINAL_DISTENTION
UNTERMAN_IPF_VS_CTRL_TREG_CE...2	14	0.00040391	1.1139e-05	0.24208	0.49933	UNTERMAN_IPF_VS_CTRL_TREG_CELL_UP
GOBP_CEREBROSPINAL_FLUID_CIR...	17	0.00032192	9.7823e-06	0.20109	0.49936	GOBP_CEREBROSPINAL_FLUID_CIRCULATION
GSE17721_LPS_VS_CPG_2H_BMDC_...2	194	9.8643e-05	1.0077e-05	0.062497	0.49937	GSE17721_LPS_VS_CPG_2H_BMDC_UP
GOCC_MATRIX_SIDE_OF_MITOCHON...	7	0.00057765	1.1267e-05	0.37428	0.49938	GOCC_MATRIX_SIDE_OF_MITOCHONDRIAL_INNER_MEMBRANE
GOCC_PROTEIN_PHOSPHATASE_TYP...1	20	0.00031508	1.0384e-05	0.20214	0.49938	GOCC_PROTEIN_PHOSPHATASE_TYPE_1_COMPLEX
GOCC_TIM23_MITOCHONDRIAL_IMP...	14	0.00031964	8.8149e-06	0.21928	0.49942	GOCC_TIM23_MITOCHONDRIAL_IMPORT_INNER_MEMBRANE_TRANSLOCASE_COMPLEX
HP_PAST_MEDICAL_HISTORY	168	0.000101	9.6083e-06	0.069117	0.49942	HP_PAST_MEDICAL_HISTORY
WP_CARDIOMYOCYTE_SIGNALING_C...	31	0.00024421	1.0017e-05	0.17231	0.49943	WP_CARDIOMYOCYTE_SIGNALING_CONVERGING_ON_TITIN
MIR1245A	41	0.00019607	9.2468e-06	0.13635	0.49943	MIR1245A
GOCC_RNA_POLYMERASE_III_TRAN...	9	0.00044513	9.8438e-06	0.32555	0.49945	GOCC_RNA_POLYMERASE_III_TRANSCRIPTION_REGULATOR_COMPLEX
GSE22935_24H_VS_48H_MBOVIS_B...2	196	8.286e-05	8.5077e-06	0.060356	0.49945	GSE22935_24H_VS_48H_MBOVIS_BCG_STIM_MACROPHAGE_UP
GOMF_S_METHYLTRANSFERASE_ACT...	10	0.00031515	7.3463e-06	0.248	0.49949	GOMF_S_METHYLTRANSFERASE_ACTIVITY
GOBP_MIDBRAIN_HINDBRAIN_BOUN...	7	0.00033526	6.539e-06	0.27332	0.49951	GOBP_MIDBRAIN_HINDBRAIN_BOUNDARY_DEVELOPMENT
GOBP_SECONDARY_PALATE_DEVELO...	27	0.00020073	7.685e-06	0.1672	0.49952	GOBP_SECONDARY_PALATE_DEVELOPMENT
GOBP_CELL_PROLIFERATION_INVO...2	20	0.00023343	7.6929e-06	0.20227	0.49954	GOBP_CELL_PROLIFERATION_INVOLVED_IN_KIDNEY_DEVELOPMENT
GSE22886_NAIVE_CD4_TCELL_VS_...10	178	7.5103e-05	7.3522e-06	0.064847	0.49954	GSE22886_NAIVE_CD4_TCELL_VS_DC_UP
LMO2COM_02	234	6.151e-05	6.8934e-06	0.058122	0.49958	LMO2COM_02
FLECHNER_PBL_KIDNEY_TRANSPLA...4	62	0.00011093	6.4295e-06	0.11071	0.4996	FLECHNER_PBL_KIDNEY_TRANSPLANT_REJECTED_VS_OK_UP
GOMF_HISTONE_H3_ACETYLTRANSF...	15	0.00020065	5.7275e-06	0.20178	0.4996	GOMF_HISTONE_H3_ACETYLTRANSFERASE_ACTIVITY
REACTOME_BETA_OXIDATION_OF_D...	6	0.0004119	7.4381e-06	0.41611	0.49961	REACTOME_BETA_OXIDATION_OF_DECANOYL_COA_TO_OCTANOYL_COA_COA
GSE6674_CPG_VS_CPG_AND_ANTI_...1	192	5.217e-05	5.3022e-06	0.06334	0.49967	GSE6674_CPG_VS_CPG_AND_ANTI_IGM_STIM_BCELL_DN
GOMF_ORGANIC_ACID_BINDING	187	3.725e-05	3.7367e-06	0.063764	0.49977	GOMF_ORGANIC_ACID_BINDING
GSE45365_HEALTHY_VS_MCMV_INF...7	195	3.6241e-05	3.7116e-06	0.063645	0.49977	GSE45365_HEALTHY_VS_MCMV_INFECTION_CD8A_DC_DN
GOBP_ESTABLISHMENT_OF_SKIN_B...	36	6.3213e-05	2.7938e-06	0.15474	0.49984	GOBP_ESTABLISHMENT_OF_SKIN_BARRIER
GOMF_NUCLEAR_IMPORT_SIGNAL_R...	19	5.0594e-05	1.6252e-06	0.18739	0.49989	GOMF_NUCLEAR_IMPORT_SIGNAL_RECEPTOR_ACTIVITY
GOMF_PHOSPHATIDYLINOSITOL_3_...14	48	3.7915e-05	1.9343e-06	0.13868	0.49989	GOMF_PHOSPHATIDYLINOSITOL_3_PHOSPHATE_BINDING
GSE7509_UNSTIM_VS_TNFA_IL1B_...2	182	8.9354e-06	8.8441e-07	0.065791	0.49995	GSE7509_UNSTIM_VS_TNFA_IL1B_IL6_PGE_STIM_DC_UP
GOBP_HINDBRAIN_MATURATION	5	3.4379e-05	5.6673e-07	0.4383	0.49997	GOBP_HINDBRAIN_MATURATION
GOBP_POSITIVE_REGULATION_OF_...9	6	2.6375e-05	4.7628e-07	0.39702	0.49997	GOBP_POSITIVE_REGULATION_OF_ACTIVIN_RECEPTOR_SIGNALING_PATHWAY
HP_ABNORMAL_ORAL_PHYSIOLOGY	327	3.3922e-06	4.4825e-07	0.049084	0.49997	HP_ABNORMAL_ORAL_PHYSIOLOGY
HE_LIM_SUN_FETAL_LUNG_C1_PRO...4	212	-9.2573e-06	-9.8809e-07	0.060833	0.50006	HE_LIM_SUN_FETAL_LUNG_C1_PROXIMAL_SECRETORY_3_CELL
WP_RESOLVIN_E1_AND_RESOLVIN_...	11	-8.7434e-05	-2.1375e-06	0.27084	0.50013	WP_RESOLVIN_E1_AND_RESOLVIN_D1_SIGNALING_DECREASE_INFLAMMATION
KRAS.50_UP.V1_UP	46	-4.1714e-05	-2.0834e-06	0.13029	0.50013	KRAS.50_UP.V1_UP
GOBP_PROTEIN_AUTOUBIQUITINAT...	71	-5.3167e-05	-3.2968e-06	0.095322	0.50022	GOBP_PROTEIN_AUTOUBIQUITINATION
MODULE_68	26	-0.0001332	-5.0045e-06	0.18186	0.50029	MODULE_68
HP_HYPERTYROSINEMIA	7	-0.00025376	-4.9494e-06	0.31446	0.50032	HP_HYPERTYROSINEMIA
E4F1_Q6	286	-4.5992e-05	-5.6902e-06	0.053514	0.50034	E4F1_Q6
FRASOR_TAMOXIFEN_RESPONSE_DN	12	-0.00021385	-5.4603e-06	0.23238	0.50037	FRASOR_TAMOXIFEN_RESPONSE_DN
GOBP_POSITIVE_REGULATION_OF_...57	6	-0.00036945	-6.6715e-06	0.39362	0.50037	GOBP_POSITIVE_REGULATION_OF_BLOOD_VESSEL_BRANCHING
HP_LOW_HANGING_COLUMELLA	57	-0.00012818	-7.1241e-06	0.12349	0.50041	HP_LOW_HANGING_COLUMELLA
HP_INCREASED_NEURONAL_AUTOFL...	8	-0.00036749	-7.6622e-06	0.33943	0.50043	HP_INCREASED_NEURONAL_AUTOFLUORESCENT_LIPOPIGMENT
GOBP_RESPONSE_TO_L_ASCORBIC_...	5	-0.00039193	-6.4609e-06	0.34438	0.50045	GOBP_RESPONSE_TO_L_ASCORBIC_ACID
HAY_BONE_MARROW_PRO_B	285	-5.7444e-05	-7.0947e-06	0.050731	0.50045	HAY_BONE_MARROW_PRO_B
GSE1925_CTRL_VS_24H_IFNG_STI...4	176	-7.977e-05	-7.7655e-06	0.067927	0.50047	GSE1925_CTRL_VS_24H_IFNG_STIM_MACROPHAGE_UP
GSE11961_MARGINAL_ZONE_BCELL...10	191	-8.3074e-05	-8.4212e-06	0.062229	0.50053	GSE11961_MARGINAL_ZONE_BCELL_VS_PLASMA_CELL_DAY7_UP
GSE17301_CTRL_VS_48H_ACD3_AC...4	194	-8.2811e-05	-8.4596e-06	0.059988	0.50055	GSE17301_CTRL_VS_48H_ACD3_ACD28_IFNA5_STIM_CD8_TCELL_UP
FOXO1_02	244	-8.7045e-05	-9.9587e-06	0.057911	0.5006	FOXO1_02
GSE36888_UNTREATED_VS_IL2_TR...10	188	-0.0001035	-1.041e-05	0.067581	0.50061	GSE36888_UNTREATED_VS_IL2_TREATED_TCELL_2H_UP
GOBP_AV_NODE_CELL_TO_BUNDLE_...1	13	-0.00037695	-1.0018e-05	0.2339	0.50064	GOBP_AV_NODE_CELL_TO_BUNDLE_OF_HIS_CELL_COMMUNICATION
GSE14000_TRANSLATED_RNA_VS_M...1	169	-0.00010505	-1.0023e-05	0.064054	0.50065	GSE14000_TRANSLATED_RNA_VS_MRNA_16H_LPS_DC_DN
GNF2_RAN	85	-0.00017591	-1.193e-05	0.10033	0.5007	GNF2_RAN
GOBP_BONE_DEVELOPMENT	208	-0.00010742	-1.1358e-05	0.060994	0.5007	GOBP_BONE_DEVELOPMENT
GOBP_MICROGLIA_DIFFERENTIATI...	16	-0.0003898	-1.1492e-05	0.2231	0.5007	GOBP_MICROGLIA_DIFFERENTIATION
GOBP_POSITIVE_REGULATION_OF_...193	41	-0.00028866	-1.3613e-05	0.15494	0.50074	GOBP_POSITIVE_REGULATION_OF_DENDRITIC_SPINE_DEVELOPMENT
GSE18893_TCONV_VS_TREG_2H_TN...2	193	-0.00011842	-1.2067e-05	0.062838	0.50075	GSE18893_TCONV_VS_TREG_2H_TNF_STIM_UP
PHONG_TNF_TARGETS_DN	8	-0.00062441	-1.3019e-05	0.29832	0.50084	PHONG_TNF_TARGETS_DN
WP_TYPE_2_PAPILLARY_RENAL_CE...	34	-0.00031085	-1.3352e-05	0.14358	0.50086	WP_TYPE_2_PAPILLARY_RENAL_CELL_CARCINOMA
MODULE_568	69	-0.00025832	-1.5792e-05	0.11283	0.50091	MODULE_568
REACTOME_SEMA4D_MEDIATED_INH...	7	-0.00087653	-1.7096e-05	0.38203	0.50092	REACTOME_SEMA4D_MEDIATED_INHIBITION_OF_CELL_ATTACHMENT_AND_MIGRATION
HP_3_METHYLGLUTACONIC_ACIDUR...	22	-0.00047039	-1.6258e-05	0.20114	0.50093	HP_3_METHYLGLUTACONIC_ACIDURIA
GSE6259_CD4_TCELL_VS_CD8_TCE...1	177	-0.0001524	-1.4878e-05	0.065684	0.50093	GSE6259_CD4_TCELL_VS_CD8_TCELL_DN
MIR34B_5P	135	-0.00019173	-1.6365e-05	0.077167	0.50099	MIR34B_5P
GOBP_POSITIVE_REGULATION_OF_...272	11	-0.00072927	-1.7829e-05	0.29077	0.501	GOBP_POSITIVE_REGULATION_OF_FEEDING_BEHAVIOR
GOCC_SUPRAMOLECULAR_POLYMER	1022	-7.637e-05	-1.7494e-05	0.029956	0.50102	GOCC_SUPRAMOLECULAR_POLYMER
GOMF_NEUROTROPHIN_TRK_RECEPT...	6	-0.001199	-2.1651e-05	0.44817	0.50107	GOMF_NEUROTROPHIN_TRK_RECEPTOR_BINDING
BRACHAT_RESPONSE_TO_CAMPTOTH...2	25	-0.00048546	-1.7885e-05	0.17581	0.5011	BRACHAT_RESPONSE_TO_CAMPTOTHECIN_UP
HP_CRUMPLED_EAR	6	-0.0014055	-2.538e-05	0.5087	0.5011	HP_CRUMPLED_EAR
GOBP_ESTABLISHMENT_OF_SPINDL...	47	-0.00038946	-1.9662e-05	0.13901	0.50112	GOBP_ESTABLISHMENT_OF_SPINDLE_ORIENTATION
HP_ABNORMAL_PALATE_MORPHOLOGY	1114	-7.7243e-05	-1.8425e-05	0.026929	0.50114	HP_ABNORMAL_PALATE_MORPHOLOGY
HP_ARTERIOSCLEROSIS	85	-0.00027343	-1.8545e-05	0.095804	0.50114	HP_ARTERIOSCLEROSIS
HP_ABNORMAL_DIAPHYSIS_MORPHO...	320	-0.00014512	-1.8974e-05	0.047049	0.50123	HP_ABNORMAL_DIAPHYSIS_MORPHOLOGY
BIOCARTA_DICER_PATHWAY	5	-0.0012779	-2.1067e-05	0.40619	0.50126	BIOCARTA_DICER_PATHWAY
GOMF_CYTOKINE_ACTIVITY	228	-0.00021161	-2.3413e-05	0.065103	0.5013	GOMF_CYTOKINE_ACTIVITY
HE_LIM_SUN_FETAL_LUNG_C7_TM4...1	52	-0.00039604	-2.1028e-05	0.12166	0.5013	HE_LIM_SUN_FETAL_LUNG_C7_TM4SF4_POS_CHODL_POS_NEURON_CELL
GSE21678_WT_VS_FOXO1_FOXO3_K...1	180	-0.00021687	-2.1348e-05	0.064978	0.50133	GSE21678_WT_VS_FOXO1_FOXO3_KO_TREG_DN
HP_EMBRYONAL_NEOPLASM	74	-0.00038683	-2.4486e-05	0.11006	0.5014	HP_EMBRYONAL_NEOPLASM
GOBP_TUBULIN_DEACETYLATION	10	-0.0010066	-2.3464e-05	0.28412	0.50141	GOBP_TUBULIN_DEACETYLATION
BCAT_BILD_ET_AL_DN	42	-0.00052096	-2.4865e-05	0.14318	0.50145	BCAT_BILD_ET_AL_DN
HP_CHIARI_MALFORMATION	100	-0.00034195	-2.5145e-05	0.089482	0.50152	HP_CHIARI_MALFORMATION
GOBP_POSITIVE_REGULATION_OF_...414	18	-0.00083488	-2.6104e-05	0.21659	0.50154	GOBP_POSITIVE_REGULATION_OF_LYMPHOCYTE_APOPTOTIC_PROCESS
MIR3136_3P	63	-0.00045338	-2.6488e-05	0.11259	0.50161	MIR3136_3P
GOBP_NEGATIVE_REGULATION_OF_...332	37	-0.00062557	-2.8029e-05	0.15074	0.50166	GOBP_NEGATIVE_REGULATION_OF_JNK_CASCADE
chr2q36	34	-0.00083094	-3.5692e-05	0.19798	0.50167	chr2q36
MIR26B_5P	485	-0.00017168	-2.7508e-05	0.040953	0.50167	MIR26B_5P
GOBP_SPHINGOLIPID_BIOSYNTHET...	112	-0.00035288	-2.7452e-05	0.084334	0.50167	GOBP_SPHINGOLIPID_BIOSYNTHETIC_PROCESS
HP_APLASIA_HYPOPLASIA_INVOLV...7	44	-0.00054193	-2.6474e-05	0.12478	0.50173	HP_APLASIA_HYPOPLASIA_INVOLVING_THE_FEMORAL_HEAD_AND_NECK
GOBP_SECONDARY_METABOLIC_PRO...	58	-0.00048241	-2.7046e-05	0.1067	0.5018	GOBP_SECONDARY_METABOLIC_PROCESS
GOMF_MHC_CLASS_I_RECEPTOR_AC...	15	-0.001273	-3.6338e-05	0.28021	0.50181	GOMF_MHC_CLASS_I_RECEPTOR_ACTIVITY
MODULE_146	99	-0.00040869	-2.9902e-05	0.089173	0.50183	MODULE_146
WAKASUGI_HAVE_ZNF143_BINDING...	52	-0.0005664	-3.0072e-05	0.12299	0.50184	WAKASUGI_HAVE_ZNF143_BINDING_SITES
HP_DUPLICATION_OF_PHALANX_OF...	14	-0.0010039	-2.7685e-05	0.21625	0.50185	HP_DUPLICATION_OF_PHALANX_OF_TOE
STAEGE_EWING_FAMILY_TUMOR	29	-0.00072042	-2.8583e-05	0.15441	0.50186	STAEGE_EWING_FAMILY_TUMOR
GGARNTKYCCA_UNKNOWN	76	-0.00051102	-3.278e-05	0.10218	0.502	GGARNTKYCCA_UNKNOWN
GOBP_POSITIVE_REGULATION_OF_...130	23	-0.00088541	-3.1289e-05	0.17461	0.50202	GOBP_POSITIVE_REGULATION_OF_CELL_MIGRATION_INVOLVED_IN_SPROUTING_ANGIOGENESIS
HP_EROSION_OF_ORAL_MUCOSA	101	-0.00041016	-3.031e-05	0.080296	0.50204	HP_EROSION_OF_ORAL_MUCOSA
HP_OVAL_FACE	16	-0.0013083	-3.857e-05	0.25423	0.50205	HP_OVAL_FACE
GSE7568_CTRL_VS_3H_TGFB_TREA...2	145	-0.00037715	-3.3354e-05	0.073242	0.50205	GSE7568_CTRL_VS_3H_TGFB_TREATED_MACROPHAGES_WITH_IL4_AND_DEXAMETHASONE_UP
CREB_Q3	247	-0.00028024	-3.2256e-05	0.053928	0.50207	CREB_Q3
GSE12392_WT_VS_IFNB_KO_CD8A_...1	197	-0.0003308	-3.4051e-05	0.063667	0.50207	GSE12392_WT_VS_IFNB_KO_CD8A_NEG_SPLEEN_DC_DN
REACTOME_SIGNALING_BY_INTERL...	434	-0.00023332	-3.5414e-05	0.043915	0.50212	REACTOME_SIGNALING_BY_INTERLEUKINS
GOBP_KIDNEY_EPITHELIUM_DEVEL...	146	-0.00040043	-3.5533e-05	0.073535	0.50217	GOBP_KIDNEY_EPITHELIUM_DEVELOPMENT
GOBP_REGULATION_OF_PH	97	-0.00049649	-3.5959e-05	0.088207	0.50225	GOBP_REGULATION_OF_PH
MIR6501_3P	144	-0.00042023	-3.7036e-05	0.072625	0.50231	MIR6501_3P
GOBP_PRIMITIVE_ERYTHROCYTE_D...	5	-0.0020112	-3.3155e-05	0.33922	0.50237	GOBP_PRIMITIVE_ERYTHROCYTE_DIFFERENTIATION
HP_ABNORMAL_EOSINOPHIL_MORPH...	67	-0.00058135	-3.5022e-05	0.09706	0.50239	HP_ABNORMAL_EOSINOPHIL_MORPHOLOGY
CAR_IGFBP1	56	-0.00066092	-3.6412e-05	0.10985	0.5024	CAR_IGFBP1
HP_APLASIA_HYPOPLASIA_OF_THE...35	17	-0.0013334	-4.0518e-05	0.22203	0.5024	HP_APLASIA_HYPOPLASIA_OF_THE_LENS
HP_YELLOW_WHITE_LESIONS_OF_T...1	18	-0.0011715	-3.663e-05	0.19502	0.5024	HP_YELLOW_WHITE_LESIONS_OF_THE_MACULA
WP_TARGET_OF_RAPAMYCIN_SIGNA...	34	-0.00087763	-3.7697e-05	0.14276	0.50245	WP_TARGET_OF_RAPAMYCIN_SIGNALING
GOBP_POSITIVE_REGULATION_OF_...443	17	-0.0013497	-4.1014e-05	0.21866	0.50246	GOBP_POSITIVE_REGULATION_OF_MEMBRANE_PROTEIN_ECTODOMAIN_PROTEOLYSIS
REACTOME_CHEMOKINE_RECEPTORS...	55	-0.00086138	-4.7031e-05	0.13859	0.50248	REACTOME_CHEMOKINE_RECEPTORS_BIND_CHEMOKINES
KEGG_MEDICUS_REFERENCE_EP_NE...	14	-0.0016397	-4.5219e-05	0.25907	0.50252	KEGG_MEDICUS_REFERENCE_EP_NE_ADRB_CAMP_SIGNALING_PATHWAY
TURJANSKI_MAPK1_AND_MAPK2_TA...	12	-0.0014571	-3.7205e-05	0.22965	0.50253	TURJANSKI_MAPK1_AND_MAPK2_TARGETS
DELACROIX_RAR_TARGETS_UP	45	-0.00087927	-4.3437e-05	0.13645	0.50257	DELACROIX_RAR_TARGETS_UP
MODULE_257	149	-0.00051552	-4.621e-05	0.078411	0.50262	MODULE_257
GOBP_NEGATIVE_REGULATION_OF_...669	50	-0.0008561	-4.4574e-05	0.12514	0.50273	GOBP_NEGATIVE_REGULATION_OF_T_CELL_DIFFERENTIATION
GOBP_POSITIVE_REGULATION_OF_...45	159	-0.00048745	-4.5124e-05	0.070485	0.50276	GOBP_POSITIVE_REGULATION_OF_AUTOPHAGY
GSE12003_4D_VS_8D_CULTURE_BM...2	163	-0.00044893	-4.2073e-05	0.063936	0.5028	GSE12003_4D_VS_8D_CULTURE_BM_PROGENITOR_UP
GOBP_BRANCH_ELONGATION_INVOL...	6	-0.002745	-4.9569e-05	0.38799	0.50282	GOBP_BRANCH_ELONGATION_INVOLVED_IN_MAMMARY_GLAND_DUCT_BRANCHING
GOBP_PROTEIN_LOCALIZATION_TO...3	9	-0.0019051	-4.213e-05	0.26343	0.50289	GOBP_PROTEIN_LOCALIZATION_TO_AXON
HP_ABNORMAL_SWEAT_GLAND_MORP...	20	-0.0014835	-4.8891e-05	0.20438	0.5029	HP_ABNORMAL_SWEAT_GLAND_MORPHOLOGY
REACTOME_REGULATION_OF_ENDOG...2	97	-0.00079479	-5.7564e-05	0.10831	0.50293	REACTOME_REGULATION_OF_ENDOGENOUS_RETROELEMENTS_BY_KRAB_ZFP_PROTEINS
GSE8685_IL2_ACT_IL2_STARVED_...1	194	-0.00046028	-4.702e-05	0.062043	0.50296	GSE8685_IL2_ACT_IL2_STARVED_VS_IL15_ACT_IL2_STARVED_CD4_TCELL_DN
PICCALUGA_ANGIOIMMUNOBLASTIC...2	205	-0.00045773	-4.8052e-05	0.061375	0.50298	PICCALUGA_ANGIOIMMUNOBLASTIC_LYMPHOMA_UP
GOBP_PLATELET_DERIVED_GROWTH...1	6	-0.0026575	-4.7988e-05	0.35458	0.50299	GOBP_PLATELET_DERIVED_GROWTH_FACTOR_RECEPTOR_ALPHA_SIGNALING_PATHWAY
GSE13306_TREG_VS_TCONV_LAMIN...2	193	-0.00048602	-4.9523e-05	0.063692	0.50304	GSE13306_TREG_VS_TCONV_LAMINA_PROPRIA_UP
MIR6748_5P	68	-0.00079054	-4.7978e-05	0.10334	0.50305	MIR6748_5P
WP_FBXL10_ENHANCEMENT_OF_MAP...	29	-0.0013163	-5.2224e-05	0.17133	0.50306	WP_FBXL10_ENHANCEMENT_OF_MAPERK_SIGNALING_IN_DIFFUSE_LARGE_BCELL_LYMPHOMA
HP_APLASIA_HYPOPLASIA_INVOLV...10	115	-0.00063187	-4.9805e-05	0.082238	0.50307	HP_APLASIA_HYPOPLASIA_INVOLVING_THE_NOSE
GSE3337_4H_VS_16H_IFNG_IN_CD...2	193	-0.0004843	-4.9348e-05	0.062952	0.50307	GSE3337_4H_VS_16H_IFNG_IN_CD8POS_DC_UP
GOBP_MICROGLIAL_CELL_ACTIVAT...	4	-0.0028049	-4.1358e-05	0.36344	0.50308	GOBP_MICROGLIAL_CELL_ACTIVATION_INVOLVED_IN_IMMUNE_RESPONSE
HP_HYPOPLASIA_OF_OLFACTORY_T...	11	-0.0019586	-4.7882e-05	0.25306	0.50309	HP_HYPOPLASIA_OF_OLFACTORY_TRACT
GSE23568_CTRL_VS_ID3_TRANSDU...1	187	-0.00050225	-5.0383e-05	0.064891	0.50309	GSE23568_CTRL_VS_ID3_TRANSDUCED_CD8_TCELL_DN
HP_DEMYELINATING_MOTOR_NEURO...	5	-0.0027831	-4.588e-05	0.35289	0.50315	HP_DEMYELINATING_MOTOR_NEUROPATHY
REACTOME_BIOSYNTHESIS_OF_EPA...	5	-0.0033004	-5.4408e-05	0.41564	0.50317	REACTOME_BIOSYNTHESIS_OF_EPA_DERIVED_SPMS
HP_ESOPHAGITIS	37	-0.0010748	-4.8155e-05	0.13478	0.50318	HP_ESOPHAGITIS
chr1q23	134	-0.0011476	-9.7591e-05	0.14367	0.50319	chr1q23
GSE17812_WT_VS_THPOK_KO_MEMO...2	193	-0.00049566	-5.0505e-05	0.061417	0.50322	GSE17812_WT_VS_THPOK_KO_MEMORY_CD8_TCELL_UP
GSE22886_NAIVE_VS_MEMORY_TCE...1	196	-0.00052262	-5.3659e-05	0.06465	0.50322	GSE22886_NAIVE_VS_MEMORY_TCELL_DN
GOBP_NEGATIVE_REGULATION_OF_...265	216	-0.00048274	-5.2004e-05	0.059425	0.50324	GOBP_NEGATIVE_REGULATION_OF_GROWTH
GOBP_SMALL_GTPASE_MEDIATED_S...	487	-0.00033135	-5.3198e-05	0.039967	0.50331	GOBP_SMALL_GTPASE_MEDIATED_SIGNAL_TRANSDUCTION
HP_ZONULAR_CATARACT	52	-0.00098809	-5.2462e-05	0.11825	0.50333	HP_ZONULAR_CATARACT
GOBP_PROTEIN_LINEAR_POLYUBIQ...	5	-0.0031336	-5.1657e-05	0.37279	0.50335	GOBP_PROTEIN_LINEAR_POLYUBIQUITINATION
GSE31082_DN_VS_CD4_SP_THYMOC...2	195	-0.00052782	-5.4057e-05	0.061667	0.50341	GSE31082_DN_VS_CD4_SP_THYMOCYTE_UP
HP_BROAD_FIRST_METATARSAL	6	-0.0029493	-5.3258e-05	0.34181	0.50344	HP_BROAD_FIRST_METATARSAL
GSE17721_CTRL_VS_POLYIC_4H_B...1	195	-0.00052995	-5.4275e-05	0.061142	0.50346	GSE17721_CTRL_VS_POLYIC_4H_BMDC_DN
KEGG_MEDICUS_PATHOGEN_YERSIN...2	5	-0.0034208	-5.6391e-05	0.39131	0.50349	KEGG_MEDICUS_PATHOGEN_YERSINIA_YOPP_J_TO_TLR2_4_MAPK_SIGNALING_PATHWAY
GSE11961_PLASMA_CELL_DAY7_VS...1	195	-0.00055037	-5.6367e-05	0.062956	0.50349	GSE11961_PLASMA_CELL_DAY7_VS_GERMINAL_CENTER_BCELL_DAY40_DN
KEGG_ASTHMA	25	-0.0013247	-4.8805e-05	0.15084	0.5035	KEGG_ASTHMA
GOBP_CELL_CELL_ADHESION	949	-0.00027092	-5.9928e-05	0.030681	0.50352	GOBP_CELL_CELL_ADHESION
REACTOME_SENSORY_PROCESSING_...1	75	-0.00095889	-6.1105e-05	0.10501	0.50364	REACTOME_SENSORY_PROCESSING_OF_SOUND
HP_OLIGODONTIA	64	-0.0010354	-6.097e-05	0.1111	0.50372	HP_OLIGODONTIA
GOMF_ALDOSE_REDUCTASE_NADPH_...	12	-0.0024985	-6.3795e-05	0.2649	0.50376	GOMF_ALDOSE_REDUCTASE_NADPH_ACTIVITY
HP_APLASIA_OF_THE_MUSCULATURE	10	-0.0029125	-6.7892e-05	0.3089	0.50376	HP_APLASIA_OF_THE_MUSCULATURE
DESERT_STEM_CELL_HEPATOCELLU...	238	-0.00052325	-5.9133e-05	0.055346	0.50377	DESERT_STEM_CELL_HEPATOCELLULAR_CARCINOMA_SUBCLASS_UP
GOMF_OXYGEN_SENSOR_ACTIVITY	5	-0.0044899	-7.4016e-05	0.47525	0.50377	GOMF_OXYGEN_SENSOR_ACTIVITY
GOBP_CARDIAC_MUSCLE_CELL_ACT...2	60	-0.001127	-6.4262e-05	0.11835	0.5038	GOBP_CARDIAC_MUSCLE_CELL_ACTION_POTENTIAL_INVOLVED_IN_CONTRACTION
REACTOME_MISMATCH_REPAIR	15	-0.0021118	-6.0282e-05	0.21973	0.50383	REACTOME_MISMATCH_REPAIR
DESCARTES_FETAL_CEREBRUM_MEG...	342	-0.00044749	-6.0449e-05	0.046417	0.50385	DESCARTES_FETAL_CEREBRUM_MEGAKARYOCYTES
MIR550B_3P	55	-0.0011028	-6.021e-05	0.1139	0.50386	MIR550B_3P
GSE46606_IRF4HIGH_VS_IRF4MID...1	192	-0.00058921	-5.9883e-05	0.060972	0.50386	GSE46606_IRF4HIGH_VS_IRF4MID_CD40L_IL2_IL5_DAY1_STIMULATED_BCELL_DN
GSE36392_TYPE_2_MYELOID_VS_E...2	196	-0.00059606	-6.1201e-05	0.061455	0.50387	GSE36392_TYPE_2_MYELOID_VS_EOSINOPHIL_IL25_TREATED_LUNG_UP
AAGCAAT_MIR137	218	-0.00059243	-6.4112e-05	0.059708	0.50396	AAGCAAT_MIR137
REACTOME_NGF_INDEPENDANT_TRK...	5	-0.0047233	-7.7863e-05	0.47338	0.50398	REACTOME_NGF_INDEPENDANT_TRKA_ACTIVATION
HP_ELEVATED_SYSTOLIC_BLOOD_P...	12	-0.002287	-5.8395e-05	0.22897	0.50398	HP_ELEVATED_SYSTOLIC_BLOOD_PRESSURE
GNF2_DEK	55	-0.0011822	-6.4549e-05	0.11592	0.50407	GNF2_DEK
SAKAI_CHRONIC_HEPATITIS_VS_L...2	82	-0.0009342	-6.2235e-05	0.091144	0.50409	SAKAI_CHRONIC_HEPATITIS_VS_LIVER_CANCER_UP
GSE17721_LPS_VS_CPG_4H_BMDC_...2	196	-0.00060982	-6.2613e-05	0.059262	0.50411	GSE17721_LPS_VS_CPG_4H_BMDC_UP
GSE41176_UNSTIM_VS_ANTI_IGM_...2	196	-0.00067123	-6.8918e-05	0.064752	0.50414	GSE41176_UNSTIM_VS_ANTI_IGM_STIM_BCELL_1H_UP
MEF2_02	232	-0.00058769	-6.5584e-05	0.056445	0.50415	MEF2_02
GOMF_R_SMAD_BINDING	27	-0.0018522	-7.091e-05	0.17765	0.50416	GOMF_R_SMAD_BINDING
GOMF_METAL_CATION_MONOATOMIC...	40	-0.0014058	-6.5487e-05	0.13395	0.50419	GOMF_METAL_CATION_MONOATOMIC_CATION_ANTIPORTER_ACTIVITY
HP_HYPOPLASIA_OF_THE_BLADDER	8	-0.0022382	-4.6667e-05	0.21191	0.50421	HP_HYPOPLASIA_OF_THE_BLADDER
PID_P53_DOWNSTREAM_PATHWAY	134	-0.00079647	-6.7732e-05	0.074573	0.50426	PID_P53_DOWNSTREAM_PATHWAY
GOBP_REGULATION_OF_PROTEIN_L...17	26	-0.0020496	-7.7003e-05	0.19118	0.50428	GOBP_REGULATION_OF_PROTEIN_LOCALIZATION_TO_SYNAPSE
DESCARTES_MAIN_FETAL_OLIGODE...	42	-0.0015487	-7.392e-05	0.14443	0.50428	DESCARTES_MAIN_FETAL_OLIGODENDROCYTES
HP_RESPIRATORY_INSUFFICIENCY	619	-0.00038978	-7.029e-05	0.036036	0.50431	HP_RESPIRATORY_INSUFFICIENCY
GOBP_CELLULAR_RESPONSE_TO_AN...2	10	-0.0027188	-6.3375e-05	0.2476	0.50438	GOBP_CELLULAR_RESPONSE_TO_ANTIBIOTIC
HP_ATROPHY_DEGENERATION_AFFE...1	38	-0.0016248	-7.3773e-05	0.14613	0.50444	HP_ATROPHY_DEGENERATION_AFFECTING_THE_BRAINSTEM
TARTE_PLASMA_CELL_VS_B_LYMPH...1	36	-0.0015017	-6.637e-05	0.13417	0.50447	TARTE_PLASMA_CELL_VS_B_LYMPHOCYTE_DN
MIR662	5	-0.0049118	-8.097e-05	0.43216	0.50453	MIR662
GOBP_POSITIVE_REGULATION_OF_...544	12	-0.002854	-7.2873e-05	0.25102	0.50454	GOBP_POSITIVE_REGULATION_OF_NUCLEAR_TRANSCRIBED_MRNA_CATABOLIC_PROCESS_DEADENYLATION_DEPENDENT_DECAY
GOBP_REGULATION_OF_SKELETAL_...8	11	-0.003615	-8.8376e-05	0.31772	0.50454	GOBP_REGULATION_OF_SKELETAL_MUSCLE_FIBER_DEVELOPMENT
GSE11961_FOLLICULAR_BCELL_VS...8	192	-0.0007008	-7.1224e-05	0.061593	0.50454	GSE11961_FOLLICULAR_BCELL_VS_MEMORY_BCELL_DAY40_UP
GSE3982_BCELL_VS_TH1_DN	190	-0.00070408	-7.1188e-05	0.061899	0.50454	GSE3982_BCELL_VS_TH1_DN
HP_PSEUDOEPIPHYSES_OF_THE_PH...	5	-0.0039993	-6.5929e-05	0.35087	0.50455	HP_PSEUDOEPIPHYSES_OF_THE_PHALANGES_OF_THE_HAND
HP_CARDIOVASCULAR_CALCIFICAT...	36	-0.0014878	-6.5754e-05	0.12787	0.50464	HP_CARDIOVASCULAR_CALCIFICATION
GOBP_ASCENDING_AORTA_DEVELOP...	5	-0.0046562	-7.6756e-05	0.3996	0.50465	GOBP_ASCENDING_AORTA_DEVELOPMENT
GOBP_REGULATION_OF_ADENYLATE...2	30	-0.0019209	-7.7514e-05	0.16382	0.50468	GOBP_REGULATION_OF_ADENYLATE_CYCLASE_ACTIVITY
GSE5589_IL6_KO_VS_IL10_KO_LP...3	198	-0.00073127	-7.5461e-05	0.062032	0.5047	GSE5589_IL6_KO_VS_IL10_KO_LPS_AND_IL10_STIM_MACROPHAGE_45MIN_DN
GSE26928_EFF_MEM_VS_CENTR_ME...1	165	-0.00079663	-7.5111e-05	0.067036	0.50474	GSE26928_EFF_MEM_VS_CENTR_MEM_CD4_TCELL_DN
AP1_Q2	254	-0.00064857	-7.5687e-05	0.053449	0.50484	AP1_Q2
GOBP_NEGATIVE_REGULATION_OF_...679	9	-0.003889	-8.6003e-05	0.31995	0.50485	GOBP_NEGATIVE_REGULATION_OF_T_HELPER_1_TYPE_IMMUNE_RESPONSE
KANNAN_TP53_TARGETS_UP	56	-0.0014731	-8.1156e-05	0.12009	0.50489	KANNAN_TP53_TARGETS_UP
MEISSNER_BRAIN_HCP_WITH_H3K4...2	57	-0.0013489	-7.497e-05	0.10941	0.50492	MEISSNER_BRAIN_HCP_WITH_H3K4ME2_AND_H3K27ME3
GOBP_REGULATION_OF_MITOTIC_C...1	483	-0.00050117	-8.0139e-05	0.040522	0.50493	GOBP_REGULATION_OF_MITOTIC_CELL_CYCLE
GSE5589_WT_VS_IL10_KO_LPS_AN...2	152	-0.00085692	-7.7575e-05	0.068959	0.50496	GSE5589_WT_VS_IL10_KO_LPS_AND_IL10_STIM_MACROPHAGE_180MIN_UP
NAKAMURA_TUMOR_ZONE_PERIPHER...1	578	-0.00046189	-8.0581e-05	0.037054	0.50497	NAKAMURA_TUMOR_ZONE_PERIPHERAL_VS_CENTRAL_DN
WP_EFFECT_OF_INTESTINAL_MICR...	8	-0.0031464	-6.5603e-05	0.25106	0.505	WP_EFFECT_OF_INTESTINAL_MICROBIOME_ON_ANTICOAGULANT_RESPONSE_OF_VITAMIN_K_ANTAGONISTS
MIR548AS_3P	253	-0.00071266	-8.3004e-05	0.056839	0.505	MIR548AS_3P
KEGG_MEDICUS_REFERENCE_LECTI...2	8	-0.0045479	-9.4825e-05	0.36193	0.50501	KEGG_MEDICUS_REFERENCE_LECTIN_PATHWAY_OF_COAGULATION_CASCADE_PROTHROMBIN_TO_THROMBIN
KEGG_MEDICUS_VARIANT_DUPLICA...1	5	-0.0059691	-9.84e-05	0.4722	0.50504	KEGG_MEDICUS_VARIANT_DUPLICATION_OR_MUTATION_ACTIVATED_FLT3_TO_JAK_STAT_SIGNALING_PATHWAY
GOBP_POSITIVE_REGULATION_OF_...753	75	-0.0013396	-8.5365e-05	0.10573	0.50505	GOBP_POSITIVE_REGULATION_OF_TOR_SIGNALING
GOBP_REGULATION_OF_PIGMENTAT...	17	-0.0031192	-9.4782e-05	0.24616	0.50505	GOBP_REGULATION_OF_PIGMENTATION
GOBP_NEGATIVE_REGULATION_OF_...557	20	-0.0026893	-8.8631e-05	0.2089	0.50514	GOBP_NEGATIVE_REGULATION_OF_RELEASE_OF_CYTOCHROME_C_FROM_MITOCHONDRIA
GOBP_CELL_PROLIFERATION_INVO...3	9	-0.0039968	-8.8387e-05	0.30864	0.50517	GOBP_CELL_PROLIFERATION_INVOLVED_IN_METANEPHROS_DEVELOPMENT
GOBP_VERY_LONG_CHAIN_FATTY_A...1	13	-0.0030776	-8.1788e-05	0.23663	0.50519	GOBP_VERY_LONG_CHAIN_FATTY_ACID_BIOSYNTHETIC_PROCESS
MIKKELSEN_ES_LCP_WITH_H3K4ME...	7	-0.0045016	-8.7801e-05	0.3453	0.5052	MIKKELSEN_ES_LCP_WITH_H3K4ME3_AND_H3K27ME3
MIR485_3P	227	-0.00081478	-8.9953e-05	0.062448	0.5052	MIR485_3P
GOCC_DYNEIN_COMPLEX	54	-0.0014963	-8.0953e-05	0.1146	0.50521	GOCC_DYNEIN_COMPLEX
GOBP_LENS_MORPHOGENESIS_IN_C...	23	-0.0024315	-8.5927e-05	0.18526	0.50524	GOBP_LENS_MORPHOGENESIS_IN_CAMERA_TYPE_EYE
GSE21670_TGFB_VS_TGFB_AND_IL...2	191	-0.00083254	-8.4395e-05	0.063421	0.50524	GSE21670_TGFB_VS_TGFB_AND_IL6_TREATED_CD4_TCELL_UP
GOBP_ADULT_FEEDING_BEHAVIOR	10	-0.0040691	-9.4851e-05	0.30838	0.50526	GOBP_ADULT_FEEDING_BEHAVIOR
VANDESLUIS_COMMD1_TARGETS_GR...1	14	-0.0032772	-9.0377e-05	0.24812	0.50527	VANDESLUIS_COMMD1_TARGETS_GROUP_2_UP
REACTOME_PLASMA_LIPOPROTEIN_...1	18	-0.0027626	-8.6378e-05	0.20877	0.50528	REACTOME_PLASMA_LIPOPROTEIN_ASSEMBLY
GOBP_PHOSPHATIDYLCHOLINE_ACY...	14	-0.0029986	-8.2695e-05	0.22508	0.50531	GOBP_PHOSPHATIDYLCHOLINE_ACYL_CHAIN_REMODELING
GSE22611_NOD2_TRANSD_VS_CTRL...2	185	-0.00087077	-8.6887e-05	0.06544	0.50531	GSE22611_NOD2_TRANSD_VS_CTRL_TRANSD_HEK293_MDP_STIM_2H_UP
ZIC2_01	241	-0.00079517	-9.0421e-05	0.058729	0.5054	ZIC2_01
GOBP_POSITIVE_REGULATION_OF_...393	21	-0.0026585	-8.9776e-05	0.19567	0.50542	GOBP_POSITIVE_REGULATION_OF_LEUKOCYTE_DEGRANULATION
MED25_TARGET_GENES	86	-0.0014551	-9.9264e-05	0.10589	0.50548	MED25_TARGET_GENES
GOBP_N_TERMINAL_PROTEIN_AMIN...2	20	-0.0027485	-9.0579e-05	0.19893	0.50551	GOBP_N_TERMINAL_PROTEIN_AMINO_ACID_MODIFICATION
GOBP_NEGATIVE_REGULATION_OF_...645	93	-0.0012647	-8.9698e-05	0.091147	0.50554	GOBP_NEGATIVE_REGULATION_OF_TRANSFORMING_GROWTH_FACTOR_BETA_RECEPTOR_SIGNALING_PATHWAY
BENPORATH_ES_CORE_NINE_CORRE...	96	-0.0012632	-9.1021e-05	0.090503	0.50557	BENPORATH_ES_CORE_NINE_CORRELATED
GOBP_CHEMOKINE_PRODUCTION	91	-0.0012965	-9.0967e-05	0.092888	0.50557	GOBP_CHEMOKINE_PRODUCTION
MODULE_430	51	-0.0016211	-8.5242e-05	0.11546	0.5056	MODULE_430
MXD1_TARGET_GENES	530	-0.0005334	-8.9229e-05	0.037922	0.50561	MXD1_TARGET_GENES
HENDRICKS_SMARCA4_TARGETS_UP	50	-0.0018511	-9.6378e-05	0.13108	0.50563	HENDRICKS_SMARCA4_TARGETS_UP
GOBP_GALACTOLIPID_BIOSYNTHET...	6	-0.0060092	-0.00010851	0.42549	0.50563	GOBP_GALACTOLIPID_BIOSYNTHETIC_PROCESS
HP_ABNORMALITY_OF_CENTRAL_NE...	582	-0.00052461	-9.1828e-05	0.03705	0.50565	HP_ABNORMALITY_OF_CENTRAL_NERVOUS_SYSTEM_ELECTROPHYSIOLOGY
GOBP_BILE_ACID_METABOLIC_PRO...	49	-0.001803	-9.2936e-05	0.12693	0.50567	GOBP_BILE_ACID_METABOLIC_PROCESS
MIR449C_5P	136	-0.0010978	-9.4043e-05	0.077091	0.50568	MIR449C_5P
GOBP_EPITHELIAL_TO_MESENCHYM...1	165	-0.00093919	-8.8552e-05	0.065374	0.50573	GOBP_EPITHELIAL_TO_MESENCHYMAL_TRANSITION
GOBP_CELL_MATURATION	208	-0.0008786	-9.29e-05	0.060424	0.5058	GOBP_CELL_MATURATION
MODULE_145	104	-0.0011705	-8.7764e-05	0.080139	0.50583	MODULE_145
HP_RECURRENT_RESPIRATORY_INF...	645	-0.00051466	-9.4669e-05	0.035177	0.50584	HP_RECURRENT_RESPIRATORY_INFECTIONS
REACTOME_TRNA_AMINOACYLATION	41	-0.0018769	-8.8513e-05	0.12735	0.50588	REACTOME_TRNA_AMINOACYLATION
HP_SYMPHALANGISM_AFFECTING_T...	19	-0.0033533	-0.00010772	0.22739	0.50588	HP_SYMPHALANGISM_AFFECTING_THE_PHALANGES_OF_THE_HAND
MIR576_5P	343	-0.00071137	-9.6232e-05	0.04783	0.50593	MIR576_5P
MORI_SMALL_PRE_BII_LYMPHOCYT...1	71	-0.0015377	-9.5351e-05	0.10307	0.50595	MORI_SMALL_PRE_BII_LYMPHOCYTE_DN
GOBP_NEGATIVE_REGULATION_OF_...226	99	-0.0012928	-9.4587e-05	0.084864	0.50608	GOBP_NEGATIVE_REGULATION_OF_EXTRINSIC_APOPTOTIC_SIGNALING_PATHWAY
GOMF_PHOSPHATIDYLINOSITOL_5_...	21	-0.0029384	-9.9228e-05	0.19292	0.50608	GOMF_PHOSPHATIDYLINOSITOL_5_PHOSPHATE_BINDING
GSE27786_CD8_TCELL_VS_NEUTRO...1	192	-0.00098919	-0.00010053	0.064763	0.50609	GSE27786_CD8_TCELL_VS_NEUTROPHIL_DN
chr15q12	4	-0.0078113	-0.00011518	0.50901	0.50612	chr15q12
WP_AGERELATED_MACULAR_DEGENE...	15	-0.0036572	-0.0001044	0.23746	0.50614	WP_AGERELATED_MACULAR_DEGENERATION
REACTOME_VEGFR2_MEDIATED_VAS...	26	-0.0025213	-9.4725e-05	0.16301	0.50617	REACTOME_VEGFR2_MEDIATED_VASCULAR_PERMEABILITY
GOBP_FRUCTOSE_6_PHOSPHATE_ME...	14	-0.0045613	-0.00012579	0.2938	0.50619	GOBP_FRUCTOSE_6_PHOSPHATE_METABOLIC_PROCESS
HP_PAPILLOMA	53	-0.0018245	-9.7797e-05	0.11705	0.50622	HP_PAPILLOMA
BERENJENO_ROCK_SIGNALING_NOT...2	27	-0.002541	-9.7283e-05	0.16237	0.50624	BERENJENO_ROCK_SIGNALING_NOT_VIA_RHOA_UP
WP_PROSTAGLANDIN_AND_LEUKOTR...	31	-0.0024221	-9.9348e-05	0.15488	0.50624	WP_PROSTAGLANDIN_AND_LEUKOTRIENE_METABOLISM_IN_SENESCENCE
GOMF_PHOSPHOLIPASE_ACTIVATOR...	17	-0.0032707	-9.9386e-05	0.2091	0.50624	GOMF_PHOSPHOLIPASE_ACTIVATOR_ACTIVITY
HP_ABNORMALITY_OF_HAND_JOINT...	47	-0.0018149	-9.1622e-05	0.1145	0.50632	HP_ABNORMALITY_OF_HAND_JOINT_MOBILITY
HP_HEPATOCELLULAR_ADENOMA	18	-0.0033545	-0.00010489	0.21187	0.50632	HP_HEPATOCELLULAR_ADENOMA
REACTOME_MET_ACTIVATES_PTPN11	5	-0.0065541	-0.00010804	0.41321	0.50633	REACTOME_MET_ACTIVATES_PTPN11
GAUCHER_PBMC_YF_VAX_STAMARIL...10	50	-0.001959	-0.000102	0.1227	0.50637	GAUCHER_PBMC_YF_VAX_STAMARIL_UNKNOWN_AGE_60DY_UP
GNF2_SERPINB5	24	-0.0028131	-0.00010155	0.17556	0.50639	GNF2_SERPINB5
HP_PATENT_DUCTUS_ARTERIOSUS	367	-0.00074597	-0.00010431	0.046252	0.50643	HP_PATENT_DUCTUS_ARTERIOSUS
GHO_ATF5_TARGETS_UP	12	-0.0039938	-0.00010198	0.2473	0.50644	GHO_ATF5_TARGETS_UP
GOBP_POSITIVE_REGULATION_OF_...92	11	-0.0047083	-0.0001151	0.29086	0.50646	GOBP_POSITIVE_REGULATION_OF_CATECHOLAMINE_SECRETION
GSE36891_POLYIC_TLR3_VS_PAM_...1	159	-0.0010775	-9.9745e-05	0.066568	0.50646	GSE36891_POLYIC_TLR3_VS_PAM_TLR2_STIM_PERITONEAL_MACROPHAGE_DN
HP_SHORT_5TH_TOE	5	-0.0085543	-0.00014102	0.52551	0.50649	HP_SHORT_5TH_TOE
PHONG_TNF_RESPONSE_VIA_P38_P...	160	-0.0011718	-0.00010881	0.071336	0.50655	PHONG_TNF_RESPONSE_VIA_P38_PARTIAL
GSE21546_UNSTIM_VS_ANTI_CD3_...4	168	-0.0010966	-0.00010432	0.066517	0.50658	GSE21546_UNSTIM_VS_ANTI_CD3_STIM_ELK1_KO_DP_THYMOCYTES_UP
GOBP_POSITIVE_REGULATION_OF_...556	488	-0.00065877	-0.00010587	0.039746	0.50661	GOBP_POSITIVE_REGULATION_OF_ORGANELLE_ORGANIZATION
JI_CARCINOGENESIS_BY_KRAS_AN...2	12	-0.0047631	-0.00012162	0.28693	0.50662	JI_CARCINOGENESIS_BY_KRAS_AND_STK11_UP
HP_HYPOPLASIA_OF_THE_IRIS	32	-0.0026711	-0.00011131	0.15946	0.50668	HP_HYPOPLASIA_OF_THE_IRIS
WP_CANNABINOID_RECEPTOR_SIGN...	26	-0.0027345	-0.00010274	0.16301	0.50669	WP_CANNABINOID_RECEPTOR_SIGNALING
HP_ABNORMAL_AORTIC_VALVE_MOR...	170	-0.0011967	-0.00011451	0.071152	0.50671	HP_ABNORMAL_AORTIC_VALVE_MORPHOLOGY
GCM_PTK2	142	-0.0012005	-0.00010507	0.071309	0.50672	GCM_PTK2
HP_BOWING_OF_THE_ARM	43	-0.0020142	-9.7272e-05	0.11957	0.50672	HP_BOWING_OF_THE_ARM
GSE26488_CTRL_VS_PEPTIDE_INJ...4	161	-0.0012212	-0.00011375	0.072523	0.50672	GSE26488_CTRL_VS_PEPTIDE_INJECTION_OT2_THYMOCYTE_UP
LOPEZ_MESOTHELIOMA_SURVIVAL_...4	12	-0.0040769	-0.0001041	0.24169	0.50673	LOPEZ_MESOTHELIOMA_SURVIVAL_UP
SP1_Q6_01	239	-0.0010065	-0.00011398	0.059169	0.50679	SP1_Q6_01
GOBP_RIBOSE_PHOSPHATE_METABO...	357	-0.00079636	-0.00010986	0.046521	0.50683	GOBP_RIBOSE_PHOSPHATE_METABOLIC_PROCESS
GOBP_REGULATION_OF_MUSCLE_HY...	59	-0.0020382	-0.00011525	0.11888	0.50684	GOBP_REGULATION_OF_MUSCLE_HYPERTROPHY
WILLIAMS_ESR1_TARGETS_DN	6	-0.0052022	-9.394e-05	0.30302	0.50685	WILLIAMS_ESR1_TARGETS_DN
HP_LARYNGOMALACIA	80	-0.00162	-0.0001066	0.094254	0.50686	HP_LARYNGOMALACIA
GSE14908_RESTING_VS_HDM_STIM...1	194	-0.001088	-0.00011114	0.063245	0.50686	GSE14908_RESTING_VS_HDM_STIM_CD4_TCELL_ATOPIC_PATIENT_DN
GOBP_SIGNALING_RECEPTOR_LIGA...	43	-0.0022541	-0.00010886	0.13092	0.50687	GOBP_SIGNALING_RECEPTOR_LIGAND_PRECURSOR_PROCESSING
HP_VERRUCAE	31	-0.0030063	-0.00012331	0.1738	0.5069	HP_VERRUCAE
HE_LIM_SUN_FETAL_LUNG_C3_EAR...	629	-0.00058868	-0.00010698	0.034023	0.5069	HE_LIM_SUN_FETAL_LUNG_C3_EARLY_CAP_CELL
GSE21546_SAP1A_KO_VS_SAP1A_K...2	196	-0.0011084	-0.00011381	0.063929	0.50692	GSE21546_SAP1A_KO_VS_SAP1A_KO_AND_ELK1_KO_ANTI_CD3_STIM_DP_THYMOCYTES_UP
chr15q24	61	-0.0035275	-0.0002028	0.20227	0.50696	chr15q24
GOBP_FOLIC_ACID_TRANSPORT	10	-0.0055733	-0.00012991	0.31925	0.50696	GOBP_FOLIC_ACID_TRANSPORT
GSE7509_FCGRIIB_VS_TNFA_IL1B...2	176	-0.0011021	-0.00010729	0.063199	0.50696	GSE7509_FCGRIIB_VS_TNFA_IL1B_IL6_PGE_STIM_DC_UP
GOBP_REGULATION_OF_CELLULAR_...5	7	-0.0048696	-9.4978e-05	0.2784	0.50698	GOBP_REGULATION_OF_CELLULAR_PH_REDUCTION
GSE41867_NAIVE_VS_EFFECTOR_C...1	192	-0.0011085	-0.00011266	0.063282	0.50699	GSE41867_NAIVE_VS_EFFECTOR_CD8_TCELL_DN
HP_BIRTH_LENGTH_LESS_THAN_3R...	13	-0.0043326	-0.00011514	0.24562	0.50704	HP_BIRTH_LENGTH_LESS_THAN_3RD_PERCENTILE
GTGCCAA_MIR96	300	-0.00089315	-0.00011313	0.050557	0.50705	GTGCCAA_MIR96
GSE17322_CD103_POS_VS_CD11B_...2	186	-0.0011104	-0.00011109	0.06286	0.50705	GSE17322_CD103_POS_VS_CD11B_HIGH_LUNG_DC_UP
REACTOME_METABOLIC_DISORDERS...	33	-0.0027334	-0.00011567	0.15416	0.50707	REACTOME_METABOLIC_DISORDERS_OF_BIOLOGICAL_OXIDATION_ENZYMES
TAKADA_GASTRIC_CANCER_COPY_N...2	7	-0.0059571	-0.00011619	0.33531	0.50709	TAKADA_GASTRIC_CANCER_COPY_NUMBER_UP
GOBP_GONADOTROPIN_SECRETION	17	-0.0037949	-0.00011531	0.21197	0.50714	GOBP_GONADOTROPIN_SECRETION
GOBP_POSITIVE_REGULATION_OF_...643	194	-0.0011593	-0.00011843	0.064608	0.50716	GOBP_POSITIVE_REGULATION_OF_PROTEOLYSIS
HP_ABNORMALITY_OF_OCULAR_SMO...	70	-0.0020333	-0.00012519	0.11286	0.50719	HP_ABNORMALITY_OF_OCULAR_SMOOTH_PURSUIT
GSE3039_ALPHAALPHA_CD8_TCELL...3	188	-0.0012373	-0.00012445	0.068534	0.5072	GSE3039_ALPHAALPHA_CD8_TCELL_VS_B2_BCELL_DN
GSE39556_UNTREATED_VS_3H_POL...2	187	-0.0011585	-0.00011621	0.064214	0.5072	GSE39556_UNTREATED_VS_3H_POLYIC_INJ_MOUSE_CD8A_DC_UP
HP_ABNORMALITY_OF_CHROMOSOME...1	12	-0.004326	-0.00011046	0.23874	0.50723	HP_ABNORMALITY_OF_CHROMOSOME_SEGREGATION
MSX1_TARGET_GENES	172	-0.0012058	-0.00011606	0.06646	0.50724	MSX1_TARGET_GENES
REACTOME_SPHINGOLIPID_CATABO...	12	-0.0044209	-0.00011288	0.24272	0.50727	REACTOME_SPHINGOLIPID_CATABOLISM
GOCC_POLAR_MICROTUBULE	5	-0.0073197	-0.00012066	0.39917	0.50732	GOCC_POLAR_MICROTUBULE
GOBP_NEURON_PROJECTION_EXTEN...2	21	-0.0033559	-0.00011333	0.18262	0.50733	GOBP_NEURON_PROJECTION_EXTENSION_INVOLVED_IN_NEURON_PROJECTION_GUIDANCE
GOBP_SEROTONIN_UPTAKE	12	-0.0043509	-0.00011109	0.23693	0.50733	GOBP_SEROTONIN_UPTAKE
chr2p13	83	-0.0032548	-0.00021814	0.17598	0.50738	chr2p13
GOMF_PEPTIDYL_TRNA_HYDROLASE...	5	-0.0082287	-0.00013565	0.44368	0.5074	GOMF_PEPTIDYL_TRNA_HYDROLASE_ACTIVITY
MYLLYKANGAS_AMPLIFICATION_HO...18	6	-0.00607	-0.00010961	0.32623	0.50742	MYLLYKANGAS_AMPLIFICATION_HOT_SPOT_6
HP_SICK_SINUS_SYNDROME	29	-0.0030409	-0.00012065	0.16345	0.50742	HP_SICK_SINUS_SYNDROME
HP_OROFACIAL_DYSKINESIA	28	-0.0035306	-0.00013764	0.1895	0.50743	HP_OROFACIAL_DYSKINESIA
REACTOME_ATF4_ACTIVATES_GENE...	27	-0.0034607	-0.00013249	0.18511	0.50746	REACTOME_ATF4_ACTIVATES_GENES_IN_RESPONSE_TO_ENDOPLASMIC_RETICULUM_STRESS
GOBP_CELL_FATE_SPECIFICATION...	7	-0.0070969	-0.00013842	0.37871	0.50748	GOBP_CELL_FATE_SPECIFICATION_INVOLVED_IN_PATTERN_SPECIFICATION
SCHAEFFER_PROSTATE_DEVELOPME...13	11	-0.0056065	-0.00013706	0.2971	0.50753	SCHAEFFER_PROSTATE_DEVELOPMENT_AND_CANCER_BOX4_UP
HP_ABNORMAL_URINARY_PURINE_L...	8	-0.0058853	-0.00012271	0.31095	0.50755	HP_ABNORMAL_URINARY_PURINE_LEVEL
KEGG_TAURINE_AND_HYPOTAURINE...	10	-0.0042969	-0.00010016	0.22639	0.50757	KEGG_TAURINE_AND_HYPOTAURINE_METABOLISM
GOBP_CELLULAR_RESPONSE_TO_MO...	229	-0.0011039	-0.0001224	0.05801	0.50759	GOBP_CELLULAR_RESPONSE_TO_MOLECULE_OF_BACTERIAL_ORIGIN
GOCC_APOLIPOPROTEIN_B_MRNA_E...	5	-0.0067543	-0.00011134	0.35496	0.50759	GOCC_APOLIPOPROTEIN_B_MRNA_EDITING_ENZYME_COMPLEX
GOMF_GLUCURONOSYL_N_ACETYLGA...	6	-0.0057795	-0.00010437	0.30333	0.5076	GOMF_GLUCURONOSYL_N_ACETYLGALACTOSAMINYL_PROTEOGLYCAN_4_BETA_N_ACETYLGALACTOSAMINYLTRANSFERASE_ACTIVITY
MIR136_5P	108	-0.0015514	-0.00011852	0.08132	0.50761	MIR136_5P
KUMAR_TARGETS_OF_MLL_AF9_FUS...	380	-0.00084613	-0.00012035	0.044123	0.50765	KUMAR_TARGETS_OF_MLL_AF9_FUSION
HP_DECREASED_MEMORY_T_CELL_P...	6	-0.0077497	-0.00013994	0.40427	0.50765	HP_DECREASED_MEMORY_T_CELL_PROPORTION
GSE12845_PRE_GC_VS_DARKZONE_...1	194	-0.0011684	-0.00011936	0.060667	0.50768	GSE12845_PRE_GC_VS_DARKZONE_GC_TONSIL_BCELL_DN
HAY_BONE_MARROW_CD34_POS_PRE...1	87	-0.001839	-0.00012618	0.095047	0.50772	HAY_BONE_MARROW_CD34_POS_PRE_B
BUSSLINGER_DUODENAL_MATURE_E...	241	-0.0010565	-0.00012014	0.053915	0.50782	BUSSLINGER_DUODENAL_MATURE_ENTEROCYTES
KEGG_MEDICUS_REFERENCE_DOUBL...1	4	-0.0082086	-0.00012104	0.41761	0.50784	KEGG_MEDICUS_REFERENCE_DOUBLE_HOLLIDAY_JUNCTION_RESOLUTION
GOBP_CARDIAC_CELL_DEVELOPMENT	88	-0.0018195	-0.00012555	0.092524	0.50784	GOBP_CARDIAC_CELL_DEVELOPMENT
GOBP_REGULATION_OF_GLUCOCORT...1	10	-0.0055794	-0.00013006	0.28367	0.50785	GOBP_REGULATION_OF_GLUCOCORTICOID_BIOSYNTHETIC_PROCESS
MIR4287	122	-0.0016215	-0.00013162	0.080981	0.50799	MIR4287
WP_DNA_DAMAGE_RESPONSE	68	-0.0021044	-0.00012772	0.10497	0.508	WP_DNA_DAMAGE_RESPONSE
WP_MICRORNA_FOR_TARGETING_CA...	7	-0.0080177	-0.00015638	0.39894	0.50802	WP_MICRORNA_FOR_TARGETING_CANCER_GROWTH_AND_VASCULARIZATION_IN_GLIOBLASTOMA
GOBP_ACIDIC_AMINO_ACID_TRANS...	71	-0.0021447	-0.00013299	0.10616	0.50806	GOBP_ACIDIC_AMINO_ACID_TRANSPORT
MIR106B_5P	667	-0.00070653	-0.00013208	0.034932	0.50807	MIR106B_5P
GOCC_PTW_PP1_PHOSPHATASE_COM...	7	-0.0081823	-0.00015959	0.40408	0.50808	GOCC_PTW_PP1_PHOSPHATASE_COMPLEX
GOMF_O_METHYLTRANSFERASE_ACT...	21	-0.0036536	-0.00012338	0.17918	0.50813	GOMF_O_METHYLTRANSFERASE_ACTIVITY
GOMF_CHONDROITIN_SULFOTRANSF...	7	-0.0065575	-0.0001279	0.31897	0.5082	GOMF_CHONDROITIN_SULFOTRANSFERASE_ACTIVITY
GSE33292_DN3_THYMOCYTE_VS_TC...1	189	-0.0013257	-0.00013369	0.064429	0.50821	GSE33292_DN3_THYMOCYTE_VS_TCELL_LYMPHOMA_FROM_TCF1_KO_DN
KEGG_MEDICUS_VARIANT_MUTATIO...29	15	-0.004628	-0.00013211	0.2244	0.50823	KEGG_MEDICUS_VARIANT_MUTATION_CAUSED_ABERRANT_ABETA_TO_ELECTRON_TRANSFER_IN_COMPLEX_IV
GSE28237_FOLLICULAR_VS_LATE_...1	193	-0.0012814	-0.00013057	0.06172	0.50828	GSE28237_FOLLICULAR_VS_LATE_GC_BCELL_DN
REACTOME_FORMATION_OF_THE_EM...	19	-0.0044047	-0.00014149	0.21096	0.50833	REACTOME_FORMATION_OF_THE_EMBRYONIC_STEM_CELL_BAF_ESBAF_COMPLEX
HP_ABNORMAL_WRIST_PHYSIOLOGY	16	-0.0052692	-0.00015534	0.2521	0.50834	HP_ABNORMAL_WRIST_PHYSIOLOGY
GOBP_NEGATIVE_REGULATION_OF_...73	78	-0.0020553	-0.00013355	0.098134	0.50835	GOBP_NEGATIVE_REGULATION_OF_CANONICAL_NF_KAPPAB_SIGNAL_TRANSDUCTION
KEGG_MEDICUS_VARIANT_MUTATIO...58	6	-0.0078112	-0.00014105	0.37286	0.50836	KEGG_MEDICUS_VARIANT_MUTATION_CAUSED_ABERRANT_SNCA_TO_PERK_ATF4_SIGNALING_PATHWAY
HP_PARANOIA	24	-0.0035129	-0.00012681	0.16755	0.50836	HP_PARANOIA
GSE4590_SMALL_VS_VPREB_POS_L...1	154	-0.0014867	-0.00013546	0.070852	0.50837	GSE4590_SMALL_VS_VPREB_POS_LARGE_PRE_BCELL_DN
MIR12129	139	-0.0015743	-0.00013633	0.074909	0.50838	MIR12129
MIR494_5P	39	-0.0030712	-0.00014127	0.14561	0.50841	MIR494_5P
GOBP_POSITIVE_REGULATION_OF_...790	7	-0.0052171	-0.00010175	0.24743	0.50841	GOBP_POSITIVE_REGULATION_OF_T_CELL_MEDIATED_IMMUNE_RESPONSE_TO_TUMOR_CELL
GOBP_CATECHOLAMINE_UPTAKE_IN...	12	-0.0051185	-0.00013069	0.2424	0.50842	GOBP_CATECHOLAMINE_UPTAKE_INVOLVED_IN_SYNAPTIC_TRANSMISSION
GOBP_EMBRYONIC_BRAIN_DEVELOP...	19	-0.0040841	-0.00013119	0.19162	0.5085	GOBP_EMBRYONIC_BRAIN_DEVELOPMENT
HP_IRREGULAR_HYPERPIGMENTATI...	227	-0.0012663	-0.0001398	0.059284	0.50852	HP_IRREGULAR_HYPERPIGMENTATION
GOBP_POSITIVE_REGULATION_OF_...577	16	-0.0048144	-0.00014193	0.2249	0.50854	GOBP_POSITIVE_REGULATION_OF_PHOSPHOLIPID_METABOLIC_PROCESS
TERAMOTO_OPN_TARGETS_CLUSTER...7	8	-0.0058348	-0.00012166	0.26945	0.50864	TERAMOTO_OPN_TARGETS_CLUSTER_8
GOBP_NUCLEOSIDE_DIPHOSPHATE_...2	101	-0.001963	-0.00014506	0.090458	0.50866	GOBP_NUCLEOSIDE_DIPHOSPHATE_CATABOLIC_PROCESS
NAGASHIMA_EGF_SIGNALING_UP	56	-0.0027184	-0.00014976	0.12469	0.5087	NAGASHIMA_EGF_SIGNALING_UP
GSE17721_POLYIC_VS_CPG_2H_BM...1	192	-0.0013703	-0.00013926	0.062827	0.5087	GSE17721_POLYIC_VS_CPG_2H_BMDC_DN
PPAR_DR1_Q2	251	-0.0012443	-0.00014436	0.056896	0.50872	PPAR_DR1_Q2
HP_ELEVATED_ALKALINE_PHOSPHA...	12	-0.0059757	-0.00015258	0.27122	0.50879	HP_ELEVATED_ALKALINE_PHOSPHATASE_OF_BONE_ORIGIN
GOBP_ANIMAL_ORGAN_FORMATION	65	-0.0023633	-0.00014024	0.10679	0.50883	GOBP_ANIMAL_ORGAN_FORMATION
GNF2_ELAC2	42	-0.0029777	-0.00014213	0.134	0.50886	GNF2_ELAC2
GSE17186_BLOOD_VS_CORD_BLOOD...3	194	-0.0013589	-0.00013882	0.061073	0.50888	GSE17186_BLOOD_VS_CORD_BLOOD_CD21LOW_TRANSITIONAL_BCELL_DN
GOBP_QUINOLINATE_METABOLIC_P...	6	-0.0067239	-0.00012142	0.29939	0.50896	GOBP_QUINOLINATE_METABOLIC_PROCESS
GOCC_NUCLEOSOME	117	-0.0022571	-0.00017944	0.10001	0.509	GOCC_NUCLEOSOME
GOBP_CORONARY_ARTERY_MORPHOG...	9	-0.0076907	-0.00017008	0.334	0.50919	GOBP_CORONARY_ARTERY_MORPHOGENESIS
GOCC_CORTICAL_CYTOSKELETON	106	-0.0019727	-0.00014932	0.085659	0.50919	GOCC_CORTICAL_CYTOSKELETON
GOCC_PLATELET_DENSE_GRANULE	21	-0.0045364	-0.00015319	0.19627	0.50922	GOCC_PLATELET_DENSE_GRANULE
HOXA4_Q2	265	-0.001305	-0.0001555	0.05638	0.50923	HOXA4_Q2
MORF_ESPL1	59	-0.0024275	-0.00013726	0.1049	0.50923	MORF_ESPL1
GSE9946_IMMATURE_VS_LISTERIA...2	127	-0.0017929	-0.00014846	0.077455	0.50923	GSE9946_IMMATURE_VS_LISTERIA_INF_MATURE_DC_UP
GOBP_REGULATION_OF_BRANCHING...5	21	-0.0045892	-0.00015497	0.19494	0.50939	GOBP_REGULATION_OF_BRANCHING_INVOLVED_IN_URETERIC_BUD_MORPHOGENESIS
GOBP_REGULATION_OF_LYMPHOCYT...3	25	-0.0040232	-0.00014822	0.1709	0.50939	GOBP_REGULATION_OF_LYMPHOCYTE_CHEMOTAXIS
REACTOME_DEFECTIVE_EXT2_CAUS...	14	-0.0064446	-0.00017773	0.27348	0.5094	REACTOME_DEFECTIVE_EXT2_CAUSES_EXOSTOSES_2
HP_IMPAIRED_TANDEM_GAIT	11	-0.0060392	-0.00014764	0.25594	0.50941	HP_IMPAIRED_TANDEM_GAIT
TCANNTGAY_SREBP1_01	463	-0.00098486	-0.00015427	0.041708	0.50942	TCANNTGAY_SREBP1_01
GOMF_EUKARYOTIC_INITIATION_F...	9	-0.0056977	-0.000126	0.2403	0.50946	GOMF_EUKARYOTIC_INITIATION_FACTOR_4E_BINDING
GOBP_REGULATION_OF_PROTEIN_L...8	10	-0.0068455	-0.00015957	0.28844	0.50947	GOBP_REGULATION_OF_PROTEIN_LOCALIZATION_TO_CHROMOSOME_TELOMERIC_REGION
GOBP_POSITIVE_REGULATION_OF_...67	40	-0.0037472	-0.00017455	0.15731	0.5095	GOBP_POSITIVE_REGULATION_OF_B_CELL_MEDIATED_IMMUNITY
BIOCARTA_BARR_MAPK_PATHWAY	12	-0.0065101	-0.00016623	0.27219	0.50954	BIOCARTA_BARR_MAPK_PATHWAY
GOCC_ENDOLYSOSOME	30	-0.0040107	-0.00016184	0.16717	0.50957	GOCC_ENDOLYSOSOME
GOBP_CD4_POSITIVE_ALPHA_BETA...2	19	-0.0047247	-0.00015177	0.1961	0.50961	GOBP_CD4_POSITIVE_ALPHA_BETA_T_CELL_CYTOKINE_PRODUCTION
GOMF_D_MANNOSE_BINDING	22	-0.0053575	-0.00018517	0.22249	0.50961	GOMF_D_MANNOSE_BINDING
HP_ORTHOKERATOSIS	20	-0.004524	-0.00014909	0.1871	0.50964	HP_ORTHOKERATOSIS
GOBP_REGULATION_OF_EXCITATOR...	20	-0.0049625	-0.00016355	0.2035	0.50973	GOBP_REGULATION_OF_EXCITATORY_SYNAPSE_ASSEMBLY
MIR3064_5P	144	-0.0018273	-0.00016104	0.074663	0.50976	MIR3064_5P
GOBP_RESPONSE_TO_MUSCLE_INAC...	8	-0.0075032	-0.00015644	0.30384	0.50985	GOBP_RESPONSE_TO_MUSCLE_INACTIVITY
GSE3982_NEUTROPHIL_VS_CENT_M...2	194	-0.0015133	-0.00015459	0.060882	0.50992	GSE3982_NEUTROPHIL_VS_CENT_MEMORY_CD4_TCELL_UP
GSE10094_LCMV_VS_LISTERIA_IN...2	192	-0.0015286	-0.00015536	0.061248	0.50996	GSE10094_LCMV_VS_LISTERIA_IND_EFF_CD4_TCELL_UP
PID_S1P_META_PATHWAY	20	-0.0044012	-0.00014505	0.17611	0.50997	PID_S1P_META_PATHWAY
GSE34156_UNTREATED_VS_24H_NO...1	155	-0.0016409	-0.00015	0.065434	0.51	GSE34156_UNTREATED_VS_24H_NOD2_AND_TLR1_TLR2_LIGAND_TREATED_MONOCYTE_DN
HP_HYPERMOBILITY_OF_INTERPHA...	5	-0.0078187	-0.00012889	0.31035	0.51005	HP_HYPERMOBILITY_OF_INTERPHALANGEAL_JOINTS
GOBP_OPSONIZATION	16	-0.0059466	-0.00017531	0.23584	0.51006	GOBP_OPSONIZATION
MODULE_98	379	-0.0011528	-0.00016376	0.045605	0.51008	MODULE_98
HEIDENBLAD_AMPLICON_8Q24_UP	37	-0.0037609	-0.00016851	0.14855	0.5101	HEIDENBLAD_AMPLICON_8Q24_UP
GOBP_POSITIVE_REGULATION_OF_...248	31	-0.0038949	-0.00015976	0.15379	0.5101	GOBP_POSITIVE_REGULATION_OF_ERBB_SIGNALING_PATHWAY
WP_GDNFRET_SIGNALING_AXIS	30	-0.0040399	-0.00016302	0.1591	0.51013	WP_GDNFRET_SIGNALING_AXIS
WP_CHOLESTEROL_METABOLISM	72	-0.0024175	-0.00015095	0.09509	0.51014	WP_CHOLESTEROL_METABOLISM
GSE2770_TGFB_AND_IL4_ACT_VS_...6	182	-0.0016772	-0.00016601	0.065916	0.51015	GSE2770_TGFB_AND_IL4_ACT_VS_ACT_CD4_TCELL_6H_UP
GSE36009_WT_VS_NLRP10_KO_DC_...2	190	-0.0015841	-0.00016016	0.062111	0.51017	GSE36009_WT_VS_NLRP10_KO_DC_LPS_STIM_DN
GOBP_VENTRICULAR_SYSTEM_DEVE...	33	-0.0038403	-0.00016252	0.15028	0.51019	GOBP_VENTRICULAR_SYSTEM_DEVELOPMENT
GOCC_PHOTORECEPTOR_OUTER_SEG...2	16	-0.0049799	-0.00014681	0.19494	0.51019	GOCC_PHOTORECEPTOR_OUTER_SEGMENT_MEMBRANE
MODULE_329	50	-0.0032236	-0.00016784	0.12604	0.5102	MODULE_329
GOMF_ATPASE_COUPLED_INTRAMEM...	26	-0.0047778	-0.0001795	0.18662	0.51021	GOMF_ATPASE_COUPLED_INTRAMEMBRANE_LIPID_TRANSPORTER_ACTIVITY
GOBP_NEGATIVE_REGULATION_OF_...379	2	-0.017958	-0.00018725	0.70035	0.51023	GOBP_NEGATIVE_REGULATION_OF_MATRIX_METALLOPEPTIDASE_SECRETION
PID_PS1_PATHWAY	43	-0.0034753	-0.00016783	0.13536	0.51024	PID_PS1_PATHWAY
HP_PULMONARY_INTERSTITIAL_TH...	6	-0.010475	-0.00018916	0.40798	0.51024	HP_PULMONARY_INTERSTITIAL_THICKENING
GOCC_POSTSYNAPTIC_SPECIALIZA...1	370	-0.001214	-0.00017045	0.047118	0.51028	GOCC_POSTSYNAPTIC_SPECIALIZATION
GSE25087_TREG_VS_TCONV_FETUS...2	189	-0.0016634	-0.00016775	0.064381	0.51031	GSE25087_TREG_VS_TCONV_FETUS_UP
CHENG_TAF7L_TARGETS	6	-0.0090413	-0.00016327	0.34723	0.51039	CHENG_TAF7L_TARGETS
GOBP_REGULATION_OF_ANDROGEN_...	32	-0.0041459	-0.00017277	0.15884	0.51041	GOBP_REGULATION_OF_ANDROGEN_RECEPTOR_SIGNALING_PATHWAY
GOBP_NEGATIVE_REGULATION_OF_...335	23	-0.0048719	-0.00017217	0.18551	0.51048	GOBP_NEGATIVE_REGULATION_OF_KERATINOCYTE_PROLIFERATION
THAKAR_PBMC_INACTIVATED_INFL...1	56	-0.0031093	-0.0001713	0.11836	0.51048	THAKAR_PBMC_INACTIVATED_INFLUENZA_AGE_21_30YO_NONRESPONDER_28DY_DN
GOBP_SOMITE_SPECIFICATION	5	-0.01126	-0.00018562	0.425	0.51057	GOBP_SOMITE_SPECIFICATION
HP_GENERALIZED_TONIC_SEIZURE	62	-0.0030557	-0.00017711	0.11511	0.51059	HP_GENERALIZED_TONIC_SEIZURE
GOMF_VOLTAGE_GATED_MONOATOMI...2	141	-0.0021192	-0.00018483	0.079243	0.51067	GOMF_VOLTAGE_GATED_MONOATOMIC_CATION_CHANNEL_ACTIVITY
GOBP_MAINTENANCE_OF_PROTEIN_...2	45	-0.0031855	-0.00015737	0.11862	0.51071	GOBP_MAINTENANCE_OF_PROTEIN_LOCALIZATION_IN_ORGANELLE
GSE25088_WT_VS_STAT6_KO_MACR...6	197	-0.0016189	-0.00016664	0.06008	0.51075	GSE25088_WT_VS_STAT6_KO_MACROPHAGE_ROSIGLITAZONE_STIM_DN
GCM_VAV1	45	-0.0034668	-0.00017126	0.12799	0.5108	GCM_VAV1
EIF4E_DN	98	-0.0023007	-0.00016749	0.084716	0.51083	EIF4E_DN
GOBP_PURINE_NUCLEOSIDE_MONOP...3	44	-0.0031694	-0.00015483	0.11637	0.51086	GOBP_PURINE_NUCLEOSIDE_MONOPHOSPHATE_METABOLIC_PROCESS
GOBP_REGULATION_OF_LIPOPROTE...1	14	-0.0059432	-0.0001639	0.21745	0.5109	GOBP_REGULATION_OF_LIPOPROTEIN_METABOLIC_PROCESS
HP_PULMONARY_EMBOLISM	39	-0.0036132	-0.0001662	0.1318	0.51093	HP_PULMONARY_EMBOLISM
GOBP_NEGATIVE_REGULATION_OF_...326	23	-0.0050668	-0.00017906	0.18409	0.51098	GOBP_NEGATIVE_REGULATION_OF_INTRINSIC_APOPTOTIC_SIGNALING_PATHWAY_BY_P53_CLASS_MEDIATOR
GOBP_SEX_DETERMINATION	20	-0.0048911	-0.00016119	0.1764	0.51106	GOBP_SEX_DETERMINATION
KRAS.600_UP.V1_DN	265	-0.0014289	-0.00017027	0.051426	0.51108	KRAS.600_UP.V1_DN
REACTOME_IRAK1_RECRUITS_IKK_...	14	-0.0070196	-0.00019359	0.24983	0.51121	REACTOME_IRAK1_RECRUITS_IKK_COMPLEX
HP_HYPERMETHIONINEMIA	9	-0.0099527	-0.0002201	0.35295	0.51125	HP_HYPERMETHIONINEMIA
GOCC_CYCLIN_DEPENDENT_PROTEI...	62	-0.003232	-0.00018732	0.1142	0.51129	GOCC_CYCLIN_DEPENDENT_PROTEIN_KINASE_HOLOENZYME_COMPLEX
GOBP_MEIOTIC_CELL_CYCLE_PROC...2	7	-0.0081393	-0.00015875	0.28617	0.51134	GOBP_MEIOTIC_CELL_CYCLE_PROCESS_INVOLVED_IN_OOCYTE_MATURATION
WP_HFE_EFFECT_ON_HEPCIDIN_PR...	7	-0.0089726	-0.000175	0.31321	0.51143	WP_HFE_EFFECT_ON_HEPCIDIN_PRODUCTION
HP_ABNORMAL_EMOTIONAL_STATE	653	-0.00098989	-0.00018317	0.034498	0.51145	HP_ABNORMAL_EMOTIONAL_STATE
REACTOME_RHO_GTPASES_ACTIVAT...10	35	-0.0040973	-0.00017856	0.14256	0.51146	REACTOME_RHO_GTPASES_ACTIVATE_WASPS_AND_WAVES
GOBP_OSTEOBLAST_DIFFERENTIAT...	230	-0.001648	-0.00018313	0.05734	0.51146	GOBP_OSTEOBLAST_DIFFERENTIATION
AMIT_EGF_RESPONSE_240_HELA	54	-0.0036721	-0.00019867	0.12747	0.51149	AMIT_EGF_RESPONSE_240_HELA
WP_MARKERS_OF_KIDNEY_CELL_LI...	57	-0.0031795	-0.00017672	0.11035	0.51149	WP_MARKERS_OF_KIDNEY_CELL_LINEAGE
LAKE_ADULT_KIDNEY_C23_ENDOTH...	119	-0.002434	-0.00019514	0.084522	0.51149	LAKE_ADULT_KIDNEY_C23_ENDOTHELIAL_CELLS_AVR
GSE42021_TCONV_PLN_VS_TREG_P...1	188	-0.0017681	-0.00017783	0.061116	0.51154	GSE42021_TCONV_PLN_VS_TREG_PRECURSORS_THYMUS_DN
GOMF_CALCIUM_DEPENDENT_PROTE...4	5	-0.011454	-0.00018882	0.39567	0.51155	GOMF_CALCIUM_DEPENDENT_PROTEIN_SERINE_THREONINE_PHOSPHATASE_REGULATOR_ACTIVITY
HP_ABNORMAL_MORPHOLOGY_OF_TH...3	27	-0.0050362	-0.00019281	0.17385	0.51155	HP_ABNORMAL_MORPHOLOGY_OF_THE_CONJUNCTIVAL_VASCULATURE
GOBP_GLIAL_CELL_FATE_SPECIFI...	7	-0.010607	-0.00020689	0.36617	0.51156	GOBP_GLIAL_CELL_FATE_SPECIFICATION
HP_BILATERAL_SINGLE_TRANSVER...	61	-0.0032141	-0.00018479	0.11092	0.51156	HP_BILATERAL_SINGLE_TRANSVERSE_PALMAR_CREASES
GOBP_MYELOID_DENDRITIC_CELL_...3	7	-0.0080171	-0.00015637	0.27478	0.51164	GOBP_MYELOID_DENDRITIC_CELL_CYTOKINE_PRODUCTION
WEIGEL_OXIDATIVE_STRESS_BY_H...1	34	-0.0045184	-0.00019408	0.15466	0.51165	WEIGEL_OXIDATIVE_STRESS_BY_HNE_AND_H2O2
HP_HEART_BLOCK	123	-0.002483	-0.00020236	0.085037	0.51165	HP_HEART_BLOCK
MEISSNER_ES_ICP_WITH_H3K4ME3...	11	-0.0066685	-0.00016303	0.22806	0.51166	MEISSNER_ES_ICP_WITH_H3K4ME3_AND_H3K27ME3
GSE27092_WT_VS_HDAC7_PHOSPHO...1	192	-0.0018267	-0.00018565	0.06206	0.51174	GSE27092_WT_VS_HDAC7_PHOSPHO_DEFICIENT_CD8_TCELL_DN
ZNF680_TARGET_GENES	664	-0.00098595	-0.00018391	0.033456	0.51176	ZNF680_TARGET_GENES
GOMF_PROTON_TRANSPORTING_ATP...	12	-0.0089108	-0.00022752	0.30104	0.51181	GOMF_PROTON_TRANSPORTING_ATP_SYNTHASE_ACTIVITY_ROTATIONAL_MECHANISM
GSE14908_ATOPIC_VS_NONATOPIC...4	192	-0.001825	-0.00018548	0.061548	0.51183	GSE14908_ATOPIC_VS_NONATOPIC_PATIENT_RESTING_CD4_TCELL_UP
MODULE_244	180	-0.001969	-0.00019383	0.066332	0.51184	MODULE_244
GOBP_HOST_MEDIATED_SUPPRESSI...	21	-0.00529	-0.00017864	0.17809	0.51185	GOBP_HOST_MEDIATED_SUPPRESSION_OF_SYMBIONT_INVASION
GOBP_MEIOTIC_CHROMOSOME_SEGR...	92	-0.002833	-0.00019986	0.095233	0.51187	GOBP_MEIOTIC_CHROMOSOME_SEGREGATION
HP_DECREASED_LIBIDO	13	-0.0065787	-0.00017483	0.22033	0.51191	HP_DECREASED_LIBIDO
REACTOME_CASPASE_ACTIVATION_...3	26	-0.0050087	-0.00018818	0.16747	0.51193	REACTOME_CASPASE_ACTIVATION_VIA_EXTRINSIC_APOPTOTIC_SIGNALLING_PATHWAY
GOMF_HEAT_SHOCK_PROTEIN_BIND...	129	-0.0021844	-0.00018229	0.072882	0.51196	GOMF_HEAT_SHOCK_PROTEIN_BINDING
TAATAAT_MIR126	214	-0.0018695	-0.00020047	0.062228	0.51198	TAATAAT_MIR126
GOMF_GAMMA_CATENIN_BINDING	11	-0.0087838	-0.00021474	0.29163	0.51201	GOMF_GAMMA_CATENIN_BINDING
GOBP_DEOXYRIBONUCLEOSIDE_CAT...	6	-0.011794	-0.00021298	0.39128	0.51202	GOBP_DEOXYRIBONUCLEOSIDE_CATABOLIC_PROCESS
GOMF_MAGNESIUM_ION_TRANSMEMB...	20	-0.006078	-0.00020031	0.20063	0.51208	GOMF_MAGNESIUM_ION_TRANSMEMBRANE_TRANSPORTER_ACTIVITY
MAGRANGEAS_MULTIPLE_MYELOMA_...1	26	-0.0053401	-0.00020063	0.17604	0.5121	MAGRANGEAS_MULTIPLE_MYELOMA_IGG_VS_IGA_DN
GSE43955_10H_VS_30H_ACT_CD4_...4	193	-0.0018131	-0.00018475	0.05965	0.51212	GSE43955_10H_VS_30H_ACT_CD4_TCELL_WITH_TGFB_IL6_UP
GOBP_DETOXIFICATION_OF_COPPE...	15	-0.0090179	-0.00025742	0.2946	0.51221	GOBP_DETOXIFICATION_OF_COPPER_ION
GOBP_POSITIVE_REGULATION_OF_...510	10	-0.008192	-0.00019096	0.26658	0.51226	GOBP_POSITIVE_REGULATION_OF_NATURAL_KILLER_CELL_DIFFERENTIATION
GOBP_SINOATRIAL_NODE_CELL_DE...	5	-0.010828	-0.00017849	0.35079	0.51231	GOBP_SINOATRIAL_NODE_CELL_DEVELOPMENT
GOBP_SKELETAL_MUSCLE_CELL_DI...	78	-0.0030339	-0.00019715	0.098205	0.51232	GOBP_SKELETAL_MUSCLE_CELL_DIFFERENTIATION
MODULE_436	124	-0.0023261	-0.00019034	0.075248	0.51233	MODULE_436
GOBP_REGULATION_OF_ENDOTHELI...5	5	-0.012462	-0.00020543	0.40318	0.51233	GOBP_REGULATION_OF_ENDOTHELIAL_TUBE_MORPHOGENESIS
HP_NEOPLASM_OF_THE_TONGUE	41	-0.004067	-0.0001918	0.13148	0.51234	HP_NEOPLASM_OF_THE_TONGUE
GOBP_VIRION_ASSEMBLY	34	-0.0047347	-0.00020337	0.15191	0.51243	GOBP_VIRION_ASSEMBLY
GSE28408_LY6G_POS_VS_NEG_DC_...2	185	-0.0020221	-0.00020177	0.064731	0.51246	GSE28408_LY6G_POS_VS_NEG_DC_UP
GOMF_PROTEIN_FOLDING_CHAPERO...1	68	-0.0031535	-0.00019138	0.10082	0.51248	GOMF_PROTEIN_FOLDING_CHAPERONE
REACTOME_TP53_REGULATES_TRAN...4	43	-0.0039795	-0.00019218	0.12651	0.51255	REACTOME_TP53_REGULATES_TRANSCRIPTION_OF_CELL_DEATH_GENES
GSE17721_LPS_VS_GARDIQUIMOD_...8	194	-0.0019495	-0.00019915	0.061863	0.51257	GSE17721_LPS_VS_GARDIQUIMOD_1H_BMDC_UP
LAKE_ADULT_KIDNEY_C15_CONNEC...	165	-0.0023577	-0.0002223	0.074819	0.51257	LAKE_ADULT_KIDNEY_C15_CONNECTING_TUBULE
GOBP_NEGATIVE_REGULATION_OF_...628	22	-0.0064066	-0.00022143	0.20152	0.51268	GOBP_NEGATIVE_REGULATION_OF_TELOMERE_MAINTENANCE_VIA_TELOMERASE
GOBP_GAMETE_GENERATION	809	-0.00097939	-0.00020083	0.03068	0.51273	GOBP_GAMETE_GENERATION
GOCC_CYTOPLASMIC_REGION	298	-0.001612	-0.00020351	0.050481	0.51274	GOCC_CYTOPLASMIC_REGION
PAX5_02	17	-0.0077145	-0.00023442	0.24047	0.5128	PAX5_02
REACTOME_BIOSYNTHESIS_OF_THE...	75	-0.0034074	-0.00021713	0.10601	0.51282	REACTOME_BIOSYNTHESIS_OF_THE_N_GLYCAN_PRECURSOR_DOLICHOL_LIPID_LINKED_OLIGOSACCHARIDE_LLO_AND_TRANSFER_TO_A_NASCENT_PROTEIN
GOBP_ACETYL_COA_BIOSYNTHETIC...	21	-0.0067362	-0.00022748	0.2088	0.51287	GOBP_ACETYL_COA_BIOSYNTHETIC_PROCESS
NAKAYA_PBMC_FLUAD_MALE_AGE_1...3	15	-0.007246	-0.00020684	0.22453	0.51287	NAKAYA_PBMC_FLUAD_MALE_AGE_14_27YO_1D_POSTBOOST_VS_0D_PREIMM_MF59_ADJUVANTED_1DY_GENES_IN_BTM_M40_AND_M53_UP
HP_COOMBS_POSITIVE_HEMOLYTIC...	10	-0.0081463	-0.00018989	0.25164	0.51291	HP_COOMBS_POSITIVE_HEMOLYTIC_ANEMIA
REACTOME_CELLULAR_RESPONSE_T...1	188	-0.0020228	-0.00020345	0.062437	0.51292	REACTOME_CELLULAR_RESPONSE_TO_CHEMICAL_STRESS
GOBP_REGULATION_OF_RHO_PROTE...	90	-0.0031341	-0.00021869	0.09673	0.51292	GOBP_REGULATION_OF_RHO_PROTEIN_SIGNAL_TRANSDUCTION
GOBP_REGULATION_OF_LUTEINIZI...	6	-0.016022	-0.00028932	0.49373	0.51294	GOBP_REGULATION_OF_LUTEINIZING_HORMONE_SECRETION
HP_RENAL_INSUFFICIENCY	401	-0.0014175	-0.000207	0.043538	0.51299	HP_RENAL_INSUFFICIENCY
HP_ABNORMAL_CERVICAL_SPINE_M...	20	-0.0068544	-0.0002259	0.20972	0.51304	HP_ABNORMAL_CERVICAL_SPINE_MORPHOLOGY
GOBP_NUCLEAR_MEMBRANE_REASSE...	24	-0.0055768	-0.00020131	0.17051	0.51305	GOBP_NUCLEAR_MEMBRANE_REASSEMBLY
GOMF_CARBON_NITROGEN_LYASE_A...	12	-0.006604	-0.00016862	0.20162	0.51306	GOMF_CARBON_NITROGEN_LYASE_ACTIVITY
HP_HYPOGLYCEMIC_COMA	20	-0.0065757	-0.00021671	0.2006	0.51307	HP_HYPOGLYCEMIC_COMA
GOBP_HETEROTYPIC_CELL_CELL_A...	61	-0.0040925	-0.00023528	0.12469	0.51309	GOBP_HETEROTYPIC_CELL_CELL_ADHESION
GOMF_HISTONE_H3K9ME2_METHYLT...	8	-0.013175	-0.0002747	0.40105	0.5131	GOMF_HISTONE_H3K9ME2_METHYLTRANSFERASE_ACTIVITY
GOBP_CALCIUM_ION_REGULATED_E...1	63	-0.0039797	-0.00023251	0.12107	0.51311	GOBP_CALCIUM_ION_REGULATED_EXOCYTOSIS
CDPCR3HD_01	232	-0.0019692	-0.00021975	0.059787	0.51314	CDPCR3HD_01
GSE40274_SATB1_VS_FOXP3_AND_...2	161	-0.0022334	-0.00020804	0.06774	0.51315	GSE40274_SATB1_VS_FOXP3_AND_SATB1_TRANSDUCED_ACTIVATED_CD4_TCELL_UP
GOBP_HOMEOSTASIS_OF_NUMBER_O...2	43	-0.0045595	-0.00022019	0.13777	0.5132	GOBP_HOMEOSTASIS_OF_NUMBER_OF_CELLS_WITHIN_A_TISSUE
GOMF_T_CELL_RECEPTOR_BINDING	11	-0.0084974	-0.00020774	0.25599	0.51324	GOMF_T_CELL_RECEPTOR_BINDING
PID_RHOA_REG_PATHWAY	45	-0.0044482	-0.00021975	0.13393	0.51325	PID_RHOA_REG_PATHWAY
GOBP_REGULATION_OF_CALCIUM_I...3	7	-0.011442	-0.00022318	0.34295	0.51331	GOBP_REGULATION_OF_CALCIUM_ION_DEPENDENT_EXOCYTOSIS_OF_NEUROTRANSMITTER
MODULE_362	21	-0.0067609	-0.00022831	0.20239	0.51332	MODULE_362
GOBP_NATURAL_KILLER_CELL_CHE...	10	-0.010188	-0.00023748	0.30343	0.51339	GOBP_NATURAL_KILLER_CELL_CHEMOTAXIS
HP_PSYCHOMOTOR_DETERIORATION	19	-0.0069509	-0.00022328	0.20669	0.51341	HP_PSYCHOMOTOR_DETERIORATION
GSE1740_UNSTIM_VS_IFNA_STIMU...4	174	-0.0021958	-0.00021256	0.06529	0.51341	GSE1740_UNSTIM_VS_IFNA_STIMULATED_MCSF_IFNG_DERIVED_MACROPHAGE_UP
chr2q14	66	-0.0054978	-0.00032873	0.16346	0.51342	chr2q14
HP_SIMPLE_FEBRILE_SEIZURE	27	-0.0062529	-0.00023939	0.1859	0.51342	HP_SIMPLE_FEBRILE_SEIZURE
GSE26030_TH1_VS_TH17_RESTIMU...1	183	-0.0022388	-0.00022219	0.066387	0.51345	GSE26030_TH1_VS_TH17_RESTIMULATED_DAY15_POST_POLARIZATION_DN
REACTOME_ERK_MAPK_TARGETS	21	-0.0064019	-0.00021619	0.18959	0.51347	REACTOME_ERK_MAPK_TARGETS
GOBP_PROTEIN_STABILIZATION	229	-0.0019419	-0.00021532	0.057208	0.51354	GOBP_PROTEIN_STABILIZATION
GOMF_PROTEIN_GLUTAMIC_ACID_L...3	5	-0.011504	-0.00018965	0.33735	0.5136	GOMF_PROTEIN_GLUTAMIC_ACID_LIGASE_ACTIVITY_INITIATING
HP_ABNORMAL_CIRCULATING_FREE...3	8	-0.012187	-0.0002541	0.3569	0.51362	HP_ABNORMAL_CIRCULATING_FREE_T4_CONCENTRATION
GOBP_OLIGOPEPTIDE_IMPORT_ACR...	5	-0.011655	-0.00019213	0.3411	0.51363	GOBP_OLIGOPEPTIDE_IMPORT_ACROSS_PLASMA_MEMBRANE
HNF4_01	265	-0.001856	-0.00022116	0.053813	0.51376	HNF4_01
GSE1432_CTRL_VS_IFNG_1H_MICR...1	187	-0.0022423	-0.00022494	0.065014	0.51376	GSE1432_CTRL_VS_IFNG_1H_MICROGLIA_DN
GOBP_CHROMOSOME_ATTACHMENT_T...	7	-0.015983	-0.00031174	0.46309	0.51377	GOBP_CHROMOSOME_ATTACHMENT_TO_THE_NUCLEAR_ENVELOPE
GOBP_REGULATION_OF_B_CELL_AP...	19	-0.0062146	-0.00019963	0.1793	0.51382	GOBP_REGULATION_OF_B_CELL_APOPTOTIC_PROCESS
GOBP_REGULATION_OF_DNA_REPLI...	118	-0.0027544	-0.0002199	0.079297	0.51385	GOBP_REGULATION_OF_DNA_REPLICATION
HP_GENERALIZED_JOINT_HYPERMO...	43	-0.0042338	-0.00020446	0.12151	0.5139	HP_GENERALIZED_JOINT_HYPERMOBILITY
ZHENG_FOXP3_TARGETS_UP	26	-0.0062216	-0.00023374	0.17792	0.51395	ZHENG_FOXP3_TARGETS_UP
GSE15930_STIM_VS_STIM_AND_IF...2	195	-0.0022021	-0.00022553	0.062959	0.51395	GSE15930_STIM_VS_STIM_AND_IFNAB_24H_CD8_T_CELL_UP
KIM_GLIS2_TARGETS_UP	78	-0.0035	-0.00022743	0.099689	0.514	KIM_GLIS2_TARGETS_UP
GOCC_GARP_COMPLEX	5	-0.015584	-0.00025691	0.44414	0.514	GOCC_GARP_COMPLEX
GOCC_JUXTAPARANODE_REGION_OF...	12	-0.009962	-0.00025437	0.28362	0.51401	GOCC_JUXTAPARANODE_REGION_OF_AXON
GOBP_NATURAL_KILLER_CELL_DEG...	10	-0.011174	-0.00026047	0.31589	0.51411	GOBP_NATURAL_KILLER_CELL_DEGRANULATION
HP_ABNORMAL_PARATHYROID_MORP...	24	-0.0065454	-0.00023628	0.18503	0.51411	HP_ABNORMAL_PARATHYROID_MORPHOLOGY
GOBP_RNA_PROCESSING	906	-0.0010394	-0.00022492	0.029203	0.5142	GOBP_RNA_PROCESSING
GOBP_CIRCADIAN_REGULATION_OF...	64	-0.0038025	-0.00022391	0.10675	0.51421	GOBP_CIRCADIAN_REGULATION_OF_GENE_EXPRESSION
GOMF_BETA_GALACTOSIDASE_ACTI...	5	-0.020225	-0.0003334	0.56763	0.51421	GOMF_BETA_GALACTOSIDASE_ACTIVITY
GAVISH_3CA_METAPROGRAM_FIBRO...4	48	-0.0048098	-0.00024538	0.13364	0.51435	GAVISH_3CA_METAPROGRAM_FIBROBLASTS_CAF_3
HMEF2_Q6	138	-0.0026144	-0.0002256	0.072616	0.51436	HMEF2_Q6
MORF_TTN	47	-0.004544	-0.0002294	0.12606	0.51438	MORF_TTN
HP_NEONATAL_HYPERBILIRUBINEM...	23	-0.0064193	-0.00022685	0.17786	0.51439	HP_NEONATAL_HYPERBILIRUBINEMIA
MIR6504_5P	138	-0.0027542	-0.00023766	0.076185	0.51442	MIR6504_5P
WP_CHEMOKINE_SIGNALING	156	-0.0027074	-0.00024827	0.074852	0.51443	WP_CHEMOKINE_SIGNALING
GOBP_URATE_TRANSPORT	11	-0.0093545	-0.00022869	0.25792	0.51447	GOBP_URATE_TRANSPORT
HP_ILEUS	34	-0.0053029	-0.00022778	0.14614	0.51447	HP_ILEUS
GSE9960_HEALTHY_VS_GRAM_NEG_...2	159	-0.00244	-0.00022587	0.066874	0.51455	GSE9960_HEALTHY_VS_GRAM_NEG_AND_POS_SEPSIS_PBMC_UP
GOBP_CEREBELLAR_GRANULAR_LAY...1	13	-0.009953	-0.00026451	0.2726	0.51456	GOBP_CEREBELLAR_GRANULAR_LAYER_DEVELOPMENT
GOBP_PRODUCTION_OF_MOLECULAR...1	98	-0.0032424	-0.00023604	0.08859	0.5146	GOBP_PRODUCTION_OF_MOLECULAR_MEDIATOR_INVOLVED_IN_INFLAMMATORY_RESPONSE
GSE32986_UNSTIM_VS_GMCSF_AND...3	186	-0.0024584	-0.00024596	0.067157	0.5146	GSE32986_UNSTIM_VS_GMCSF_AND_CURDLAN_LOWDOSE_STIM_DC_DN
MIR6835_5P	33	-0.0051771	-0.00021909	0.14131	0.51461	MIR6835_5P
WHITESIDE_CISPLATIN_RESISTAN...1	13	-0.00933	-0.00024795	0.25447	0.51462	WHITESIDE_CISPLATIN_RESISTANCE_DN
GSE17721_0.5H_VS_12H_GARDIQU...2	196	-0.0023306	-0.0002393	0.063571	0.51462	GSE17721_0.5H_VS_12H_GARDIQUIMOD_BMDC_UP
GSE17186_NAIVE_VS_CD21LOW_TR...1	196	-0.0023023	-0.00023639	0.062556	0.51468	GSE17186_NAIVE_VS_CD21LOW_TRANSITIONAL_BCELL_CORD_BLOOD_DN
KEGG_MEDICUS_REFERENCE_BETA_...3	5	-0.017631	-0.00029065	0.47883	0.51469	KEGG_MEDICUS_REFERENCE_BETA_OXIDATION_PEROXISOME_VLCFA
GCM_MYST2	166	-0.0024489	-0.00023159	0.066483	0.51469	GCM_MYST2
KEGG_PENTOSE_PHOSPHATE_PATHW...	27	-0.0065649	-0.00025133	0.17809	0.5147	KEGG_PENTOSE_PHOSPHATE_PATHWAY
GSE32164_ALTERNATIVELY_ACT_M...2	193	-0.0023268	-0.00023709	0.063126	0.5147	GSE32164_ALTERNATIVELY_ACT_M2_VS_CMYC_INHIBITED_MACROPHAGE_UP
GSE411_UNSTIM_VS_400MIN_IL6_...3	191	-0.0023068	-0.00023384	0.062514	0.51472	GSE411_UNSTIM_VS_400MIN_IL6_STIM_SOCS3_KO_MACROPHAGE_DN
GSE360_LOW_DOSE_B_MALAYI_VS_...3	194	-0.002296	-0.00023455	0.062182	0.51473	GSE360_LOW_DOSE_B_MALAYI_VS_M_TUBERCULOSIS_MAC_DN
GOBP_STEROL_TRANSPORT	113	-0.002989	-0.00023355	0.080857	0.51474	GOBP_STEROL_TRANSPORT
MODULE_242	206	-0.0021445	-0.00022567	0.057916	0.51477	MODULE_242
HP_ABNORMAL_DESCEMET_MEMBRAN...	17	-0.0083799	-0.00025464	0.2263	0.51477	HP_ABNORMAL_DESCEMET_MEMBRANE_MORPHOLOGY
GOBP_RIBONUCLEOSIDE_METABOLI...	30	-0.005571	-0.0002248	0.15025	0.51479	GOBP_RIBONUCLEOSIDE_METABOLIC_PROCESS
chr14q23	58	-0.0070226	-0.00039372	0.18917	0.51481	chr14q23
MIR620	73	-0.0040813	-0.0002566	0.10986	0.51482	MIR620
TGATTTRY_GFI1_01	284	-0.0020407	-0.00025161	0.054906	0.51482	TGATTTRY_GFI1_01
GOBP_CARTILAGE_CONDENSATION	19	-0.0083631	-0.00026865	0.22464	0.51485	GOBP_CARTILAGE_CONDENSATION
MIR3942_3P	336	-0.0017858	-0.00023914	0.047812	0.5149	MIR3942_3P
HU_FETAL_RETINA_AMACRINE	58	-0.0044704	-0.00025063	0.11969	0.5149	HU_FETAL_RETINA_AMACRINE
MODULE_109	33	-0.0055834	-0.00023628	0.14922	0.51492	MODULE_109
VECCHI_GASTRIC_CANCER_EARLY_...2	392	-0.0016806	-0.00024271	0.044756	0.51498	VECCHI_GASTRIC_CANCER_EARLY_UP
GAVISH_3CA_MALIGNANT_METAPRO...10	49	-0.0048206	-0.00024847	0.12796	0.51503	GAVISH_3CA_MALIGNANT_METAPROGRAM_19_EPITHELIAL_SENESCENCE
GSE369_PRE_VS_POST_IL6_INJEC...4	192	-0.0022388	-0.00022754	0.059427	0.51503	GSE369_PRE_VS_POST_IL6_INJECTION_IFNG_WT_LIVER_UP
YAMASHITA_LIVER_CANCER_STEM_...1	73	-0.0037202	-0.0002339	0.097893	0.51516	YAMASHITA_LIVER_CANCER_STEM_CELL_DN
HP_ABNORMAL_SUBPLEURAL_MORPH...	14	-0.0091078	-0.00025117	0.23964	0.51516	HP_ABNORMAL_SUBPLEURAL_MORPHOLOGY
WP_SYNAPTIC_VESICLE_PATHWAY	51	-0.0049121	-0.00025829	0.12867	0.51523	WP_SYNAPTIC_VESICLE_PATHWAY
HP_POLYEMBOLOKOILAMANIA	5	-0.015679	-0.00025846	0.41069	0.51523	HP_POLYEMBOLOKOILAMANIA
GSE13484_UNSTIM_VS_YF17D_VAC...2	194	-0.0024643	-0.00025174	0.064336	0.51528	GSE13484_UNSTIM_VS_YF17D_VACCINE_STIM_PBMC_UP
MAHAJAN_RESPONSE_TO_IL1A_DN	69	-0.0043136	-0.0002637	0.11236	0.51531	MAHAJAN_RESPONSE_TO_IL1A_DN
REACTOME_GABA_SYNTHESIS_RELE...	19	-0.0084384	-0.00027107	0.21978	0.51531	REACTOME_GABA_SYNTHESIS_RELEASE_REUPTAKE_AND_DEGRADATION
REACTOME_NUCLEOTIDE_BINDING_...	56	-0.0045845	-0.00025257	0.11929	0.51533	REACTOME_NUCLEOTIDE_BINDING_DOMAIN_LEUCINE_RICH_REPEAT_CONTAINING_RECEPTOR_NLR_SIGNALING_PATHWAYS
GOMF_VASCULAR_ENDOTHELIAL_GR...2	9	-0.011301	-0.00024992	0.29255	0.51541	GOMF_VASCULAR_ENDOTHELIAL_GROWTH_FACTOR_RECEPTOR_2_BINDING
HP_IMPAIRED_ANTIGEN_SPECIFIC...	56	-0.0045606	-0.00025125	0.11766	0.51546	HP_IMPAIRED_ANTIGEN_SPECIFIC_RESPONSE
GOBP_AUTOPHAGIC_CELL_DEATH	9	-0.01037	-0.00022933	0.26674	0.51551	GOBP_AUTOPHAGIC_CELL_DEATH
GOBP_OOCYTE_DIFFERENTIATION	66	-0.0043278	-0.00025877	0.11125	0.51552	GOBP_OOCYTE_DIFFERENTIATION
GOBP_DICARBOXYLIC_ACID_TRANS...	105	-0.0034304	-0.00025844	0.0878	0.51558	GOBP_DICARBOXYLIC_ACID_TRANSPORT
GOBP_SEGMENT_SPECIFICATION	16	-0.007624	-0.00022476	0.19487	0.5156	GOBP_SEGMENT_SPECIFICATION
VALK_AML_CLUSTER_9	34	-0.0062226	-0.00026728	0.159	0.51561	VALK_AML_CLUSTER_9
GOBP_REPLICATION_BORN_DOUBLE...	6	-0.015846	-0.00028615	0.40477	0.51561	GOBP_REPLICATION_BORN_DOUBLE_STRAND_BREAK_REPAIR_VIA_SISTER_CHROMATID_EXCHANGE
MIR6509_5P	94	-0.003455	-0.00024635	0.088233	0.51562	MIR6509_5P
RASHI_NFKB1_TARGETS	17	-0.0077177	-0.00023452	0.19693	0.51563	RASHI_NFKB1_TARGETS
GSE44649_NAIVE_VS_ACTIVATED_...1	197	-0.0023665	-0.00024359	0.060379	0.51563	GSE44649_NAIVE_VS_ACTIVATED_CD8_TCELL_DN
TESAR_ALK_TARGETS_HUMAN_ES_4...	6	-0.010545	-0.00019042	0.26771	0.51571	TESAR_ALK_TARGETS_HUMAN_ES_4D_DN
BASSO_HAIRY_CELL_LEUKEMIA_UP	75	-0.0041415	-0.00026391	0.10509	0.51572	BASSO_HAIRY_CELL_LEUKEMIA_UP
GOBP_DETECTION_OF_OTHER_ORGA...	17	-0.0077643	-0.00023593	0.19685	0.51573	GOBP_DETECTION_OF_OTHER_ORGANISM
HP_HORIZONTAL_EYEBROW	32	-0.0064584	-0.00026915	0.16334	0.51577	HP_HORIZONTAL_EYEBROW
LOPES_METHYLATED_IN_COLON_CA...1	28	-0.0069477	-0.00027087	0.17548	0.51579	LOPES_METHYLATED_IN_COLON_CANCER_DN
ABBUD_LIF_SIGNALING_1_DN	26	-0.0068661	-0.00025796	0.17243	0.51588	ABBUD_LIF_SIGNALING_1_DN
REACTOME_SYNTHESIS_OF_PROSTA...	15	-0.0093111	-0.00026579	0.2339	0.51588	REACTOME_SYNTHESIS_OF_PROSTAGLANDINS_PG_AND_THROMBOXANES_TX
GSE38697_LIGHT_ZONE_VS_DARK_...1	116	-0.0032256	-0.00025535	0.080905	0.5159	GSE38697_LIGHT_ZONE_VS_DARK_ZONE_BCELL_DN
NAKAYA_MYELOID_DENDRITIC_CEL...1	260	-0.0021532	-0.00025418	0.053927	0.51592	NAKAYA_MYELOID_DENDRITIC_CELL_FLUARIX_FLUVIRIN_AGE_18_50YO_7DY_DN
GOBP_NEURAL_TUBE_FORMATION	101	-0.0034489	-0.00025487	0.086315	0.51594	GOBP_NEURAL_TUBE_FORMATION
REACTOME_SYNTHESIS_OF_IP3_AN...	25	-0.0068641	-0.00025288	0.1711	0.516	REACTOME_SYNTHESIS_OF_IP3_AND_IP4_IN_THE_CYTOSOL
SU_HO_CONV_CENT_CHONDROSARCO...18	147	-0.0029995	-0.00026707	0.074655	0.51602	SU_HO_CONV_CENT_CHONDROSARCOMA_STROMAL_C4_CANCER_ASSOCIATED_FIBROBLAST
GOBP_ZINC_ION_IMPORT_INTO_OR...	11	-0.01037	-0.00025352	0.25807	0.51603	GOBP_ZINC_ION_IMPORT_INTO_ORGANELLE
COLLIS_PRKDC_SUBSTRATES	16	-0.0076323	-0.000225	0.18909	0.5161	COLLIS_PRKDC_SUBSTRATES
GOMF_D_GLUCOSE_BINDING	10	-0.010643	-0.00024809	0.26355	0.51611	GOMF_D_GLUCOSE_BINDING
MIR6864_3P	44	-0.0055913	-0.00027314	0.13814	0.51614	MIR6864_3P
GSE15930_STIM_VS_STIM_AND_IF...6	192	-0.0026105	-0.00026531	0.064512	0.51614	GSE15930_STIM_VS_STIM_AND_IFNAB_72H_CD8_T_CELL_UP
MIR3972	69	-0.0041305	-0.00025251	0.10194	0.51616	MIR3972
REACTOME_INDUCTION_OF_CELL_C...	13	-0.010534	-0.00027995	0.25955	0.51619	REACTOME_INDUCTION_OF_CELL_CELL_FUSION
HP_NORMAL_PRESSURE_HYDROCEPH...	5	-0.01419	-0.00023392	0.34893	0.51622	HP_NORMAL_PRESSURE_HYDROCEPHALUS
HP_HYPOPLASIA_OF_THE_OLFACTO...	7	-0.015541	-0.00030312	0.37956	0.51633	HP_HYPOPLASIA_OF_THE_OLFACTORY_BULB
HP_NUCLEAR_CATARACT	28	-0.006811	-0.00026553	0.16634	0.51633	HP_NUCLEAR_CATARACT
HP_HERNIA	568	-0.0015479	-0.00026777	0.037563	0.51643	HP_HERNIA
WOTTON_RUNX_TARGETS_DN	27	-0.0074867	-0.00028663	0.18112	0.51649	WOTTON_RUNX_TARGETS_DN
MIR6758_5P	111	-0.0033936	-0.00026283	0.08195	0.51652	MIR6758_5P
GSE32423_CTRL_VS_IL7_IL4_MEM...2	191	-0.0026483	-0.00026846	0.063946	0.51652	GSE32423_CTRL_VS_IL7_IL4_MEMORY_CD8_TCELL_UP
GOBP_POSITIVE_REGULATION_OF_...452	6	-0.0099068	-0.0001789	0.23878	0.51655	GOBP_POSITIVE_REGULATION_OF_MICROGLIAL_CELL_MIGRATION
GOCC_SMN_SM_PROTEIN_COMPLEX	16	-0.008751	-0.00025798	0.21053	0.51658	GOCC_SMN_SM_PROTEIN_COMPLEX
GSE21927_C26GM_VS_4T1_TUMOR_...1	183	-0.0027307	-0.00027102	0.06566	0.51659	GSE21927_C26GM_VS_4T1_TUMOR_MONOCYTE_BALBC_DN
GOBP_NEGATIVE_REGULATION_OF_...349	55	-0.0050709	-0.00027687	0.12123	0.51668	GOBP_NEGATIVE_REGULATION_OF_LIPID_BIOSYNTHETIC_PROCESS
GOBP_VESICLE_BUDDING_FROM_ME...	83	-0.0041747	-0.0002798	0.09956	0.51672	GOBP_VESICLE_BUDDING_FROM_MEMBRANE
MIR4306	461	-0.0016891	-0.00026403	0.040269	0.51673	MIR4306
GSE3982_DC_VS_BCELL_UP	194	-0.0026446	-0.00027016	0.062746	0.51681	GSE3982_DC_VS_BCELL_UP
HP_HYPOGONADISM	319	-0.002131	-0.00027819	0.050517	0.51682	HP_HYPOGONADISM
CCTGAGT_MIR510	40	-0.0057004	-0.00026554	0.13489	0.51685	CCTGAGT_MIR510
KEGG_ACUTE_MYELOID_LEUKEMIA	53	-0.0051303	-0.00027499	0.12135	0.51686	KEGG_ACUTE_MYELOID_LEUKEMIA
GOBP_POSITIVE_REGULATION_OF_...304	21	-0.007455	-0.00025175	0.17596	0.5169	GOBP_POSITIVE_REGULATION_OF_GLYCOPROTEIN_METABOLIC_PROCESS
GOBP_REGULATION_OF_NEURON_AP...	245	-0.0023823	-0.0002731	0.056141	0.51692	GOBP_REGULATION_OF_NEURON_APOPTOTIC_PROCESS
HP_APLASIA_HYPOPLASIA_INVOLV...1	275	-0.0021747	-0.00026391	0.051135	0.51696	HP_APLASIA_HYPOPLASIA_INVOLVING_BONES_OF_THE_FEET
GSE37533_PPARG2_FOXP3_VS_FOX...2	188	-0.0027518	-0.00027677	0.064548	0.517	GSE37533_PPARG2_FOXP3_VS_FOXP3_TRANSDUCED_CD4_TCELL_PIOGLITAZONE_TREATED_DN
GSE12366_PLASMA_CELL_VS_MEMO...2	176	-0.0028631	-0.00027872	0.067086	0.51702	GSE12366_PLASMA_CELL_VS_MEMORY_BCELL_UP
GSE21063_3H_VS_16H_ANTI_IGM_...3	189	-0.0026739	-0.00026965	0.062638	0.51702	GSE21063_3H_VS_16H_ANTI_IGM_STIM_NFATC1_KOBCELL_DN
BERGER_MBD2_TARGETS	4	-0.015251	-0.00022488	0.35722	0.51703	BERGER_MBD2_TARGETS
GOBP_MYOTUBE_CELL_DEVELOPMENT	44	-0.005285	-0.00025817	0.12377	0.51703	GOBP_MYOTUBE_CELL_DEVELOPMENT
PRDM12_TARGET_GENES	103	-0.003575	-0.00026677	0.083625	0.51705	PRDM12_TARGET_GENES
HP_ABNORMALITY_OF_HAIR_PIGME...	116	-0.003394	-0.00026868	0.079403	0.51705	HP_ABNORMALITY_OF_HAIR_PIGMENTATION
GAUSSMANN_MLL_AF4_FUSION_TAR...11	35	-0.0065863	-0.00028703	0.15398	0.51706	GAUSSMANN_MLL_AF4_FUSION_TARGETS_F_DN
GOBP_L_GLUTAMATE_IMPORT_ACRO...	18	-0.0093715	-0.00029302	0.21878	0.51708	GOBP_L_GLUTAMATE_IMPORT_ACROSS_PLASMA_MEMBRANE
GOMF_NEUREXIN_FAMILY_PROTEIN...	13	-0.010726	-0.00028504	0.24975	0.51713	GOMF_NEUREXIN_FAMILY_PROTEIN_BINDING
AKT_UP_MTOR_DN.V1_UP	172	-0.0028419	-0.00027353	0.065988	0.51718	AKT_UP_MTOR_DN.V1_UP
GSE19888_ADENOSINE_A3R_INH_V...8	195	-0.0026587	-0.00027229	0.061567	0.51722	GSE19888_ADENOSINE_A3R_INH_VS_TCELL_MEMBRANES_ACT_MAST_CELL_UP
GOBP_CELLULAR_RESPONSE_TO_PO...	14	-0.01214	-0.00033479	0.28085	0.51724	GOBP_CELLULAR_RESPONSE_TO_POTASSIUM_ION
GCM_DDX11	43	-0.0059099	-0.00028541	0.13662	0.51725	GCM_DDX11
GOBP_L_HISTIDINE_TRANSMEMBRA...	6	-0.01162	-0.00020983	0.26795	0.51729	GOBP_L_HISTIDINE_TRANSMEMBRANE_TRANSPORT
GRUETZMANN_PANCREATIC_CANCER...1	187	-0.0026875	-0.0002696	0.061935	0.51731	GRUETZMANN_PANCREATIC_CANCER_DN
ZHAN_V1_LATE_DIFFERENTIATION...2	32	-0.0069881	-0.00029122	0.16073	0.51734	ZHAN_V1_LATE_DIFFERENTIATION_GENES_UP
KLF14_TARGET_GENES	201	-0.0026904	-0.0002797	0.061863	0.51734	KLF14_TARGET_GENES
REACTOME_SEMA3A_PAK_DEPENDEN...	16	-0.0094645	-0.00027902	0.21739	0.51736	REACTOME_SEMA3A_PAK_DEPENDENT_AXON_REPULSION
HP_ABNORMAL_UPPER_LIMB_METAP...	17	-0.0092034	-0.00027966	0.2104	0.51745	HP_ABNORMAL_UPPER_LIMB_METAPHYSIS_MORPHOLOGY
GOBP_AMINO_SUGAR_BIOSYNTHETI...	12	-0.013455	-0.00034355	0.3073	0.51746	GOBP_AMINO_SUGAR_BIOSYNTHETIC_PROCESS
GOBP_INTERLEUKIN_12_PRODUCTI...	62	-0.0050939	-0.00029524	0.11609	0.5175	GOBP_INTERLEUKIN_12_PRODUCTION
GARGALOVIC_RESPONSE_TO_OXIDI...19	14	-0.010285	-0.00028363	0.23402	0.51753	GARGALOVIC_RESPONSE_TO_OXIDIZED_PHOSPHOLIPIDS_SALMON_DN
GOBP_AMINO_ACID_IMPORT_ACROS...	51	-0.0053505	-0.00028135	0.12156	0.51755	GOBP_AMINO_ACID_IMPORT_ACROSS_PLASMA_MEMBRANE
MIR30E_5P	768	-0.0014356	-0.00028716	0.032599	0.51756	MIR30E_5P
MIR4509	71	-0.0046259	-0.00028684	0.10503	0.51756	MIR4509
HP_APLASIA_HYPOPLASIA_AFFECT...4	165	-0.0031195	-0.00029413	0.070662	0.51761	HP_APLASIA_HYPOPLASIA_AFFECTING_THE_FUNDUS
HP_ADRENAL_INSUFFICIENCY	74	-0.0041952	-0.00026555	0.094805	0.51765	HP_ADRENAL_INSUFFICIENCY
GOBP_POSTREPLICATION_REPAIR	37	-0.0074358	-0.00033316	0.16775	0.51768	GOBP_POSTREPLICATION_REPAIR
GOMF_NERVE_GROWTH_FACTOR_BIN...	5	-0.018339	-0.00030231	0.41358	0.51768	GOMF_NERVE_GROWTH_FACTOR_BINDING
GOBP_CELL_GROWTH	474	-0.00179	-0.00028362	0.040304	0.51771	GOBP_CELL_GROWTH
GOBP_NEGATIVE_REGULATION_OF_...374	5	-0.018067	-0.00029783	0.40687	0.51771	GOBP_NEGATIVE_REGULATION_OF_MAMMARY_GLAND_EPITHELIAL_CELL_PROLIFERATION
GOBP_PROTEIN_ACTIVATION_CASC...	19	-0.0087428	-0.00028084	0.19662	0.51773	GOBP_PROTEIN_ACTIVATION_CASCADE
GSE43957_UNTREATED_VS_NACL_T...2	193	-0.002785	-0.00028378	0.062569	0.51775	GSE43957_UNTREATED_VS_NACL_TREATED_ANTI_CD3_CD28_STIM_CD4_TCELL_UP
HP_TOOTH_ABSCESS	7	-0.016616	-0.00032408	0.37165	0.51783	HP_TOOTH_ABSCESS
MIR30D_5P	768	-0.0014615	-0.00029234	0.032571	0.51789	MIR30D_5P
KEGG_MEDICUS_PATHOGEN_HPV_E5...1	7	-0.015635	-0.00030494	0.34791	0.51792	KEGG_MEDICUS_PATHOGEN_HPV_E5_TO_ANTIGEN_PROCESSING_AND_PRESENTATION_BY_MHC_CLASS_I_MOLECULES
HP_POOR_WOUND_HEALING	50	-0.0053021	-0.00027606	0.11784	0.51794	HP_POOR_WOUND_HEALING
KYNG_DNA_DAMAGE_BY_GAMMA_AND...	76	-0.0045316	-0.00029068	0.1007	0.51795	KYNG_DNA_DAMAGE_BY_GAMMA_AND_UV_RADIATION
REACTOME_DETOXIFICATION_OF_R...	36	-0.0061538	-0.00027198	0.13634	0.518	REACTOME_DETOXIFICATION_OF_REACTIVE_OXYGEN_SPECIES
REACTOME_CONVERSION_FROM_APC...	17	-0.010085	-0.00030646	0.22319	0.51802	REACTOME_CONVERSION_FROM_APC_C_CDC20_TO_APC_C_CDH1_IN_LATE_ANAPHASE
GSE29949_MICROGLIA_VS_DC_BRA...1	190	-0.0028054	-0.00028364	0.06207	0.51802	GSE29949_MICROGLIA_VS_DC_BRAIN_DN
NUMATA_CSF3_SIGNALING_VIA_ST...	21	-0.009257	-0.00031261	0.2048	0.51803	NUMATA_CSF3_SIGNALING_VIA_STAT3
REACTOME_SYNTHESIS_OF_UDP_N_...	7	-0.020204	-0.00039405	0.44639	0.51805	REACTOME_SYNTHESIS_OF_UDP_N_ACETYL_GLUCOSAMINE
GOBP_CYTOKINE_PRECURSOR_PROC...	5	-0.017836	-0.00029402	0.39363	0.51807	GOBP_CYTOKINE_PRECURSOR_PROCESSING
GOBP_GRANULOCYTE_COLONY_STIM...1	5	-0.016389	-0.00027017	0.36107	0.5181	GOBP_GRANULOCYTE_COLONY_STIMULATING_FACTOR_PRODUCTION
HP_VARICOCELE	11	-0.012352	-0.00030198	0.27215	0.5181	HP_VARICOCELE
HP_THICKENED_SKIN	412	-0.0019297	-0.00028555	0.042502	0.51811	HP_THICKENED_SKIN
GOCC_MITOTIC_SPINDLE_MICROTU...	16	-0.0090035	-0.00026543	0.19748	0.51818	GOCC_MITOTIC_SPINDLE_MICROTUBULE
CASTELLANO_HRAS_AND_NRAS_TAR...2	5	-0.016791	-0.0002768	0.36795	0.5182	CASTELLANO_HRAS_AND_NRAS_TARGETS_UP
GOBP_GLYCOLYTIC_PROCESS_THRO...2	20	-0.010282	-0.00033885	0.22512	0.51821	GOBP_GLYCOLYTIC_PROCESS_THROUGH_GLUCOSE_6_PHOSPHATE
HAY_BONE_MARROW_IMMATURE_NEU...	182	-0.0029209	-0.0002891	0.063941	0.51822	HAY_BONE_MARROW_IMMATURE_NEUTROPHIL
HP_ABSENT_PHALANGEAL_CREASE	16	-0.010062	-0.00029664	0.2197	0.51826	HP_ABSENT_PHALANGEAL_CREASE
RUIZ_TNC_TARGETS_UP	152	-0.0034851	-0.0003155	0.07577	0.51834	RUIZ_TNC_TARGETS_UP
GOBP_CARBOHYDRATE_DERIVATIVE...1	584	-0.0017328	-0.00030382	0.037688	0.51834	GOBP_CARBOHYDRATE_DERIVATIVE_BIOSYNTHETIC_PROCESS
GSE3982_DC_VS_NKCELL_UP	195	-0.002703	-0.00027683	0.058764	0.51834	GSE3982_DC_VS_NKCELL_UP
MIR1193	33	-0.0076493	-0.0003237	0.16594	0.51838	MIR1193
GOBP_REGULATION_OF_SUPEROXID...1	20	-0.0092134	-0.00030364	0.19979	0.51839	GOBP_REGULATION_OF_SUPEROXIDE_ANION_GENERATION
MARIADASON_RESPONSE_TO_BUTYR...2	7	-0.013293	-0.00025926	0.28802	0.51841	MARIADASON_RESPONSE_TO_BUTYRATE_CURCUMIN_SULINDAC_TSA_2
HP_COPPER_ACCUMULATION_IN_LI...	5	-0.022577	-0.00037218	0.48892	0.51841	HP_COPPER_ACCUMULATION_IN_LIVER
GSE42021_CD24HI_TREG_VS_CD24...1	195	-0.002939	-0.000301	0.063664	0.51841	GSE42021_CD24HI_TREG_VS_CD24HI_TCONV_THYMUS_DN
HP_RED_HAIR	8	-0.013826	-0.00028827	0.29877	0.51845	HP_RED_HAIR
MIR1229_5P	36	-0.0069704	-0.00030807	0.15057	0.51846	MIR1229_5P
GOBP_REGULATION_OF_MITOCHOND...5	30	-0.0076188	-0.00030743	0.16439	0.51848	GOBP_REGULATION_OF_MITOCHONDRIAL_FISSION
REACTOME_RHOU_GTPASE_CYCLE	39	-0.0070473	-0.00032416	0.15141	0.51856	REACTOME_RHOU_GTPASE_CYCLE
MIR7160_3P	29	-0.0075747	-0.00030053	0.16173	0.51868	MIR7160_3P
IVANOVA_HEMATOPOIESIS_STEM_C...4	22	-0.0084807	-0.00029312	0.18073	0.51871	IVANOVA_HEMATOPOIESIS_STEM_CELL_SHORT_TERM
GOMF_POLY_G_BINDING	8	-0.013756	-0.00028681	0.29312	0.51871	GOMF_POLY_G_BINDING
HP_NEOPLASM_OF_THE_SKELETAL_...	100	-0.0038335	-0.00028188	0.081717	0.51871	HP_NEOPLASM_OF_THE_SKELETAL_SYSTEM
REACTOME_BH3_ONLY_PROTEINS_A...	8	-0.014642	-0.00030529	0.31171	0.51873	REACTOME_BH3_ONLY_PROTEINS_ASSOCIATE_WITH_AND_INACTIVATE_ANTI_APOPTOTIC_BCL_2_MEMBERS
MIR23A_5P	34	-0.0082088	-0.0003526	0.1743	0.51878	MIR23A_5P
GSE6674_UNSTIM_VS_ANTI_IGM_A...2	195	-0.0028565	-0.00029255	0.060362	0.51887	GSE6674_UNSTIM_VS_ANTI_IGM_AND_CPG_STIM_BCELL_UP
REACTOME_UREA_CYCLE	10	-0.011152	-0.00025996	0.23547	0.51889	REACTOME_UREA_CYCLE
GOBP_HYPOTHALAMUS_CELL_MIGRA...	8	-0.015511	-0.0003234	0.32697	0.51892	GOBP_HYPOTHALAMUS_CELL_MIGRATION
HALLMARK_ANGIOGENESIS	34	-0.0070211	-0.00030158	0.14777	0.51895	HALLMARK_ANGIOGENESIS
SHIRAISHI_PLZF_TARGETS_DN	9	-0.012449	-0.00027531	0.26106	0.51902	SHIRAISHI_PLZF_TARGETS_DN
ZA_UNIPROT_Q9UM89_UNREVIEWED...	62	-0.0053885	-0.00031232	0.11299	0.51902	ZA_UNIPROT_Q9UM89_UNREVIEWED_GENES_TARGET_GENES
GSE13485_CTRL_VS_DAY7_YF17D_...2	166	-0.0033289	-0.00031481	0.069805	0.51902	GSE13485_CTRL_VS_DAY7_YF17D_VACCINE_PBMC_UP
WP_GLYCOSYLPHOSPHATIDYL_INOS...	26	-0.0081281	-0.00030537	0.17026	0.51904	WP_GLYCOSYLPHOSPHATIDYL_INOSITOL_ANCHOR_PATHWAY
GOBP_METANEPHRIC_S_SHAPED_BO...	5	-0.020823	-0.00034326	0.4358	0.51905	GOBP_METANEPHRIC_S_SHAPED_BODY_MORPHOGENESIS
BIOCARTA_RANMS_PATHWAY	9	-0.013117	-0.00029008	0.27425	0.51907	BIOCARTA_RANMS_PATHWAY
MIR128_3P	440	-0.0020035	-0.00030614	0.041903	0.51907	MIR128_3P
GOMF_DYNEIN_INTERMEDIATE_CHA...	38	-0.0068961	-0.00031312	0.14421	0.51907	GOMF_DYNEIN_INTERMEDIATE_CHAIN_BINDING
GSE17974_0H_VS_4H_IN_VITRO_A...1	191	-0.0030761	-0.00031183	0.064079	0.51914	GSE17974_0H_VS_4H_IN_VITRO_ACT_CD4_TCELL_DN
GOBP_BIOLOGICAL_PHASE	9	-0.014598	-0.00032283	0.30351	0.51918	GOBP_BIOLOGICAL_PHASE
HP_ABNORMAL_KNEE_MORPHOLOGY	349	-0.0022075	-0.00030118	0.045904	0.51918	HP_ABNORMAL_KNEE_MORPHOLOGY
GOBP_LEUKOCYTE_MEDIATED_IMMU...	379	-0.0021826	-0.00031005	0.045344	0.51919	GOBP_LEUKOCYTE_MEDIATED_IMMUNITY
GSE8921_UNSTIM_0H_VS_TLR1_2_...6	192	-0.0030434	-0.00030931	0.063237	0.51919	GSE8921_UNSTIM_0H_VS_TLR1_2_STIM_MONOCYTE_3H_UP
GOBP_DE_NOVO_PYRIMIDINE_NUCL...	6	-0.020061	-0.00036227	0.4167	0.5192	GOBP_DE_NOVO_PYRIMIDINE_NUCLEOBASE_BIOSYNTHETIC_PROCESS
GOMF_CYTOCHROME_B5_REDUCTASE...	7	-0.013709	-0.00026738	0.28457	0.51921	GOMF_CYTOCHROME_B5_REDUCTASE_ACTIVITY_ACTING_ON_NAD_P_H
GOBP_HEMATOPOIETIC_STEM_CELL...4	5	-0.019763	-0.0003258	0.40906	0.51927	GOBP_HEMATOPOIETIC_STEM_CELL_MIGRATION_TO_BONE_MARROW
HP_EPITHELIAL_NEOPLASM	7	-0.013571	-0.0002647	0.28009	0.51932	HP_EPITHELIAL_NEOPLASM
KAYO_AGING_MUSCLE_DN	120	-0.0038343	-0.00030869	0.078869	0.51939	KAYO_AGING_MUSCLE_DN
HP_PAPILLEDEMA	29	-0.008092	-0.00032105	0.16645	0.51939	HP_PAPILLEDEMA
GOBP_AV_NODE_CELL_TO_BUNDLE_...2	10	-0.014295	-0.00033323	0.29293	0.51946	GOBP_AV_NODE_CELL_TO_BUNDLE_OF_HIS_CELL_SIGNALING
HP_SEVERE_TEMPER_TANTRUMS	6	-0.020987	-0.00037898	0.42906	0.51951	HP_SEVERE_TEMPER_TANTRUMS
WP_LIPID_METABOLISM_PATHWAY	25	-0.0082093	-0.00030244	0.1676	0.51953	WP_LIPID_METABOLISM_PATHWAY
HP_HYPOPLASTIC_DERMOEPIDERMA...	7	-0.014129	-0.00027558	0.28804	0.51956	HP_HYPOPLASTIC_DERMOEPIDERMAL_HEMIDESMOSOMES
GOBP_AUTOPHAGOSOME_LYSOSOME_...	16	-0.010911	-0.00032167	0.22227	0.51958	GOBP_AUTOPHAGOSOME_LYSOSOME_FUSION
HP_NARROW_PALATE	188	-0.0032366	-0.00032553	0.065931	0.51958	HP_NARROW_PALATE
LU_TUMOR_ENDOTHELIAL_MARKERS...1	5	-0.018104	-0.00029845	0.36789	0.51962	LU_TUMOR_ENDOTHELIAL_MARKERS_DN
HP_CONSPICUOUSLY_HAPPY_DISPO...	7	-0.018104	-0.0003531	0.36787	0.51962	HP_CONSPICUOUSLY_HAPPY_DISPOSITION
GSE36527_CD62L_HIGH_VS_CD62L...1	188	-0.0033944	-0.00034141	0.068982	0.51962	GSE36527_CD62L_HIGH_VS_CD62L_LOW_TREG_CD69_NEG_KLRG1_NEG_DN
ISSAEVA_MLL2_TARGETS	56	-0.0059187	-0.00032608	0.12023	0.51963	ISSAEVA_MLL2_TARGETS
GOCC_SERINE_TYPE_PEPTIDASE_C...	20	-0.0089864	-0.00029616	0.18256	0.51963	GOCC_SERINE_TYPE_PEPTIDASE_COMPLEX
HP_APLASIA_HYPOPLASIA_OF_THE...21	5	-0.020212	-0.0003332	0.41057	0.51963	HP_APLASIA_HYPOPLASIA_OF_THE_DISTAL_PHALANX_OF_THE_HALLUX
GOBP_EMBRYONIC_SKELETAL_SYST...1	133	-0.0041531	-0.00035187	0.084292	0.51965	GOBP_EMBRYONIC_SKELETAL_SYSTEM_DEVELOPMENT
GATA1_01	234	-0.002817	-0.0003157	0.057013	0.5197	GATA1_01
GSE26343_WT_VS_NFAT5_KO_MACR...4	192	-0.0029646	-0.0003013	0.060018	0.5197	GSE26343_WT_VS_NFAT5_KO_MACROPHAGE_UP
MIR4526	100	-0.0042305	-0.00031108	0.085517	0.51973	MIR4526
GSE29618_PRE_VS_DAY7_POST_TI...1	187	-0.0030879	-0.00030976	0.062193	0.5198	GSE29618_PRE_VS_DAY7_POST_TIV_FLU_VACCINE_BCELL_DN
GOBP_RESPONSE_TO_ERYTHROPOIE...	9	-0.012298	-0.00027196	0.24679	0.51987	GOBP_RESPONSE_TO_ERYTHROPOIETIN
HE_LIM_SUN_FETAL_LUNG_C5_LAT...	25	-0.0084999	-0.00031315	0.16874	0.52009	HE_LIM_SUN_FETAL_LUNG_C5_LATE_PRO_B_CELL
GSE11961_PLASMA_CELL_DAY7_VS...2	191	-0.003009	-0.00030503	0.059626	0.52012	GSE11961_PLASMA_CELL_DAY7_VS_GERMINAL_CENTER_BCELL_DAY40_UP
REACTOME_SIALIC_ACID_METABOL...	32	-0.0077191	-0.00032168	0.15291	0.52013	REACTOME_SIALIC_ACID_METABOLISM
CTR9_TARGET_GENES	52	-0.0070646	-0.00037509	0.13978	0.52015	CTR9_TARGET_GENES
GOBP_RESPONSE_TO_SALT_STRESS	20	-0.0093781	-0.00030907	0.18543	0.52017	GOBP_RESPONSE_TO_SALT_STRESS
GOBP_MEIOTIC_DNA_DOUBLE_STRA...	8	-0.018566	-0.00038712	0.36644	0.5202	GOBP_MEIOTIC_DNA_DOUBLE_STRAND_BREAK_FORMATION
GOMF_ASPARTIC_TYPE_ENDOPEPTI...	7	-0.017557	-0.00034244	0.34573	0.52025	GOMF_ASPARTIC_TYPE_ENDOPEPTIDASE_INHIBITOR_ACTIVITY
GOMF_ENDOPEPTIDASE_ACTIVITY	552	-0.0020003	-0.00034128	0.039387	0.52025	GOMF_ENDOPEPTIDASE_ACTIVITY
PARK_APL_PATHOGENESIS_UP	14	-0.010624	-0.00029298	0.20912	0.52026	PARK_APL_PATHOGENESIS_UP
GOBP_FACULTATIVE_HETEROCHROM...	17	-0.011327	-0.00034418	0.22183	0.52036	GOBP_FACULTATIVE_HETEROCHROMATIN_FORMATION
MODULE_166	49	-0.0061091	-0.00031489	0.11954	0.52038	MODULE_166
HP_CHRONIC_COUGH	5	-0.022726	-0.00037463	0.44463	0.52038	HP_CHRONIC_COUGH
BRIDEAU_IMPRINTED_GENES	58	-0.0065761	-0.00036869	0.12828	0.52044	BRIDEAU_IMPRINTED_GENES
HUMMERICH_BENIGN_SKIN_TUMOR_...2	16	-0.010323	-0.00030433	0.20139	0.52044	HUMMERICH_BENIGN_SKIN_TUMOR_UP
GOBP_PROTEIN_ACETYLATION	40	-0.0076379	-0.00035579	0.14888	0.52046	GOBP_PROTEIN_ACETYLATION
GOBP_REGULATION_OF_NADP_META...	8	-0.013015	-0.00027136	0.25354	0.52047	GOBP_REGULATION_OF_NADP_METABOLIC_PROCESS
HP_PALMOPLANTAR_ERYTHEMA	5	-0.025245	-0.00041616	0.49166	0.52047	HP_PALMOPLANTAR_ERYTHEMA
GOBP_DIPHOSPHOINOSITOL_POLYP...	4	-0.020889	-0.00030801	0.40623	0.5205	GOBP_DIPHOSPHOINOSITOL_POLYPHOSPHATE_METABOLIC_PROCESS
GOMF_ENDOPOLYPHOSPHATASE_ACT...	4	-0.020889	-0.00030801	0.40623	0.5205	GOMF_ENDOPOLYPHOSPHATASE_ACTIVITY
GOMF_TESTOSTERONE_6_BETA_HYD...	6	-0.024001	-0.0004334	0.46676	0.5205	GOMF_TESTOSTERONE_6_BETA_HYDROXYLASE_ACTIVITY
REACTOME_RAF_INDEPENDENT_MAP...	21	-0.0099441	-0.00033581	0.19284	0.52056	REACTOME_RAF_INDEPENDENT_MAPK1_3_ACTIVATION
MIR146B_3P	71	-0.0052102	-0.00032307	0.10103	0.52056	MIR146B_3P
MSX1_01	172	-0.003596	-0.0003461	0.069516	0.52063	MSX1_01
BIOCARTA_RAC1_PATHWAY	21	-0.0094933	-0.00032058	0.18338	0.52064	BIOCARTA_RAC1_PATHWAY
REACTOME_INLA_MEDIATED_ENTRY...	9	-0.017697	-0.00039137	0.34019	0.52074	REACTOME_INLA_MEDIATED_ENTRY_OF_LISTERIA_MONOCYTOGENES_INTO_HOST_CELLS
GOBP_PROLINE_TRANSMEMBRANE_T...	11	-0.014009	-0.00034248	0.2693	0.52074	GOBP_PROLINE_TRANSMEMBRANE_TRANSPORT
GOMF_TRANSKETOLASE_OR_TRANSA...	5	-0.021715	-0.00035797	0.41756	0.52074	GOMF_TRANSKETOLASE_OR_TRANSALDOLASE_ACTIVITY
GOBP_EPIDERMAL_CELL_FATE_SPE...	5	-0.018839	-0.00031056	0.36197	0.52075	GOBP_EPIDERMAL_CELL_FATE_SPECIFICATION
GOBP_UDP_BIOSYNTHETIC_PROCESS	5	-0.021606	-0.00035617	0.41429	0.5208	GOBP_UDP_BIOSYNTHETIC_PROCESS
ACEVEDO_LIVER_CANCER_WITH_H3...4	122	-0.0043306	-0.00035152	0.08299	0.52081	ACEVEDO_LIVER_CANCER_WITH_H3K9ME3_UP
ABE_VEGFA_TARGETS_2HR	32	-0.0074851	-0.00031193	0.14312	0.52085	ABE_VEGFA_TARGETS_2HR
GOMF_LIGASE_ACTIVITY	163	-0.0034967	-0.0003277	0.066872	0.52085	GOMF_LIGASE_ACTIVITY
GSE45365_CD8A_DC_VS_CD11B_DC...4	172	-0.0031926	-0.00030728	0.060996	0.52087	GSE45365_CD8A_DC_VS_CD11B_DC_IFNAR_KO_MCMV_INFECTION_UP
HP_JOINT_DISLOCATION	371	-0.0023928	-0.00033639	0.045544	0.52095	HP_JOINT_DISLOCATION
ZNF354C_TARGET_GENES	10	-0.012408	-0.00028923	0.23589	0.52097	ZNF354C_TARGET_GENES
WP_7Q1123_COPY_NUMBER_VARIAT...	98	-0.0053718	-0.00039105	0.10158	0.52109	WP_7Q1123_COPY_NUMBER_VARIATION_SYNDROME
HP_C1_C2_VERTEBRAL_ABNORMALI...	8	-0.016582	-0.00034574	0.31332	0.5211	HP_C1_C2_VERTEBRAL_ABNORMALITY
BOQUEST_STEM_CELL_DN	211	-0.0032177	-0.00034264	0.060735	0.52113	BOQUEST_STEM_CELL_DN
REACTOME_LTC4_CYSLTR_MEDIATE...	6	-0.019426	-0.0003508	0.36631	0.52115	REACTOME_LTC4_CYSLTR_MEDIATED_IL4_PRODUCTION
GSE18791_CTRL_VS_NEWCASTLE_V...18	192	-0.0033793	-0.00034345	0.063703	0.52115	GSE18791_CTRL_VS_NEWCASTLE_VIRUS_DC_6H_UP
GOBP_CD4_POSITIVE_ALPHA_BETA...1	130	-0.0041072	-0.00034406	0.077249	0.5212	GOBP_CD4_POSITIVE_ALPHA_BETA_T_CELL_ACTIVATION
MIR11181_5P	72	-0.0053669	-0.00033512	0.10081	0.52123	MIR11181_5P
HP_ABNORMAL_CIRCULATING_FREE...2	6	-0.022068	-0.00039849	0.41282	0.52132	HP_ABNORMAL_CIRCULATING_FREE_T3_CONCENTRATION
GSE12484_HEALTHY_VS_PERIDONT...2	129	-0.003958	-0.0003303	0.074002	0.52133	GSE12484_HEALTHY_VS_PERIDONTITIS_NEUTROPHILS_UP
HP_CHRONIC_HEMOLYTIC_ANEMIA	5	-0.018473	-0.00030452	0.34378	0.52143	HP_CHRONIC_HEMOLYTIC_ANEMIA
GOBP_PURINE_NUCLEOSIDE_CATAB...	8	-0.020001	-0.00041704	0.37206	0.52144	GOBP_PURINE_NUCLEOSIDE_CATABOLIC_PROCESS
GSE35825_UNTREATED_VS_IFNG_S...1	177	-0.0035869	-0.00035016	0.066561	0.52149	GSE35825_UNTREATED_VS_IFNG_STIM_MACROPHAGE_DN
REACTOME_REGULATION_OF_MITF_...5	16	-0.012075	-0.00035599	0.22387	0.52151	REACTOME_REGULATION_OF_MITF_M_DEPENDENT_GENES_INVOLVED_IN_LYSOSOME_BIOGENESIS_AND_AUTOPHAGY
GOBP_SKELETAL_MUSCLE_CONTRAC...	46	-0.0066251	-0.0003309	0.12226	0.52161	GOBP_SKELETAL_MUSCLE_CONTRACTION
HP_BROAD_FEMORAL_NECK	16	-0.0095565	-0.00028173	0.17631	0.52161	HP_BROAD_FEMORAL_NECK
REACTOME_AFLATOXIN_ACTIVATIO...	16	-0.010105	-0.00029791	0.18633	0.52162	REACTOME_AFLATOXIN_ACTIVATION_AND_DETOXIFICATION
GOBP_ALDEHYDE_BIOSYNTHETIC_P...	17	-0.011451	-0.00034795	0.21116	0.52162	GOBP_ALDEHYDE_BIOSYNTHETIC_PROCESS
GUO_TARGETS_OF_IRS1_AND_IRS2	95	-0.0045391	-0.00032536	0.083671	0.52163	GUO_TARGETS_OF_IRS1_AND_IRS2
GOBP_POSITIVE_REGULATION_OF_...584	13	-0.014057	-0.00037356	0.25873	0.52166	GOBP_POSITIVE_REGULATION_OF_PLATELET_ACTIVATION
KEGG_MEDICUS_REFERENCE_REGUL...13	5	-0.015952	-0.00026296	0.29329	0.52169	KEGG_MEDICUS_REFERENCE_REGULATION_OF_NLRP3_INFLAMMASOME_SIGNALING_PATHWAY_NLRP3_INHIBITION
GOCC_PLATELET_DENSE_GRANULE_...1	14	-0.012795	-0.00035287	0.23477	0.52173	GOCC_PLATELET_DENSE_GRANULE_LUMEN
GSE39820_TGFBETA1_IL6_VS_TGF...2	196	-0.0033022	-0.00033905	0.060603	0.52173	GSE39820_TGFBETA1_IL6_VS_TGFBETA1_IL6_IL23A_TREATED_CD4_TCELL_UP
ELK1_01	269	-0.0030571	-0.00036698	0.05601	0.52176	ELK1_01
REACTOME_POSTMITOTIC_NUCLEAR...	26	-0.0094007	-0.00035319	0.17172	0.52183	REACTOME_POSTMITOTIC_NUCLEAR_PORE_COMPLEX_NPC_REFORMATION
GKCGCNNNNNNNTGAYG_UNKNOWN	60	-0.0061675	-0.00035167	0.11267	0.52183	GKCGCNNNNNNNTGAYG_UNKNOWN
HELLEBREKERS_SILENCED_DURING...	76	-0.0056254	-0.00036085	0.10261	0.52186	HELLEBREKERS_SILENCED_DURING_TUMOR_ANGIOGENESIS
GSE10325_CD4_TCELL_VS_LUPUS_...2	190	-0.0034886	-0.00035272	0.063622	0.52186	GSE10325_CD4_TCELL_VS_LUPUS_CD4_TCELL_UP
ZNF766_TARGET_GENES	985	-0.0015763	-0.00035488	0.028741	0.52187	ZNF766_TARGET_GENES
HP_DECREASED_CIRCULATING_COP...	8	-0.015407	-0.00032124	0.2801	0.52193	HP_DECREASED_CIRCULATING_COPPER_CONCENTRATION
GSE20366_TREG_VS_NAIVE_CD4_T...3	193	-0.0034988	-0.00035651	0.063555	0.52195	GSE20366_TREG_VS_NAIVE_CD4_TCELL_DN
GOBP_REGULATION_OF_BONE_REMO...	46	-0.0078198	-0.00039056	0.1418	0.52199	GOBP_REGULATION_OF_BONE_REMODELING
TRAVAGLINI_LUNG_B_CELL	147	-0.0039469	-0.00035143	0.071556	0.52199	TRAVAGLINI_LUNG_B_CELL
GOBP_PROTEIN_LOCALIZATION_TO...1	5	-0.019186	-0.00031628	0.34776	0.522	GOBP_PROTEIN_LOCALIZATION_TO_ACTIN_CYTOSKELETON
HP_FAT_MALABSORPTION	67	-0.0057285	-0.0003451	0.10384	0.522	HP_FAT_MALABSORPTION
GSE36078_UNTREATED_VS_AD5_IN...1	193	-0.0034933	-0.00035594	0.063297	0.52201	GSE36078_UNTREATED_VS_AD5_INF_IL1R_KO_MOUSE_LUNG_DC_DN
WP_SUPPRESSION_OF_HMGB1MEDIA...	9	-0.014523	-0.00032118	0.26298	0.52202	WP_SUPPRESSION_OF_HMGB1MEDIATED_INFLAMMATION_BY_THBD
HP_ABNORMAL_NAIL_MORPHOLOGY	491	-0.002214	-0.00035686	0.040086	0.52202	HP_ABNORMAL_NAIL_MORPHOLOGY
MIR196A_3P	123	-0.0044612	-0.00036358	0.080457	0.52211	MIR196A_3P
HALLMARK_UV_RESPONSE_DN	142	-0.004204	-0.00036795	0.075796	0.52212	HALLMARK_UV_RESPONSE_DN
GOBP_METHIONINE_BIOSYNTHETIC...	8	-0.015364	-0.00032035	0.27689	0.52213	GOBP_METHIONINE_BIOSYNTHETIC_PROCESS
GOCC_PERINUCLEAR_REGION_OF_C...	704	-0.0018414	-0.00035328	0.032964	0.52227	GOCC_PERINUCLEAR_REGION_OF_CYTOPLASM
GOBP_NEGATIVE_REGULATION_OF_...201	31	-0.0098217	-0.00040287	0.17557	0.52231	GOBP_NEGATIVE_REGULATION_OF_ENDOTHELIAL_CELL_APOPTOTIC_PROCESS
GOBP_REGULATION_OF_CHEMOTAXIS	202	-0.0034633	-0.00036093	0.061634	0.5224	GOBP_REGULATION_OF_CHEMOTAXIS
HP_ABNORMAL_ISCHIUM_MORPHOLO...	25	-0.0092018	-0.00033901	0.16337	0.52246	HP_ABNORMAL_ISCHIUM_MORPHOLOGY
HP_INTERNALLY_NUCLEATED_SKEL...	7	-0.020696	-0.00040366	0.3667	0.5225	HP_INTERNALLY_NUCLEATED_SKELETAL_MUSCLE_FIBERS
HP_ENLARGED_METAPHYSES	6	-0.017484	-0.00031572	0.30947	0.52253	HP_ENLARGED_METAPHYSES
CAO_BLOOD_FLUZONE_AGE_05_14Y...2	4	-0.025699	-0.00037893	0.45451	0.52254	CAO_BLOOD_FLUZONE_AGE_05_14YO_1DY_UP
GOBP_CARDIAC_RIGHT_VENTRICLE...	19	-0.011334	-0.00036409	0.19976	0.52262	GOBP_CARDIAC_RIGHT_VENTRICLE_MORPHOGENESIS
SOX5_01	256	-0.0032473	-0.00038042	0.056864	0.52277	SOX5_01
HP_ABNORMAL_PUPILLARY_FUNCTI...	92	-0.0050026	-0.00035291	0.087504	0.52279	HP_ABNORMAL_PUPILLARY_FUNCTION
YIH_RESPONSE_TO_ARSENITE_C2	14	-0.013765	-0.00037962	0.24047	0.52282	YIH_RESPONSE_TO_ARSENITE_C2
GSE26928_EFF_MEMORY_VS_CXCR5...1	184	-0.0035997	-0.00035823	0.062433	0.52299	GSE26928_EFF_MEMORY_VS_CXCR5_POS_CD4_TCELL_DN
GSE14000_UNSTIM_VS_4H_LPS_DC...2	187	-0.0034874	-0.00034984	0.060468	0.523	GSE14000_UNSTIM_VS_4H_LPS_DC_TRANSLATED_RNA_DN
GSE20715_0H_VS_48H_OZONE_TLR...2	191	-0.0035722	-0.00036211	0.061812	0.52304	GSE20715_0H_VS_48H_OZONE_TLR4_KO_LUNG_UP
GOBP_PROTEIN_HOMOOLIGOMERIZA...	203	-0.0035648	-0.00037242	0.061455	0.52313	GOBP_PROTEIN_HOMOOLIGOMERIZATION
HP_ABNORMALITY_OF_THE_FIRST_...	13	-0.013324	-0.0003541	0.2294	0.52316	HP_ABNORMALITY_OF_THE_FIRST_METATARSAL_BONE
KEGG_INTESTINAL_IMMUNE_NETWO...	42	-0.0079459	-0.00037925	0.13665	0.52318	KEGG_INTESTINAL_IMMUNE_NETWORK_FOR_IGA_PRODUCTION
KEGG_GLYCOSAMINOGLYCAN_BIOSY...1	21	-0.01103	-0.00037247	0.18916	0.52325	KEGG_GLYCOSAMINOGLYCAN_BIOSYNTHESIS_CHONDROITIN_SULFATE
MIR302F	188	-0.003761	-0.00037828	0.064464	0.52326	MIR302F
REACTOME_HIGHLY_CALCIUM_PERM...2	11	-0.017317	-0.00042334	0.29643	0.52329	REACTOME_HIGHLY_CALCIUM_PERMEABLE_POSTSYNAPTIC_NICOTINIC_ACETYLCHOLINE_RECEPTORS
GOBP_TRNA_5_END_PROCESSING	16	-0.013971	-0.00041186	0.23913	0.52329	GOBP_TRNA_5_END_PROCESSING
GSE22935_WT_VS_MYD88_KO_MACR...1	195	-0.0036215	-0.0003709	0.061921	0.52332	GSE22935_WT_VS_MYD88_KO_MACROPHAGE_12H_MBOVIS_BCG_STIM_DN
HOEGERKORP_CD44_TARGETS_TEMP...1	24	-0.010312	-0.00037223	0.17609	0.52335	HOEGERKORP_CD44_TARGETS_TEMPORAL_DN
HP_PROTRUDING_TONGUE	45	-0.0075667	-0.0003738	0.1292	0.52335	HP_PROTRUDING_TONGUE
REACTOME_DAG_AND_IP3_SIGNALI...	37	-0.008482	-0.00038003	0.14476	0.52336	REACTOME_DAG_AND_IP3_SIGNALING
GOBP_DNA_STRAND_ELONGATION_I...	15	-0.014068	-0.00040158	0.23988	0.52338	GOBP_DNA_STRAND_ELONGATION_INVOLVED_IN_DNA_REPLICATION
GOMF_CULLIN_FAMILY_PROTEIN_B...	23	-0.010643	-0.0003761	0.18149	0.52338	GOMF_CULLIN_FAMILY_PROTEIN_BINDING
GOCC_ORGANELLE_ENVELOPE	1241	-0.0014726	-0.00036938	0.025087	0.5234	GOCC_ORGANELLE_ENVELOPE
HP_STOOPED_POSTURE	10	-0.014079	-0.00032817	0.23912	0.52347	HP_STOOPED_POSTURE
HP_ABNORMAL_SCROTUM_MORPHOLO...	133	-0.0043225	-0.00036622	0.073298	0.52351	HP_ABNORMAL_SCROTUM_MORPHOLOGY
GSE22432_MULTIPOTENT_PROGENI...3	188	-0.003655	-0.00036762	0.061969	0.52352	GSE22432_MULTIPOTENT_PROGENITOR_VS_PDC_DN
GSE40441_NRP1_POS_INDUCED_TR...1	195	-0.0037809	-0.00038723	0.063989	0.52356	GSE40441_NRP1_POS_INDUCED_TREG_VS_NRP1_NEG_NATURAL_TREG_DN
HP_DEVIATION_OF_THE_2ND_TOE	5	-0.020161	-0.00033235	0.34047	0.52361	HP_DEVIATION_OF_THE_2ND_TOE
HP_URETHROVAGINAL_FISTULA	6	-0.024699	-0.00044601	0.41693	0.52362	HP_URETHROVAGINAL_FISTULA
KINSEY_TARGETS_OF_EWSR1_FLII...2	1242	-0.0014885	-0.0003735	0.025057	0.52368	KINSEY_TARGETS_OF_EWSR1_FLII_FUSION_UP
GSE27786_LIN_NEG_VS_CD8_TCEL...1	191	-0.0035865	-0.00036357	0.060117	0.52379	GSE27786_LIN_NEG_VS_CD8_TCELL_DN
REACTOME_INSULIN_PROCESSING	23	-0.011032	-0.00038984	0.18325	0.524	REACTOME_INSULIN_PROCESSING
REACTOME_SARS_COV_2_ACTIVATE...	122	-0.0047732	-0.00038744	0.079292	0.524	REACTOME_SARS_COV_2_ACTIVATES_MODULATES_INNATE_AND_ADAPTIVE_IMMUNE_RESPONSES
GOBP_FACE_DEVELOPMENT	50	-0.0073955	-0.00038506	0.12265	0.52404	GOBP_FACE_DEVELOPMENT
GOCC_DENDRITIC_SPINE_HEAD	5	-0.02403	-0.00039613	0.3982	0.52406	GOCC_DENDRITIC_SPINE_HEAD
GSE2585_CTEC_VS_THYMIC_DC_DN	197	-0.003775	-0.00038857	0.062535	0.52407	GSE2585_CTEC_VS_THYMIC_DC_DN
STK33_SKM_DN	258	-0.0032257	-0.00037934	0.053407	0.52408	STK33_SKM_DN
HP_ACEPHALIC_SPERMATOZOA	7	-0.015261	-0.00029766	0.25215	0.52413	HP_ACEPHALIC_SPERMATOZOA
GSE3982_BASOPHIL_VS_EFF_MEMO...2	195	-0.0038387	-0.00039315	0.063373	0.52415	GSE3982_BASOPHIL_VS_EFF_MEMORY_CD4_TCELL_UP
GSE13522_WT_VS_IFNG_KO_SKIN_...2	124	-0.004739	-0.00038778	0.078103	0.52419	GSE13522_WT_VS_IFNG_KO_SKIN_UP
GOBP_EXIT_FROM_MITOSIS	31	-0.0096304	-0.00039502	0.15802	0.5243	GOBP_EXIT_FROM_MITOSIS
MORF_EIF3S2	236	-0.0035794	-0.00040283	0.058698	0.52431	MORF_EIF3S2
REACTOME_RAS_ACTIVATION_UPON...	18	-0.011453	-0.00035809	0.18754	0.52435	REACTOME_RAS_ACTIVATION_UPON_CA2_INFLUX_THROUGH_NMDA_RECEPTOR
GSE40274_CTRL_VS_HELIOS_TRAN...1	167	-0.0042044	-0.00039879	0.068739	0.52439	GSE40274_CTRL_VS_HELIOS_TRANSDUCED_ACTIVATED_CD4_TCELL_DN
GSE17974_CTRL_VS_ACT_IL4_AND...11	189	-0.0035952	-0.00036256	0.058754	0.5244	GSE17974_CTRL_VS_ACT_IL4_AND_ANTI_IL12_48H_CD4_TCELL_DN
MIKKELSEN_ES_ICP_WITH_H3K27M...	41	-0.0076673	-0.00036158	0.12524	0.52441	MIKKELSEN_ES_ICP_WITH_H3K27ME3
WP_NETWORK_MAP_OF_SARSCOV2_S...	244	-0.0034694	-0.00039692	0.05646	0.5245	WP_NETWORK_MAP_OF_SARSCOV2_SIGNALING
HE_LIM_SUN_FETAL_LUNG_C0_MYO...2	94	-0.0054957	-0.00039187	0.089258	0.52455	HE_LIM_SUN_FETAL_LUNG_C0_MYOFIBROBLAST_2_CELL
YTATTTTNR_MEF2_02	699	-0.002053	-0.00039253	0.033301	0.52458	YTATTTTNR_MEF2_02
GOBP_DERMATAN_SULFATE_PROTEO...2	13	-0.018047	-0.00047962	0.29256	0.52459	GOBP_DERMATAN_SULFATE_PROTEOGLYCAN_METABOLIC_PROCESS
GSE36826_NORMAL_VS_STAPH_AUR...3	195	-0.0038713	-0.00039648	0.062763	0.52459	GSE36826_NORMAL_VS_STAPH_AUREUS_INF_SKIN_DN
GOMF_MONOATOMIC_ION_GATED_CH...	30	-0.0089232	-0.00036007	0.14458	0.52461	GOMF_MONOATOMIC_ION_GATED_CHANNEL_ACTIVITY
GSE14769_UNSTIM_VS_20MIN_LPS...1	195	-0.0038614	-0.00039547	0.062398	0.52467	GSE14769_UNSTIM_VS_20MIN_LPS_BMDM_DN
REACTOME_REGULATION_OF_BETA_...	40	-0.0087567	-0.0004079	0.14136	0.5247	REACTOME_REGULATION_OF_BETA_CELL_DEVELOPMENT
HP_ABNORMAL_THALAMIC_MRI_SIG...	24	-0.011336	-0.00040922	0.1829	0.52471	HP_ABNORMAL_THALAMIC_MRI_SIGNAL_INTENSITY
GOBP_NEGATIVE_REGULATION_OF_...193	8	-0.019002	-0.0003962	0.30547	0.5248	GOBP_NEGATIVE_REGULATION_OF_DOUBLE_STRAND_BREAK_REPAIR_VIA_NONHOMOLOGOUS_END_JOINING
REACTOME_EGR2_AND_SOX10_MEDI...	29	-0.0092625	-0.00036749	0.14883	0.52481	REACTOME_EGR2_AND_SOX10_MEDIATED_INITIATION_OF_SCHWANN_CELL_MYELINATION
HP_MELENA	24	-0.010409	-0.00037576	0.16725	0.52481	HP_MELENA
PID_PI3K_PLC_TRK_PATHWAY	34	-0.0081527	-0.00035019	0.13088	0.52483	PID_PI3K_PLC_TRK_PATHWAY
GOBP_INOSITOL_METABOLIC_PROC...	9	-0.020307	-0.00044909	0.32511	0.5249	GOBP_INOSITOL_METABOLIC_PROCESS
GOBP_INHIBITORY_POSTSYNAPTIC...	17	-0.013342	-0.00040541	0.21325	0.52494	GOBP_INHIBITORY_POSTSYNAPTIC_POTENTIAL
HP_SHORT_FOOT	138	-0.0046614	-0.00040224	0.074529	0.52494	HP_SHORT_FOOT
GSE29617_CTRL_VS_DAY7_TIV_FL...2	179	-0.0039124	-0.00038406	0.062546	0.52494	GSE29617_CTRL_VS_DAY7_TIV_FLU_VACCINE_PBMC_2008_UP
MIR3085_3P	142	-0.0047275	-0.00041376	0.075488	0.52497	MIR3085_3P
GOMF_5_3_DNA_EXONUCLEASE_ACT...	9	-0.015977	-0.00035333	0.25483	0.525	GOMF_5_3_DNA_EXONUCLEASE_ACTIVITY
GUENTHER_GROWTH_SPHERICAL_VS...1	25	-0.010664	-0.00039288	0.16986	0.52503	GUENTHER_GROWTH_SPHERICAL_VS_ADHERENT_DN
GOBP_HYDROGEN_SULFIDE_METABO...	5	-0.019305	-0.00031825	0.30737	0.52504	GOBP_HYDROGEN_SULFIDE_METABOLIC_PROCESS
HP_OVERLAPPING_TOE	72	-0.0067909	-0.00042404	0.10778	0.52512	HP_OVERLAPPING_TOE
GOMF_TRANSFORMING_GROWTH_FAC...3	5	-0.027218	-0.00044868	0.43093	0.52518	GOMF_TRANSFORMING_GROWTH_FACTOR_BETA_RECEPTOR_ACTIVITY_TYPE_I
REACTOME_METHYLATION	14	-0.014047	-0.00038738	0.22224	0.5252	REACTOME_METHYLATION
GOMF_CENTROMERIC_DNA_BINDING	6	-0.021823	-0.00039408	0.34513	0.52521	GOMF_CENTROMERIC_DNA_BINDING
GOBP_POLYSACCHARIDE_CATABOLI...	29	-0.010183	-0.00040399	0.16067	0.52527	GOBP_POLYSACCHARIDE_CATABOLIC_PROCESS
GOERING_BLOOD_HDL_CHOLESTERO...1	9	-0.018608	-0.0004115	0.29268	0.52535	GOERING_BLOOD_HDL_CHOLESTEROL_QTL_CIS
CREBP1CJUN_01	259	-0.003589	-0.00042287	0.056312	0.52541	CREBP1CJUN_01
KLEIN_PRIMARY_EFFUSION_LYMPH...1	54	-0.0071928	-0.00038915	0.11275	0.52543	KLEIN_PRIMARY_EFFUSION_LYMPHOMA_DN
REACTOME_NEGATIVE_REGULATION...6	15	-0.015649	-0.00044671	0.24537	0.52543	REACTOME_NEGATIVE_REGULATION_OF_FLT3
GOBP_ATRIAL_CARDIAC_MUSCLE_T...1	22	-0.011504	-0.0003976	0.18027	0.52544	GOBP_ATRIAL_CARDIAC_MUSCLE_TISSUE_DEVELOPMENT
GOMF_OXIDOREDUCTASE_ACTIVITY	708	-0.0021403	-0.00041175	0.033542	0.52544	GOMF_OXIDOREDUCTASE_ACTIVITY
REACTOME_METABOLISM_OF_STERO...2	34	-0.0088674	-0.00038089	0.13881	0.52547	REACTOME_METABOLISM_OF_STEROID_HORMONES
GOBP_RRNA_5_END_PROCESSING	5	-0.027208	-0.00044852	0.42595	0.52547	GOBP_RRNA_5_END_PROCESSING
HP_HYPERNATRIURIA	10	-0.014932	-0.00034807	0.23374	0.52547	HP_HYPERNATRIURIA
KEGG_STEROID_BIOSYNTHESIS	17	-0.011828	-0.00035943	0.18504	0.52548	KEGG_STEROID_BIOSYNTHESIS
MIR26A_2_3P	78	-0.006475	-0.00042075	0.10127	0.52549	MIR26A_2_3P
MODULE_274	79	-0.0061822	-0.00040428	0.096417	0.52556	MODULE_274
GOBP_NUCLEOPHAGY	23	-0.011184	-0.00039523	0.17386	0.52564	GOBP_NUCLEOPHAGY
GOCC_DENSE_CORE_GRANULE	45	-0.0087549	-0.0004325	0.13614	0.52564	GOCC_DENSE_CORE_GRANULE
GOBP_RESPONSE_TO_FRUCTOSE	8	-0.016833	-0.00035098	0.26148	0.52566	GOBP_RESPONSE_TO_FRUCTOSE
GSE360_L_DONOVANI_VS_T_GONDI...1	190	-0.0041579	-0.0004204	0.06455	0.52568	GSE360_L_DONOVANI_VS_T_GONDII_DC_DN
NAGY_TFTC_COMPONENTS_HUMAN	18	-0.013792	-0.00043124	0.21388	0.52571	NAGY_TFTC_COMPONENTS_HUMAN
GOBP_SYMPATHETIC_NERVOUS_SYS...	22	-0.012357	-0.00042709	0.19164	0.52571	GOBP_SYMPATHETIC_NERVOUS_SYSTEM_DEVELOPMENT
HP_HEADACHE	325	-0.003106	-0.0004092	0.048147	0.52572	HP_HEADACHE
GOBP_T_HELPER_1_CELL_CYTOKIN...	8	-0.019433	-0.00040518	0.30099	0.52574	GOBP_T_HELPER_1_CELL_CYTOKINE_PRODUCTION
REACTOME_MET_PROMOTES_CELL_M...	41	-0.0087537	-0.00041282	0.13554	0.52575	REACTOME_MET_PROMOTES_CELL_MOTILITY
MODULE_288	37	-0.0097864	-0.00043848	0.15153	0.52575	MODULE_288
LEE_RECENT_THYMIC_EMIGRANT	221	-0.0039253	-0.00042766	0.060723	0.52577	LEE_RECENT_THYMIC_EMIGRANT
GOBP_LOCALIZATION_WITHIN_MEM...	682	-0.0022086	-0.00041732	0.034102	0.52582	GOBP_LOCALIZATION_WITHIN_MEMBRANE
GSE37301_MULTIPOTENT_PROGENI...8	150	-0.0044778	-0.00040271	0.06913	0.52582	GSE37301_MULTIPOTENT_PROGENITOR_VS_LYMPHOID_PRIMED_MPP_UP
GSE5099_MONOCYTE_VS_CLASSICA...2	193	-0.0040148	-0.00040909	0.061935	0.52584	GSE5099_MONOCYTE_VS_CLASSICAL_M1_MACROPHAGE_UP
REACTOME_BETA_DEFENSINS	27	-0.01406	-0.00053829	0.21637	0.52591	REACTOME_BETA_DEFENSINS
KEGG_WNT_SIGNALING_PATHWAY	144	-0.0047145	-0.0004155	0.072516	0.52592	KEGG_WNT_SIGNALING_PATHWAY
RODRIGUES_THYROID_CARCINOMA_...3	71	-0.0069269	-0.00042953	0.10647	0.52594	RODRIGUES_THYROID_CARCINOMA_DN
MIR2053	173	-0.0042264	-0.00040795	0.06495	0.52594	MIR2053
AMUNDSON_RESPONSE_TO_ARSENITE	212	-0.0039531	-0.00042194	0.060738	0.52595	AMUNDSON_RESPONSE_TO_ARSENITE
GOBP_EPITHELIAL_MESENCHYMAL_...	3	-0.042606	-0.00054408	0.65392	0.52597	GOBP_EPITHELIAL_MESENCHYMAL_CELL_SIGNALING
HP_PROXIMAL_MUSCLE_WEAKNESS_...1	72	-0.0068902	-0.00043024	0.10576	0.52597	HP_PROXIMAL_MUSCLE_WEAKNESS_IN_LOWER_LIMBS
MODULE_388	16	-0.016454	-0.00048508	0.25229	0.526	MODULE_388
GOBP_SYNAPTIC_VESICLE_CYTOSK...	19	-0.013805	-0.00044346	0.21165	0.526	GOBP_SYNAPTIC_VESICLE_CYTOSKELETAL_TRANSPORT
GSE45365_CD8A_DC_VS_CD11B_DC...3	161	-0.0043436	-0.00040459	0.066537	0.52602	GSE45365_CD8A_DC_VS_CD11B_DC_IFNAR_KO_MCMV_INFECTION_DN
GOBP_POSITIVE_REGULATION_OF_...618	20	-0.01306	-0.0004304	0.19977	0.52606	GOBP_POSITIVE_REGULATION_OF_PROTEIN_LOCALIZATION_TO_CELL_SURFACE
GOBP_INTERMEDIATE_FILAMENT_B...1	95	-0.0072454	-0.00051935	0.1108	0.52607	GOBP_INTERMEDIATE_FILAMENT_BASED_PROCESS
WP_HOSTPATHOGEN_INTERACTION_...1	20	-0.012523	-0.00041271	0.19143	0.52608	WP_HOSTPATHOGEN_INTERACTION_OF_HUMAN_CORONAVIRUSES_APOPTOSIS
HP_SYNOSTOSIS_INVOLVING_BONE...2	48	-0.0087339	-0.00044558	0.13277	0.52622	HP_SYNOSTOSIS_INVOLVING_BONES_OF_THE_HAND
GOMF_TRANSMEMBRANE_TRANSPORT...	137	-0.0050149	-0.00043119	0.075796	0.52638	GOMF_TRANSMEMBRANE_TRANSPORTER_BINDING
GOBP_GANGLIOSIDE_METABOLIC_P...	28	-0.01125	-0.00043861	0.16987	0.5264	GOBP_GANGLIOSIDE_METABOLIC_PROCESS
HP_ABNORMAL_HAMATE_BONE_MORP...	10	-0.017284	-0.0004029	0.26104	0.5264	HP_ABNORMAL_HAMATE_BONE_MORPHOLOGY
GOBP_REGULATION_OF_NUCLEAR_T...1	23	-0.013457	-0.00047557	0.20287	0.52644	GOBP_REGULATION_OF_NUCLEAR_TRANSCRIBED_MRNA_CATABOLIC_PROCESS_DEADENYLATION_DEPENDENT_DECAY
MIR4720_3P	114	-0.0056763	-0.00044548	0.085503	0.52646	MIR4720_3P
HP_HEMATEMESIS	21	-0.011924	-0.00040267	0.17949	0.52648	HP_HEMATEMESIS
GOBP_INNER_EAR_MORPHOGENESIS	111	-0.0056993	-0.0004414	0.085686	0.52652	GOBP_INNER_EAR_MORPHOGENESIS
HALLMARK_ADIPOGENESIS	194	-0.0041606	-0.00042502	0.062399	0.52658	HALLMARK_ADIPOGENESIS
MIR3166	113	-0.0054953	-0.00042939	0.082386	0.52659	MIR3166
HP_INCREASED_CIRCULATING_INT...	18	-0.013425	-0.00041975	0.20125	0.52659	HP_INCREASED_CIRCULATING_INTERLEUKIN_6_CONCENTRATION
WP_SILDENAFIL_TREATMENT	22	-0.012195	-0.00042151	0.18277	0.5266	WP_SILDENAFIL_TREATMENT
GOCC_MHC_CLASS_I_PEPTIDE_LOA...	7	-0.022107	-0.00043118	0.33086	0.52664	GOCC_MHC_CLASS_I_PEPTIDE_LOADING_COMPLEX
GOBP_LEUKOCYTE_HOMEOSTASIS	117	-0.0053481	-0.00042517	0.079905	0.52668	GOBP_LEUKOCYTE_HOMEOSTASIS
HP_INAPPROPRIATE_LAUGHTER	32	-0.0093211	-0.00038844	0.1382	0.52689	HP_INAPPROPRIATE_LAUGHTER
HP_TRACHEAL_STENOSIS	27	-0.011129	-0.00042609	0.16499	0.52689	HP_TRACHEAL_STENOSIS
HP_OSTEOLYSIS_INVOLVING_BONE...2	23	-0.01209	-0.00042723	0.17916	0.5269	HP_OSTEOLYSIS_INVOLVING_BONES_OF_THE_UPPER_LIMBS
GOBP_GAMMA_AMINOBUTYRIC_ACID...4	5	-0.028792	-0.00047464	0.42632	0.52692	GOBP_GAMMA_AMINOBUTYRIC_ACID_RECEPTOR_CLUSTERING
DESCARTES_FETAL_CEREBELLUM_A...	126	-0.0053674	-0.00044271	0.079486	0.52692	DESCARTES_FETAL_CEREBELLUM_ASTROCYTES
MIR588	121	-0.0053618	-0.00043344	0.079227	0.52698	MIR588
GOMF_PHOSPHATIDATE_PHOSPHATA...	13	-0.018531	-0.00049246	0.27369	0.52699	GOMF_PHOSPHATIDATE_PHOSPHATASE_ACTIVITY
HP_ABNORMAL_LABIA_MORPHOLOGY	76	-0.0066327	-0.00042546	0.097948	0.52699	HP_ABNORMAL_LABIA_MORPHOLOGY
GOBP_GLYCOLYTIC_PROCESS_THRO...1	23	-0.01412	-0.00049898	0.20815	0.52704	GOBP_GLYCOLYTIC_PROCESS_THROUGH_FRUCTOSE_6_PHOSPHATE
KEGG_MEDICUS_REFERENCE_AUTOP...6	16	-0.013562	-0.00039982	0.19945	0.52711	KEGG_MEDICUS_REFERENCE_AUTOPHAGY_VESICLE_NUCLEATION_ELONGATION_MATURATION_MTORC1_PI3KC3_C1
HP_ABNORMAL_EXTEROCEPTIVE_SE...	243	-0.0038093	-0.00043494	0.055922	0.52715	HP_ABNORMAL_EXTEROCEPTIVE_SENSATION
CGTSACG_PAX3_B	147	-0.0047976	-0.00042717	0.070341	0.52719	CGTSACG_PAX3_B
MIR10525_3P	56	-0.0089248	-0.00049169	0.13064	0.52723	MIR10525_3P
GOBP_REGULATION_OF_RNA_POLYM...	7	-0.019136	-0.00037323	0.28016	0.52723	GOBP_REGULATION_OF_RNA_POLYMERASE_II_TRANSCRIPTION_PREINITIATION_COMPLEX_ASSEMBLY
SMARCA1_TARGET_GENES	105	-0.0062052	-0.00046749	0.090679	0.52728	SMARCA1_TARGET_GENES
GCAAGAC_MIR431	44	-0.0086349	-0.00042182	0.12597	0.52732	GCAAGAC_MIR431
RAAGNYNNCTTY_UNKNOWN	142	-0.0049958	-0.00043725	0.072868	0.52733	RAAGNYNNCTTY_UNKNOWN
HP_PRECOCIOUS_ATHEROSCLEROSIS	11	-0.015769	-0.00038552	0.23001	0.52733	HP_PRECOCIOUS_ATHEROSCLEROSIS
GOBP_GTP_METABOLIC_PROCESS	24	-0.011715	-0.00042287	0.17077	0.52735	GOBP_GTP_METABOLIC_PROCESS
KEGG_MEDICUS_VARIANT_MUTATIO...61	8	-0.019631	-0.00040931	0.28562	0.5274	KEGG_MEDICUS_VARIANT_MUTATION_CAUSED_ABERRANT_SOD1_TO_INTRINSIC_APOPTOTIC_PATHWAY
GOBP_REGULATION_OF_AXON_GUID...	11	-0.01704	-0.00041659	0.24787	0.5274	GOBP_REGULATION_OF_AXON_GUIDANCE
GSE6875_WT_VS_FOXP3_KO_TREG_...1	191	-0.0040892	-0.00041452	0.059497	0.5274	GSE6875_WT_VS_FOXP3_KO_TREG_DN
GSE32164_RESTING_DIFFERENTIA...4	194	-0.0043325	-0.00044258	0.063009	0.52741	GSE32164_RESTING_DIFFERENTIATED_VS_CMYC_INHIBITED_MACROPHAGE_UP
YU_BAP1_TARGETS	29	-0.01189	-0.00047174	0.17262	0.52746	YU_BAP1_TARGETS
TONKS_TARGETS_OF_RUNX1_RUNX1...13	20	-0.012914	-0.0004256	0.18717	0.5275	TONKS_TARGETS_OF_RUNX1_RUNX1T1_FUSION_SUSTAINED_IN_MONOCYTE_UP
ZHONG_PFC_C2_ASCL1_POS_ASTRO...	6	-0.025731	-0.00046464	0.37258	0.52753	ZHONG_PFC_C2_ASCL1_POS_ASTROCYTE
MIR1298_3P	41	-0.0096114	-0.00045327	0.13907	0.52755	MIR1298_3P
GOBP_REGULATION_OF_CELL_PROL...2	6	-0.019251	-0.00034763	0.27842	0.52756	GOBP_REGULATION_OF_CELL_PROLIFERATION_IN_BONE_MARROW
GOCC_EXTERNAL_ENCAPSULATING_...	535	-0.0026896	-0.00045197	0.038874	0.52758	GOCC_EXTERNAL_ENCAPSULATING_STRUCTURE
GHANDHI_DIRECT_IRRADIATION_DN	33	-0.011779	-0.00049845	0.17004	0.52761	GHANDHI_DIRECT_IRRADIATION_DN
STEIN_ESRRA_TARGETS_RESPONSI...2	30	-0.011651	-0.00047014	0.16821	0.52761	STEIN_ESRRA_TARGETS_RESPONSIVE_TO_ESTROGEN_UP
GSE6674_PL2_3_VS_ANTI_IGM_AN...2	191	-0.0045421	-0.00046043	0.065536	0.52763	GSE6674_PL2_3_VS_ANTI_IGM_AND_CPG_STIM_BCELL_UP
HP_REDUCED_FACTOR_XII_ACTIVI...	5	-0.029796	-0.00049119	0.42875	0.5277	HP_REDUCED_FACTOR_XII_ACTIVITY
HP_MICROANGIOPATHIC_HEMOLYTI...	12	-0.015234	-0.00038899	0.21914	0.52771	HP_MICROANGIOPATHIC_HEMOLYTIC_ANEMIA
HP_INCREASED_CIRCULATING_ACT...	19	-0.01178	-0.00037842	0.16909	0.52777	HP_INCREASED_CIRCULATING_ACTH_LEVEL
MODULE_481	83	-0.0069506	-0.00046585	0.099747	0.52778	MODULE_481
HP_ABSENT_THUMBNAIL	19	-0.014674	-0.00047137	0.21034	0.52781	HP_ABSENT_THUMBNAIL
HP_BREAST_HYPOPLASIA	42	-0.009127	-0.00043563	0.13066	0.52784	HP_BREAST_HYPOPLASIA
FOXQ1_TARGET_GENES	37	-0.0099948	-0.00044782	0.14304	0.52785	FOXQ1_TARGET_GENES
GOBP_MATURE_CONVENTIONAL_DEN...	5	-0.027544	-0.00045407	0.39367	0.52789	GOBP_MATURE_CONVENTIONAL_DENDRITIC_CELL_DIFFERENTIATION
GOMF_BIS_5_ADENOSYL_PENTAPHO...	5	-0.026127	-0.00043071	0.37275	0.52794	GOMF_BIS_5_ADENOSYL_PENTAPHOSPHATASE_ACTIVITY
GSE17721_LPS_VS_CPG_0.5H_BMD...2	192	-0.0044251	-0.00044973	0.063101	0.52795	GSE17721_LPS_VS_CPG_0.5H_BMDC_UP
GOMF_GUANYLATE_KINASE_ACTIVI...	9	-0.0202	-0.00044671	0.28776	0.52798	GOMF_GUANYLATE_KINASE_ACTIVITY
MIR6507_5P	340	-0.0032025	-0.00043136	0.045612	0.52799	MIR6507_5P
GSE27786_CD4_VS_CD8_TCELL_DN	192	-0.0044458	-0.00045184	0.063173	0.52805	GSE27786_CD4_VS_CD8_TCELL_DN
GSE2826_WT_VS_XID_BCELL_DN	194	-0.0044457	-0.00045416	0.063145	0.52806	GSE2826_WT_VS_XID_BCELL_DN
HP_CERVICAL_MYELOPATHY	8	-0.026708	-0.00055686	0.37923	0.52807	HP_CERVICAL_MYELOPATHY
HP_EXERCISE_INTOLERANCE	126	-0.0055842	-0.00046059	0.07919	0.52811	HP_EXERCISE_INTOLERANCE
MIR4740_3P	7	-0.025934	-0.00050581	0.36711	0.52816	MIR4740_3P
KEGG_MEDICUS_REFERENCE_EARLY...	8	-0.024092	-0.00050232	0.3405	0.5282	KEGG_MEDICUS_REFERENCE_EARLY_ENDOSOMAL_FUSION
MIR216A_3P	441	-0.0029639	-0.00045339	0.041841	0.52824	MIR216A_3P
GOBP_CEREBRAL_CORTEX_GABAERG...3	6	-0.024428	-0.00044111	0.34429	0.52828	GOBP_CEREBRAL_CORTEX_GABAERGIC_INTERNEURON_MIGRATION
BIOCARTA_FBW7_PATHWAY	9	-0.021579	-0.0004772	0.30392	0.5283	BIOCARTA_FBW7_PATHWAY
GSE3982_MAST_CELL_VS_BCELL_DN	184	-0.0046989	-0.00046761	0.066008	0.52837	GSE3982_MAST_CELL_VS_BCELL_DN
GOBP_REGULATION_OF_OSTEOBLAS...1	129	-0.0055393	-0.00046226	0.077571	0.52846	GOBP_REGULATION_OF_OSTEOBLAST_DIFFERENTIATION
MORF_ACP1	201	-0.0045985	-0.00047807	0.064379	0.52847	MORF_ACP1
MIR105_5P	219	-0.0042778	-0.00046399	0.059875	0.52848	MIR105_5P
HP_IGA_DEPOSITION_IN_THE_GLO...	5	-0.023215	-0.00038269	0.32474	0.52849	HP_IGA_DEPOSITION_IN_THE_GLOMERULUS
TTTGCAG_MIR518A2	206	-0.0044999	-0.00047354	0.062876	0.52853	TTTGCAG_MIR518A2
HP_ANTERIOR_SYNECHIAE_OF_THE...	13	-0.019942	-0.00052997	0.27861	0.52853	HP_ANTERIOR_SYNECHIAE_OF_THE_ANTERIOR_CHAMBER
HP_SHOULDER_GIRDLE_MUSCLE_AT...	14	-0.015019	-0.0004142	0.209	0.52864	HP_SHOULDER_GIRDLE_MUSCLE_ATROPHY
REACTOME_DISINHIBITION_OF_SN...	4	-0.029187	-0.00043037	0.40607	0.52865	REACTOME_DISINHIBITION_OF_SNARE_FORMATION
MIR548E_5P	742	-0.0023388	-0.00046017	0.032519	0.52867	MIR548E_5P
MIR218_1_3P	89	-0.0065612	-0.00045529	0.090997	0.52874	MIR218_1_3P
GOBP_DETERMINATION_OF_PANCRE...	5	-0.024227	-0.00039938	0.33569	0.52877	GOBP_DETERMINATION_OF_PANCREATIC_LEFT_RIGHT_ASYMMETRY
GOMF_PROTEINASE_ACTIVATED_RE...	5	-0.033095	-0.00054558	0.45848	0.52877	GOMF_PROTEINASE_ACTIVATED_RECEPTOR_ACTIVITY
VALK_AML_CLUSTER_3	33	-0.011319	-0.00047902	0.15642	0.52884	VALK_AML_CLUSTER_3
MTOR_UP.V1_UP	166	-0.0048894	-0.00046238	0.067572	0.52884	MTOR_UP.V1_UP
GOBP_HYPEROSMOTIC_RESPONSE	27	-0.012142	-0.00046486	0.1675	0.52889	GOBP_HYPEROSMOTIC_RESPONSE
GSE36888_UNTREATED_VS_IL2_TR...12	180	-0.0048682	-0.00047922	0.067115	0.52891	GSE36888_UNTREATED_VS_IL2_TREATED_TCELL_6H_UP
GOBP_NEGATIVE_REGULATION_OF_...384	11	-0.018456	-0.0004512	0.25432	0.52893	GOBP_NEGATIVE_REGULATION_OF_MEIOTIC_NUCLEAR_DIVISION
GOBP_PROTEIN_LOCALIZATION_TO...44	287	-0.0037448	-0.00046411	0.051405	0.52904	GOBP_PROTEIN_LOCALIZATION_TO_PLASMA_MEMBRANE
HP_PRIMARY_HYPERCORTISOLISM	8	-0.020573	-0.00042896	0.28238	0.52904	HP_PRIMARY_HYPERCORTISOLISM
GSE360_HIGH_VS_LOW_DOSE_B_MA...4	194	-0.004862	-0.00049668	0.066606	0.5291	GSE360_HIGH_VS_LOW_DOSE_B_MALAYI_MAC_UP
GOMF_N_ACETYLGLUCOSAMINE_6_O...	7	-0.023459	-0.00045754	0.32043	0.52918	GOMF_N_ACETYLGLUCOSAMINE_6_O_SULFOTRANSFERASE_ACTIVITY
GSE21033_3H_VS_12H_POLYIC_ST...1	130	-0.0052776	-0.00044211	0.071929	0.52924	GSE21033_3H_VS_12H_POLYIC_STIM_DC_DN
GSE2585_CD80_HIGH_VS_LOW_AIR...2	194	-0.0045708	-0.00046693	0.062152	0.52931	GSE2585_CD80_HIGH_VS_LOW_AIRE_KO_MTEC_UP
GSE39110_UNTREATED_VS_IL2_TR...4	189	-0.0046775	-0.0004717	0.063598	0.52931	GSE39110_UNTREATED_VS_IL2_TREATED_CD8_TCELL_DAY6_POST_IMMUNIZATION_UP
GOBP_POSITIVE_REGULATION_OF_...664	70	-0.0069586	-0.00042846	0.094391	0.52938	GOBP_POSITIVE_REGULATION_OF_RESPONSE_TO_CYTOKINE_STIMULUS
GSE15930_STIM_VS_STIM_AND_IL...4	192	-0.0046099	-0.00046851	0.062408	0.52944	GSE15930_STIM_VS_STIM_AND_IL12_48H_CD8_T_CELL_UP
ZHANG_RESPONSE_TO_IKK_INHIBI...2	218	-0.0044321	-0.00047964	0.059984	0.52945	ZHANG_RESPONSE_TO_IKK_INHIBITOR_AND_TNF_UP
MORI_IMMATURE_B_LYMPHOCYTE_UP	49	-0.0089794	-0.00046284	0.121	0.52958	MORI_IMMATURE_B_LYMPHOCYTE_UP
WESTON_VEGFA_TARGETS_3HR	63	-0.0077936	-0.00045533	0.10494	0.5296	WESTON_VEGFA_TARGETS_3HR
GSE12366_GC_BCELL_VS_PLASMA_...2	183	-0.0046177	-0.00045829	0.062086	0.52964	GSE12366_GC_BCELL_VS_PLASMA_CELL_UP
ZAK_PBMC_MRKAD5_HIV_1_GAG_PO...3	961	-0.0021956	-0.00048856	0.029508	0.52966	ZAK_PBMC_MRKAD5_HIV_1_GAG_POL_NEF_AGE_20_50YO_1DY_UP
GSE14350_TREG_VS_TEFF_DN	191	-0.0047596	-0.00048248	0.06389	0.52969	GSE14350_TREG_VS_TEFF_DN
chr6q24	34	-0.014952	-0.00064225	0.20063	0.5297	chr6q24
ZFP82_TARGET_GENES	24	-0.012676	-0.00045757	0.17011	0.5297	ZFP82_TARGET_GENES
WP_HEPATITIS_B_INFECTION	146	-0.0055773	-0.00049492	0.074427	0.52987	WP_HEPATITIS_B_INFECTION
GOBP_MAINTENANCE_OF_GASTROIN...	25	-0.01332	-0.00049074	0.17768	0.52988	GOBP_MAINTENANCE_OF_GASTROINTESTINAL_EPITHELIUM
MIR6719_3P	120	-0.0060048	-0.00048343	0.080078	0.52989	MIR6719_3P
HP_PRIMARY_ADRENAL_INSUFFICI...	22	-0.011729	-0.00040538	0.15605	0.52995	HP_PRIMARY_ADRENAL_INSUFFICIENCY
GSE42021_TCONV_PLN_VS_CD24IN...2	190	-0.0047912	-0.00048443	0.063704	0.52998	GSE42021_TCONV_PLN_VS_CD24INT_TCONV_THYMUS_UP
GOCC_KINOCILIUM	11	-0.02373	-0.00058014	0.31497	0.53003	GOCC_KINOCILIUM
HP_CRYPTORCHIDISM	732	-0.0024624	-0.00048135	0.032683	0.53003	HP_CRYPTORCHIDISM
GOMF_OXIDOREDUCTASE_ACTIVITY...29	44	-0.010323	-0.00050428	0.13686	0.53006	GOMF_OXIDOREDUCTASE_ACTIVITY_ACTING_ON_THE_ALDEHYDE_OR_OXO_GROUP_OF_DONORS
chr16p13	204	-0.0087757	-0.00091904	0.11607	0.53013	chr16p13
WP_PANCREATIC_ADENOCARCINOMA...	86	-0.0072519	-0.00049471	0.095912	0.53014	WP_PANCREATIC_ADENOCARCINOMA_PATHWAY
GOBP_POSITIVE_REGULATION_OF_...690	5	-0.033867	-0.00055829	0.44791	0.53014	GOBP_POSITIVE_REGULATION_OF_SKELETAL_MUSCLE_TISSUE_GROWTH
HP_ENAMEL_HYPOMINERALIZATION	9	-0.023885	-0.0005282	0.31542	0.53018	HP_ENAMEL_HYPOMINERALIZATION
HP_PULMONARY_ARTERIOVENOUS_M...	5	-0.024458	-0.00040319	0.32199	0.53027	HP_PULMONARY_ARTERIOVENOUS_MALFORMATION
HOLLEMAN_PREDNISOLONE_RESIST...2	19	-0.014343	-0.00046073	0.18864	0.5303	HOLLEMAN_PREDNISOLONE_RESISTANCE_ALL_UP
WP_SARSCOV2_AND_ACE2_RECEPTO...	7	-0.024611	-0.00048001	0.32373	0.5303	WP_SARSCOV2_AND_ACE2_RECEPTOR_MOLECULAR_MECHANISMS
HP_ASTROCYTOSIS	21	-0.016027	-0.00054124	0.21073	0.53031	HP_ASTROCYTOSIS
HP_GASTROSTOMY_TUBE_FEEDING_...	101	-0.0065071	-0.00048086	0.085551	0.53031	HP_GASTROSTOMY_TUBE_FEEDING_IN_INFANCY
HP_MIXED_HEARING_IMPAIRMENT	37	-0.011166	-0.00050028	0.1467	0.53033	HP_MIXED_HEARING_IMPAIRMENT
MIR5590_5P	116	-0.0059068	-0.00046759	0.077558	0.53035	MIR5590_5P
BIOCARTA_HBX_PATHWAY	6	-0.02264	-0.00040882	0.29717	0.53036	BIOCARTA_HBX_PATHWAY
GSE20366_CD103_POS_VS_NEG_TR...2	194	-0.0046845	-0.00047854	0.061503	0.53036	GSE20366_CD103_POS_VS_NEG_TREG_KLRG1NEG_UP
MCCLUNG_COCAINE_REWARD_5D	74	-0.0075198	-0.000476	0.098675	0.53037	MCCLUNG_COCAINE_REWARD_5D
HP_POOR_COORDINATION	38	-0.01031	-0.00046811	0.13531	0.53037	HP_POOR_COORDINATION
GSE28737_WT_VS_BCL6_HET_MARG...2	193	-0.0047311	-0.00048207	0.061781	0.53052	GSE28737_WT_VS_BCL6_HET_MARGINAL_ZONE_BCELL_UP
WP_INCLUSION_BODY_MYOSITIS	11	-0.021062	-0.00051489	0.27495	0.53053	WP_INCLUSION_BODY_MYOSITIS
KANG_IMMORTALIZED_BY_TERT_UP	86	-0.0073083	-0.00049855	0.095349	0.53055	KANG_IMMORTALIZED_BY_TERT_UP
BUSSLINGER_GASTRIC_ISTHMUS_C...	440	-0.0032771	-0.00050075	0.042702	0.53059	BUSSLINGER_GASTRIC_ISTHMUS_CELLS
HP_ABNORMALITY_OF_THE_DORSAL...	5	-0.02362	-0.00038937	0.30729	0.53063	HP_ABNORMALITY_OF_THE_DORSAL_COLUMN_OF_THE_SPINAL_CORD
GOBP_REGULATION_OF_DNA_BINDI...1	57	-0.0086627	-0.00048148	0.11265	0.53065	GOBP_REGULATION_OF_DNA_BINDING
HP_MICROPHALLUS	17	-0.01511	-0.00045913	0.19631	0.53068	HP_MICROPHALLUS
MORF_UBE2N	89	-0.007257	-0.00050357	0.094241	0.53069	MORF_UBE2N
REACTOME_TRIGLYCERIDE_METABO...	36	-0.011909	-0.00052633	0.15454	0.53071	REACTOME_TRIGLYCERIDE_METABOLISM
GOBP_NEGATIVE_REGULATION_OF_...275	6	-0.020577	-0.00037157	0.26699	0.53072	GOBP_NEGATIVE_REGULATION_OF_HEPATOCYTE_APOPTOTIC_PROCESS
GOBP_BONE_TRABECULA_MORPHOGE...	13	-0.017621	-0.00046828	0.22832	0.53076	GOBP_BONE_TRABECULA_MORPHOGENESIS
GOBP_CELLULAR_RESPONSE_TO_WA...	6	-0.02699	-0.00048738	0.34954	0.53077	GOBP_CELLULAR_RESPONSE_TO_WATER_STIMULUS
GOBP_PEPTIDYL_ARGININE_METHY...	5	-0.02789	-0.00045977	0.36112	0.53078	GOBP_PEPTIDYL_ARGININE_METHYLATION
MIR4469	109	-0.0063171	-0.00048484	0.081756	0.53079	MIR4469
GOCC_RNA_POLYMERASE_COMPLEX	96	-0.0074999	-0.0005404	0.096886	0.53085	GOCC_RNA_POLYMERASE_COMPLEX
PEART_HDAC_PROLIFERATION_CLU...2	52	-0.0097114	-0.00051562	0.12529	0.53089	PEART_HDAC_PROLIFERATION_CLUSTER_UP
MIR4650_3P	133	-0.005686	-0.00048175	0.073313	0.53091	MIR4650_3P
MIR5001_5P	162	-0.0052033	-0.00048615	0.067056	0.53092	MIR5001_5P
HP_INTRAMUSCULAR_HEMATOMA	8	-0.028944	-0.00060349	0.37306	0.53092	HP_INTRAMUSCULAR_HEMATOMA
HP_CNS_HYPOMYELINATION	91	-0.0073963	-0.00051894	0.095258	0.53094	HP_CNS_HYPOMYELINATION
GSE17721_0.5H_VS_12H_LPS_BMD...1	198	-0.004767	-0.00049192	0.061392	0.53095	GSE17721_0.5H_VS_12H_LPS_BMDC_DN
GOBP_POSITIVE_REGULATION_OF_...39	11	-0.020875	-0.00051033	0.26873	0.53096	GOBP_POSITIVE_REGULATION_OF_ASTROCYTE_DIFFERENTIATION
HP_ANAL_FISSURE	5	-0.033355	-0.00054986	0.42931	0.53096	HP_ANAL_FISSURE
GOBP_POSITIVE_REGULATION_OF_...671	4	-0.037955	-0.00055964	0.4881	0.53099	GOBP_POSITIVE_REGULATION_OF_RETINOIC_ACID_RECEPTOR_SIGNALING_PATHWAY
HP_GLOMERULONEPHRITIS	109	-0.006239	-0.00047885	0.080244	0.53099	HP_GLOMERULONEPHRITIS
CEBP_C	201	-0.0049072	-0.00051016	0.063087	0.531	CEBP_C
MIR4438	68	-0.008231	-0.00049953	0.10577	0.53101	MIR4438
GOBP_MRNA_PROCESSING	463	-0.0031876	-0.00049932	0.040973	0.53101	GOBP_MRNA_PROCESSING
REACTOME_SYNTHESIS_OF_SUBSTR...	61	-0.0091404	-0.00052549	0.11737	0.53104	REACTOME_SYNTHESIS_OF_SUBSTRATES_IN_N_GLYCAN_BIOSYTHESIS
HP_ABNORMALITY_OF_HUMORAL_IM...	335	-0.0036913	-0.0004936	0.047349	0.53107	HP_ABNORMALITY_OF_HUMORAL_IMMUNITY
GOBP_NEGATIVE_REGULATION_OF_...155	12	-0.019562	-0.00049948	0.24994	0.53119	GOBP_NEGATIVE_REGULATION_OF_COLLATERAL_SPROUTING
MIR22_5P	143	-0.0058024	-0.00050962	0.074098	0.53121	MIR22_5P
P53_DN.V1_UP	186	-0.0051879	-0.00051904	0.066156	0.53125	P53_DN.V1_UP
GOMF_ALPHA_GLUCOSIDASE_ACTIV...	8	-0.025773	-0.00053737	0.32852	0.53126	GOMF_ALPHA_GLUCOSIDASE_ACTIVITY
GSE18893_TCONV_VS_TREG_2H_CU...2	189	-0.0052363	-0.00052805	0.066743	0.53127	GSE18893_TCONV_VS_TREG_2H_CULTURE_UP
GSE3982_MAST_CELL_VS_BCELL_UP	197	-0.0049788	-0.00051248	0.063308	0.53134	GSE3982_MAST_CELL_VS_BCELL_UP
GOMF_VITAMIN_TRANSMEMBRANE_T...	33	-0.012149	-0.00051414	0.15447	0.53135	GOMF_VITAMIN_TRANSMEMBRANE_TRANSPORTER_ACTIVITY
GSE5455_EX_VIVO_VS_POST_24H_...2	191	-0.0049925	-0.00050609	0.063457	0.53135	GSE5455_EX_VIVO_VS_POST_24H_INCUBATION_MONOCYTES_FROM_TUMOR_BEARING_MOUSE_UP
GOCC_MEDIATOR_COMPLEX	38	-0.010122	-0.00045958	0.12863	0.53136	GOCC_MEDIATOR_COMPLEX
LIAO_METASTASIS	502	-0.0030566	-0.00049801	0.038812	0.53138	LIAO_METASTASIS
HP_AREFLEXIA_OF_LOWER_LIMBS	92	-0.0074377	-0.0005247	0.094324	0.53142	HP_AREFLEXIA_OF_LOWER_LIMBS
DAWSON_METHYLATED_IN_LYMPHOM...	59	-0.009508	-0.00053762	0.12052	0.53144	DAWSON_METHYLATED_IN_LYMPHOMA_TCL1
HP_LARYNGEAL_CLEFT	6	-0.034004	-0.00061403	0.43102	0.53144	HP_LARYNGEAL_CLEFT
GOMF_C_ACETYLTRANSFERASE_ACT...	7	-0.033277	-0.00064904	0.42135	0.53147	GOMF_C_ACETYLTRANSFERASE_ACTIVITY
HP_SLENDER_FINGER	152	-0.0055318	-0.00050078	0.070041	0.53147	HP_SLENDER_FINGER
HP_APLASIA_HYPOPLASIA_OF_THE...24	12	-0.019164	-0.00048933	0.24214	0.53154	HP_APLASIA_HYPOPLASIA_OF_THE_EPIGLOTTIS
MIR7703	108	-0.0066583	-0.0005087	0.084007	0.53159	MIR7703
GOBP_NEGATIVE_REGULATION_OF_...456	6	-0.034402	-0.00062122	0.43395	0.53159	GOBP_NEGATIVE_REGULATION_OF_NOREPINEPHRINE_SECRETION
GOBP_NEGATIVE_REGULATION_OF_...586	37	-0.011021	-0.0004938	0.139	0.5316	GOBP_NEGATIVE_REGULATION_OF_SIGNAL_TRANSDUCTION_IN_ABSENCE_OF_LIGAND
HP_HIGH_OUTPUT_CONGESTIVE_HE...	6	-0.024277	-0.00043839	0.30613	0.5316	HP_HIGH_OUTPUT_CONGESTIVE_HEART_FAILURE
PID_AURORA_B_PATHWAY	39	-0.012113	-0.00055718	0.1526	0.53163	PID_AURORA_B_PATHWAY
GOCC_TROPONIN_COMPLEX	8	-0.020177	-0.00042069	0.25423	0.53163	GOCC_TROPONIN_COMPLEX
WP_KETOGENESIS_AND_KETOLYSIS	8	-0.021975	-0.00045818	0.27677	0.53164	WP_KETOGENESIS_AND_KETOLYSIS
GOBP_B_CELL_ACTIVATION_INVOL...	105	-0.0074598	-0.00056201	0.093973	0.53164	GOBP_B_CELL_ACTIVATION_INVOLVED_IN_IMMUNE_RESPONSE
GSE5542_UNTREATED_VS_IFNA_AN...4	180	-0.0050428	-0.0004964	0.06348	0.53166	GSE5542_UNTREATED_VS_IFNA_AND_IFNG_TREATED_EPITHELIAL_CELLS_6H_UP
GOUYER_TATI_TARGETS_UP	9	-0.02521	-0.00055751	0.31723	0.53167	GOUYER_TATI_TARGETS_UP
GOBP_SPHINGOLIPID_METABOLIC_...	168	-0.0054772	-0.00052106	0.068902	0.53168	GOBP_SPHINGOLIPID_METABOLIC_PROCESS
WP_IL23_INHIBITORS_IN_INFLAM...	18	-0.016315	-0.00051011	0.20502	0.53171	WP_IL23_INHIBITORS_IN_INFLAMMATORY_BOWEL_DISEASE
GOBP_CELLULAR_RESPONSE_TO_GO...1	5	-0.027602	-0.00045502	0.34689	0.53171	GOBP_CELLULAR_RESPONSE_TO_GONADOTROPIN_RELEASING_HORMONE
GSE14308_TH2_VS_NAIVE_CD4_TC...1	194	-0.0048408	-0.00049451	0.06084	0.53171	GSE14308_TH2_VS_NAIVE_CD4_TCELL_DN
GOBP_DORSAL_SPINAL_CORD_DEVE...	20	-0.015746	-0.00051892	0.19772	0.53174	GOBP_DORSAL_SPINAL_CORD_DEVELOPMENT
GOBP_EMBRYONIC_EPITHELIAL_TU...	122	-0.0061898	-0.00050243	0.077566	0.5318	GOBP_EMBRYONIC_EPITHELIAL_TUBE_FORMATION
GOBP_NEGATIVE_REGULATION_OF_...429	11	-0.019967	-0.00048813	0.2502	0.5318	GOBP_NEGATIVE_REGULATION_OF_MYELOID_LEUKOCYTE_MEDIATED_IMMUNITY
KEGG_AMINOACYL_TRNA_BIOSYNTH...	40	-0.010397	-0.0004843	0.13027	0.53181	KEGG_AMINOACYL_TRNA_BIOSYNTHESIS
MIR548AZ_3P	477	-0.0031711	-0.00050399	0.039721	0.53181	MIR548AZ_3P
GOBP_SYNAPSE_ORGANIZATION	559	-0.0030755	-0.00052793	0.038516	0.53182	GOBP_SYNAPSE_ORGANIZATION
GSE37301_LYMPHOID_PRIMED_MPP...10	193	-0.0049659	-0.000506	0.062135	0.53185	GSE37301_LYMPHOID_PRIMED_MPP_VS_RAG2_KO_NK_CELL_UP
chr3p24	33	-0.016514	-0.00069884	0.20634	0.53189	chr3p24
MIR449B_3P	121	-0.0065959	-0.00053321	0.082392	0.5319	MIR449B_3P
GSE9946_MATURE_STIMULATORY_V...2	125	-0.0059967	-0.00049266	0.074894	0.53191	GSE9946_MATURE_STIMULATORY_VS_LISTERIA_INF_MATURE_DC_UP
GSE2770_TGFB_AND_IL4_VS_TGFB...6	189	-0.0050133	-0.00050556	0.06255	0.53194	GSE2770_TGFB_AND_IL4_VS_TGFB_AND_IL12_TREATED_ACT_CD4_TCELL_6H_UP
HP_STIFF_SKIN	7	-0.02631	-0.00051315	0.32818	0.53195	HP_STIFF_SKIN
GSE22432_CONVENTIONAL_CDC_VS...2	187	-0.0051706	-0.00051868	0.064456	0.53197	GSE22432_CONVENTIONAL_CDC_VS_PLASMACYTOID_PDC_UP
MIR3682_5P	102	-0.0063899	-0.00047451	0.079596	0.53199	MIR3682_5P
GOCC_TRANS_GOLGI_NETWORK_MEM...	105	-0.0068976	-0.00051965	0.085937	0.53199	GOCC_TRANS_GOLGI_NETWORK_MEMBRANE
GOBP_PROTEIN_COMPLEX_OLIGOME...	266	-0.004233	-0.00050535	0.052711	0.532	GOBP_PROTEIN_COMPLEX_OLIGOMERIZATION
KEGG_MEDICUS_REFERENCE_VALIN...	8	-0.027037	-0.00056372	0.33646	0.53202	KEGG_MEDICUS_REFERENCE_VALINE_DEGRADATION
GSE11924_TH1_VS_TH17_CD4_TCE...2	192	-0.0054223	-0.00055108	0.06747	0.53203	GSE11924_TH1_VS_TH17_CD4_TCELL_UP
chr13q31	10	-0.028389	-0.00066174	0.3528	0.53207	chr13q31
DESCARTES_FETAL_STOMACH_NEUR...	43	-0.010742	-0.00051878	0.13345	0.53208	DESCARTES_FETAL_STOMACH_NEUROENDOCRINE_CELLS
REACTOME_MAPK1_ERK2_ACTIVATI...	8	-0.02594	-0.00054087	0.32217	0.53209	REACTOME_MAPK1_ERK2_ACTIVATION
GOBP_CONVERGENT_EXTENSION	15	-0.019757	-0.00056396	0.24527	0.5321	GOBP_CONVERGENT_EXTENSION
GOBP_NORADRENERGIC_NEURON_DE...	4	-0.040403	-0.00059574	0.5007	0.53216	GOBP_NORADRENERGIC_NEURON_DEVELOPMENT
GOCC_NPBAF_COMPLEX	14	-0.019525	-0.00053845	0.24173	0.53219	GOCC_NPBAF_COMPLEX
chr15q23	34	-0.018879	-0.00081092	0.23331	0.53225	chr15q23
MODULE_94	354	-0.003849	-0.0005288	0.047526	0.53227	MODULE_94
HP_HYPOPLASTIC_LABIA_MAJORA	35	-0.011796	-0.00051407	0.14568	0.53227	HP_HYPOPLASTIC_LABIA_MAJORA
GOBP_POSITIVE_REGULATION_OF_...780	18	-0.017403	-0.00054415	0.21478	0.53229	GOBP_POSITIVE_REGULATION_OF_TYPE_2_IMMUNE_RESPONSE
THEILGAARD_NEUTROPHIL_AT_SKI...2	75	-0.0085505	-0.00054488	0.10541	0.53232	THEILGAARD_NEUTROPHIL_AT_SKIN_WOUND_UP
GOMF_STRUCTURAL_CONSTITUENT_...13	37	-0.01591	-0.00071287	0.19618	0.53232	GOMF_STRUCTURAL_CONSTITUENT_OF_SKIN_EPIDERMIS
GSE6674_ANTI_IGM_VS_CPG_STIM...1	196	-0.0048711	-0.00050014	0.059964	0.53237	GSE6674_ANTI_IGM_VS_CPG_STIM_BCELL_DN
ROZANOV_MMP14_TARGETS_UP	262	-0.0044335	-0.00052534	0.054519	0.53241	ROZANOV_MMP14_TARGETS_UP
GSE40068_BCL6_POS_VS_NEG_CXC...1	189	-0.0051093	-0.00051525	0.062825	0.53241	GSE40068_BCL6_POS_VS_NEG_CXCR5_POS_TFH_DN
GOMF_I_SMAD_BINDING	16	-0.016643	-0.00049064	0.20448	0.53243	GOMF_I_SMAD_BINDING
GOBP_REGULATION_OF_PHOSPHOLI...4	34	-0.012089	-0.00051925	0.14835	0.53247	GOBP_REGULATION_OF_PHOSPHOLIPID_METABOLIC_PROCESS
GOBP_STEROID_HORMONE_RECEPTO...	143	-0.006005	-0.00052741	0.073669	0.53248	GOBP_STEROID_HORMONE_RECEPTOR_SIGNALING_PATHWAY
GOCC_TOM_COMPLEX	6	-0.03101	-0.00055997	0.37937	0.53257	GOCC_TOM_COMPLEX
MORF_RFC5	76	-0.0081346	-0.0005218	0.099216	0.53267	MORF_RFC5
GSE13522_WT_VS_IFNAR_KO_SKIN...2	196	-0.0052824	-0.00054236	0.064429	0.53267	GSE13522_WT_VS_IFNAR_KO_SKING_T_CRUZI_Y_STRAIN_INF_UP
GOBP_NEGATIVE_REGULATION_OF_...31	222	-0.0047065	-0.00051392	0.057119	0.53283	GOBP_NEGATIVE_REGULATION_OF_APOPTOTIC_SIGNALING_PATHWAY
HP_SEPTIC_ARTHRITIS	9	-0.028488	-0.00063	0.34553	0.53285	HP_SEPTIC_ARTHRITIS
SCHMAHL_PDGF_SIGNALING	10	-0.02057	-0.00047949	0.24946	0.53286	SCHMAHL_PDGF_SIGNALING
HE_LIM_SUN_FETAL_LUNG_C0_EAR...2	537	-0.0031387	-0.00052841	0.038061	0.53286	HE_LIM_SUN_FETAL_LUNG_C0_EARLY_MESOTHELIAL_CELL
HP_DYSLEXIA	32	-0.01482	-0.00061759	0.17958	0.53289	HP_DYSLEXIA
COULOUARN_TEMPORAL_TGFB1_SIG...1	131	-0.005991	-0.00050378	0.072505	0.53293	COULOUARN_TEMPORAL_TGFB1_SIGNATURE_DN
RREB1_01	206	-0.004936	-0.00051942	0.05971	0.53294	RREB1_01
ZHU_SKIL_TARGETS_UP	20	-0.017246	-0.00056835	0.20853	0.53295	ZHU_SKIL_TARGETS_UP
MILI_PSEUDOPODIA_HAPTOTAXIS_...2	512	-0.0032116	-0.00052831	0.038814	0.53297	MILI_PSEUDOPODIA_HAPTOTAXIS_UP
GOBP_POSITIVE_REGULATION_OF_...593	37	-0.012039	-0.00053941	0.14549	0.53297	GOBP_POSITIVE_REGULATION_OF_POTASSIUM_ION_TRANSPORT
GSE9988_ANTI_TREM1_AND_LPS_V...3	185	-0.0054683	-0.00054564	0.066101	0.53297	GSE9988_ANTI_TREM1_AND_LPS_VS_VEHICLE_TREATED_MONOCYTES_DN
NAKAYA_PBMC_FLUAD_IMUVAC_MAL...	19	-0.016495	-0.00052985	0.19934	0.53297	NAKAYA_PBMC_FLUAD_IMUVAC_MALE_AGE_14_27YO_CORRELATED_WITH_HAI_RESPONSE_MF59_ADJUVANTED_AND_NON_1DY_GENES_IN_BTM_M75_POSITIVE
GSE25088_CTRL_VS_IL4_AND_ROS...1	180	-0.0053419	-0.00052584	0.064538	0.53298	GSE25088_CTRL_VS_IL4_AND_ROSIGLITAZONE_STIM_MACROPHAGE_DN
HP_HYPOGLYCEMIA	256	-0.0044301	-0.00051898	0.053495	0.533	HP_HYPOGLYCEMIA
MIR1277_3P	14	-0.020807	-0.00057382	0.25092	0.53304	MIR1277_3P
GOBP_PHAGOSOME_LYSOSOME_FUSI...	13	-0.020308	-0.0005397	0.24491	0.53304	GOBP_PHAGOSOME_LYSOSOME_FUSION
HP_ABNORMAL_CIRCULATING_FERR...	58	-0.0099899	-0.00056008	0.12041	0.53306	HP_ABNORMAL_CIRCULATING_FERRITIN_CONCENTRATION
HP_HYPOCHROMIC_ANEMIA	60	-0.0087344	-0.00049804	0.10524	0.53307	HP_HYPOCHROMIC_ANEMIA
BIOCARTA_EPHA4_PATHWAY	8	-0.026885	-0.00056055	0.32381	0.53308	BIOCARTA_EPHA4_PATHWAY
MIR4670_3P	153	-0.0055031	-0.00049981	0.066292	0.53308	MIR4670_3P
GOMF_HYDROLASE_ACTIVITY_ACTI...9	130	-0.0067	-0.00056126	0.080658	0.5331	GOMF_HYDROLASE_ACTIVITY_ACTING_ON_GLYCOSYL_BONDS
DESCARTES_FETAL_HEART_SATB2_...	92	-0.0079526	-0.00056102	0.095704	0.53311	DESCARTES_FETAL_HEART_SATB2_LRRC7_POSITIVE_CELLS
GOBP_POSITIVE_REGULATION_OF_...336	116	-0.0068419	-0.00054162	0.082163	0.53318	GOBP_POSITIVE_REGULATION_OF_HYDROLASE_ACTIVITY
GOCC_MICROVILLUS	93	-0.0077622	-0.00055054	0.093126	0.53321	GOCC_MICROVILLUS
GSE37336_LY6C_POS_VS_NEG_NAI...1	153	-0.0056926	-0.00051702	0.068303	0.53321	GSE37336_LY6C_POS_VS_NEG_NAIVE_CD4_TCELL_DN
GOCC_ELONGATOR_HOLOENZYME_CO...	6	-0.030906	-0.0005581	0.37059	0.53323	GOCC_ELONGATOR_HOLOENZYME_COMPLEX
REACTOME_DIGESTION_AND_ABSOR...	26	-0.013588	-0.00051049	0.16281	0.53326	REACTOME_DIGESTION_AND_ABSORPTION
GSE3039_CD4_TCELL_VS_NKT_CEL...2	195	-0.0051213	-0.0005245	0.061352	0.53326	GSE3039_CD4_TCELL_VS_NKT_CELL_UP
KUMAR_PATHOGEN_LOAD_BY_MACRO...	261	-0.0044644	-0.00052802	0.053476	0.53327	KUMAR_PATHOGEN_LOAD_BY_MACROPHAGES
GOBP_INTESTINAL_CHOLESTEROL_...	18	-0.015884	-0.00049665	0.19003	0.53331	GOBP_INTESTINAL_CHOLESTEROL_ABSORPTION
GOBP_REGULATION_OF_VIRAL_PRO...	130	-0.0063134	-0.00052888	0.075464	0.53334	GOBP_REGULATION_OF_VIRAL_PROCESS
GOMF_RNA_POLYMERASE_BINDING	57	-0.011526	-0.00064063	0.13767	0.53336	GOMF_RNA_POLYMERASE_BINDING
GSE7764_IL15_NK_CELL_24H_VS_...1	190	-0.0053485	-0.00054077	0.063892	0.53336	GSE7764_IL15_NK_CELL_24H_VS_SPLENOCYTE_DN
HP_STEREOTYPIC_UPPER_EXTREMI...	55	-0.010483	-0.00057236	0.12511	0.53339	HP_STEREOTYPIC_UPPER_EXTREMITY_MOVEMENTS
REACTOME_MECHANICAL_LOAD_ACT...	17	-0.017855	-0.00054255	0.21303	0.5334	REACTOME_MECHANICAL_LOAD_ACTIVATES_SIGNALING_BY_PIEZO1_AND_INTEGRINS_IN_OSTEOCYTES
GOBP_NEGATIVE_REGULATION_OF_...601	9	-0.026129	-0.00057783	0.31159	0.53341	GOBP_NEGATIVE_REGULATION_OF_SODIUM_ION_TRANSMEMBRANE_TRANSPORT
IBRAHIM_NRF2_DOWN	141	-0.0069621	-0.00060721	0.08297	0.53344	IBRAHIM_NRF2_DOWN
HP_CUTANEOUS_MELANOMA	20	-0.017169	-0.00056583	0.2046	0.53344	HP_CUTANEOUS_MELANOMA
HP_ACCELERATED_ATHEROSCLEROS...	8	-0.025347	-0.00052849	0.30156	0.53349	HP_ACCELERATED_ATHEROSCLEROSIS
HP_COMPENSATORY_HEAD_POSTURE	21	-0.015781	-0.00053292	0.18764	0.53351	HP_COMPENSATORY_HEAD_POSTURE
MIR1270	76	-0.00903	-0.00057924	0.10734	0.53352	MIR1270
GOMF_MOLECULAR_TAG_ACTIVITY	13	-0.019355	-0.00051436	0.22988	0.53355	GOMF_MOLECULAR_TAG_ACTIVITY
GOBP_REGULATION_OF_GOLGI_TO_...	12	-0.024546	-0.00062673	0.29143	0.53356	GOBP_REGULATION_OF_GOLGI_TO_PLASMA_MEMBRANE_PROTEIN_TRANSPORT
KEGG_MEDICUS_VARIANT_AMPLIFI...13	15	-0.016232	-0.00046335	0.19258	0.53359	KEGG_MEDICUS_VARIANT_AMPLIFIED_MYC_TO_P27_CELL_CYCLE_G1_S
GOBP_ISOPRENOID_METABOLIC_PR...	119	-0.0065704	-0.00052677	0.077843	0.53363	GOBP_ISOPRENOID_METABOLIC_PROCESS
MELLMAN_TUT1_TARGETS_DN	47	-0.011162	-0.0005635	0.13215	0.53365	MELLMAN_TUT1_TARGETS_DN
GOCC_ATAC_COMPLEX	13	-0.019041	-0.00050603	0.22546	0.53365	GOCC_ATAC_COMPLEX
GOBP_LEFT_RIGHT_AXIS_SPECIFI...	14	-0.017722	-0.00048875	0.20928	0.53374	GOBP_LEFT_RIGHT_AXIS_SPECIFICATION
HE_PTEN_TARGETS_UP	16	-0.017741	-0.00052302	0.20942	0.53376	HE_PTEN_TARGETS_UP
GSE9037_WT_VS_IRAK4_KO_BMDM_...2	195	-0.0053451	-0.00054742	0.063095	0.53376	GSE9037_WT_VS_IRAK4_KO_BMDM_UP
ZMYM2_TARGET_GENES	111	-0.0072192	-0.00055911	0.085178	0.53377	ZMYM2_TARGET_GENES
GOMF_D_CMP_KINASE_ACTIVITY	6	-0.033245	-0.00060034	0.39215	0.53378	GOMF_D_CMP_KINASE_ACTIVITY
INAMURA_LUNG_CANCER_SCC_DN	13	-0.02177	-0.00057853	0.25626	0.53385	INAMURA_LUNG_CANCER_SCC_DN
GOMF_SIGNAL_RECOGNITION_PART...	8	-0.034245	-0.00071401	0.40302	0.53386	GOMF_SIGNAL_RECOGNITION_PARTICLE_BINDING
MIR7156_3P	92	-0.0079241	-0.00055901	0.093116	0.53391	MIR7156_3P
HP_ABNORMAL_ATRIOVENTRICULAR...2	15	-0.017033	-0.0004862	0.20008	0.53392	HP_ABNORMAL_ATRIOVENTRICULAR_CONNECTION
MODULE_277	53	-0.010057	-0.00053905	0.11798	0.53396	MODULE_277
MIR6780A_3P	156	-0.0059328	-0.00054404	0.069599	0.53397	MIR6780A_3P
GSE1740_UNSTIM_VS_IFNA_STIMU...1	169	-0.0056276	-0.00053694	0.066002	0.53397	GSE1740_UNSTIM_VS_IFNA_STIMULATED_MCSF_DERIVED_MACROPHAGE_DN
GSE43955_10H_VS_30H_ACT_CD4_...2	193	-0.0053249	-0.00054257	0.062409	0.534	GSE43955_10H_VS_30H_ACT_CD4_TCELL_UP
HP_ACCESSORY_SPLEEN	34	-0.011411	-0.00049016	0.13334	0.5341	HP_ACCESSORY_SPLEEN
GSE17721_POLYIC_VS_CPG_16H_B...2	188	-0.0055203	-0.00055523	0.064499	0.5341	GSE17721_POLYIC_VS_CPG_16H_BMDC_UP
PID_CD8_TCR_DOWNSTREAM_PATHW...	62	-0.011286	-0.00065414	0.13185	0.53411	PID_CD8_TCR_DOWNSTREAM_PATHWAY
GOBP_SPECIFICATION_OF_SYMMET...	136	-0.0061993	-0.00053108	0.072419	0.53411	GOBP_SPECIFICATION_OF_SYMMETRY
GSE22886_NAIVE_CD4_TCELL_VS_...12	176	-0.0053646	-0.00052224	0.062639	0.53412	GSE22886_NAIVE_CD4_TCELL_VS_MEMORY_TCELL_UP
GSE7852_TREG_VS_TCONV_THYMUS...2	192	-0.0053884	-0.00054764	0.062864	0.53415	GSE7852_TREG_VS_TCONV_THYMUS_UP
GAVISH_3CA_METAPROGRAM_EPITH...5	46	-0.010523	-0.00052558	0.12267	0.53418	GAVISH_3CA_METAPROGRAM_EPITHELIAL_COLON_RELATED
BIOCARTA_RNAPOL3_PATHWAY	7	-0.033379	-0.00065104	0.38897	0.53419	BIOCARTA_RNAPOL3_PATHWAY
GOMF_C_X_C_CHEMOKINE_BINDING	5	-0.035007	-0.00057709	0.40801	0.53419	GOMF_C_X_C_CHEMOKINE_BINDING
WP_CELL_CYCLE	116	-0.0073713	-0.00058353	0.085742	0.53425	WP_CELL_CYCLE
KEGG_MEDICUS_VARIANT_AMPLIFI...5	14	-0.019574	-0.00053981	0.2275	0.53428	KEGG_MEDICUS_VARIANT_AMPLIFIED_EGFR_TO_PLCG_CAMK_SIGNALING_PATHWAY
MIR2682_5P	117	-0.0072444	-0.00057593	0.084159	0.5343	MIR2682_5P
RATTENBACHER_BOUND_BY_CELF1	383	-0.0038004	-0.00054265	0.044131	0.53431	RATTENBACHER_BOUND_BY_CELF1
HFH1_01	240	-0.0050386	-0.00057177	0.058513	0.53431	HFH1_01
REACTOME_TRANSCRIPTIONAL_REG...11	28	-0.014458	-0.00056364	0.16745	0.5344	REACTOME_TRANSCRIPTIONAL_REGULATION_OF_BROWN_AND_BEIGE_ADIPOCYTE_DIFFERENTIATION
GOCC_A_BAND	41	-0.0124	-0.00058476	0.1435	0.53443	GOCC_A_BAND
GOBP_MUSCLE_CELL_APOPTOTIC_P...	78	-0.0084971	-0.00055215	0.098283	0.53445	GOBP_MUSCLE_CELL_APOPTOTIC_PROCESS
GAVISH_3CA_METAPROGRAM_CD4_T...8	50	-0.010723	-0.00055832	0.12386	0.53449	GAVISH_3CA_METAPROGRAM_CD4_T_CELLS_STRESS_HSP
HP_CORONARY_ARTERY_ANEURYSM	7	-0.026489	-0.00051665	0.30604	0.53449	HP_CORONARY_ARTERY_ANEURYSM
HP_SOCIAL_DISINHIBITION	64	-0.0098643	-0.00058085	0.11378	0.53454	HP_SOCIAL_DISINHIBITION
MIR8086	22	-0.015554	-0.0005376	0.17939	0.53455	MIR8086
GOBP_HEART_FORMATION	33	-0.013052	-0.00055233	0.1505	0.53455	GOBP_HEART_FORMATION
GSE25123_CTRL_VS_IL4_AND_ROS...4	194	-0.0053786	-0.00054945	0.062008	0.53456	GSE25123_CTRL_VS_IL4_AND_ROSIGLITAZONE_STIM_PPARG_KO_MACROPHAGE_UP
GOBP_POSITIVE_REGULATION_OF_...234	6	-0.03046	-0.00055005	0.35099	0.53458	GOBP_POSITIVE_REGULATION_OF_ENDOTHELIAL_CELL_MATRIX_ADHESION_VIA_FIBRONECTIN
GOBP_RESPONSE_TO_NITRIC_OXIDE	22	-0.015953	-0.00055137	0.18365	0.53461	GOBP_RESPONSE_TO_NITRIC_OXIDE
MIR4666B	124	-0.0069423	-0.00056808	0.079895	0.53462	MIR4666B
MIR4685_3P	124	-0.0069793	-0.00057111	0.080276	0.53464	MIR4685_3P
GRANDVAUX_IFN_RESPONSE_NOT_V...	11	-0.020102	-0.00049144	0.23105	0.53466	GRANDVAUX_IFN_RESPONSE_NOT_VIA_IRF3
GSE22601_DOUBLE_POSITIVE_VS_...1	197	-0.0053851	-0.00055431	0.061878	0.53467	GSE22601_DOUBLE_POSITIVE_VS_CD4_SINGLE_POSITIVE_THYMOCYTE_DN
WP_THIAMINE_METABOLIC_PATHWA...	9	-0.024592	-0.00054383	0.28238	0.5347	WP_THIAMINE_METABOLIC_PATHWAYS
LEE_LIVER_CANCER_DENA_UP	58	-0.01097	-0.00061504	0.12588	0.53472	LEE_LIVER_CANCER_DENA_UP
HP_FOAM_CELLS	13	-0.025395	-0.00067488	0.2913	0.53473	HP_FOAM_CELLS
TAGHAVI_NEOPLASTIC_TRANSFORM...	11	-0.023691	-0.00057917	0.27138	0.53478	TAGHAVI_NEOPLASTIC_TRANSFORMATION
HP_ABNORMAL_NERVE_CONDUCTION...	117	-0.0068825	-0.00054716	0.078743	0.53482	HP_ABNORMAL_NERVE_CONDUCTION_VELOCITY
MORF_TNFRSF25	255	-0.0046621	-0.00054511	0.053164	0.53494	MORF_TNFRSF25
MIR6796_5P	77	-0.0094102	-0.00060757	0.10718	0.53498	MIR6796_5P
PULVER_FOREY_PERTURB_ATTRITI...4	721	-0.0028877	-0.0005604	0.032879	0.53499	PULVER_FOREY_PERTURB_ATTRITION_M_EG1
GGGATGC_MIR3245P	47	-0.011513	-0.00058125	0.13111	0.53499	GGGATGC_MIR3245P
GOMF_SPHINGOSINE_1_PHOSPHATE...1	7	-0.02922	-0.00056992	0.33268	0.535	GOMF_SPHINGOSINE_1_PHOSPHATE_PHOSPHATASE_ACTIVITY
HP_ABNORMAL_PROTEIN_O_LINKED...	8	-0.032108	-0.00066946	0.36508	0.53504	HP_ABNORMAL_PROTEIN_O_LINKED_GLYCOSYLATION
SU_HO_FOETAL_FEMUR_C4_FIBROB...	216	-0.0054742	-0.00058972	0.062234	0.53505	SU_HO_FOETAL_FEMUR_C4_FIBROBLAST
GOBP_REGULATION_OF_GLYCOPROT...	43	-0.011509	-0.00055579	0.1307	0.53508	GOBP_REGULATION_OF_GLYCOPROTEIN_METABOLIC_PROCESS
WP_STEROID_HORMONE_PRECURSOR...	9	-0.021147	-0.00046765	0.23981	0.53513	WP_STEROID_HORMONE_PRECURSOR_BIOSYNTHESIS
HUPER_BREAST_BASAL_VS_LUMINA...1	53	-0.010827	-0.00058032	0.12255	0.5352	HUPER_BREAST_BASAL_VS_LUMINAL_DN
MIR1287_5P	64	-0.01011	-0.00059534	0.1144	0.53521	MIR1287_5P
MIR4432	67	-0.0096158	-0.00057929	0.1088	0.53521	MIR4432
GOBP_REGULATION_OF_MATRIX_ME...	6	-0.034259	-0.00061865	0.38769	0.53521	GOBP_REGULATION_OF_MATRIX_METALLOPEPTIDASE_SECRETION
KOKKINAKIS_METHIONINE_DEPRIV...2	130	-0.0069236	-0.00057999	0.078186	0.53528	KOKKINAKIS_METHIONINE_DEPRIVATION_48HR_UP
HP_DECREASED_CIRCULATING_REN...	12	-0.019765	-0.00050468	0.22323	0.53528	HP_DECREASED_CIRCULATING_RENIN_CONCENTRATION
GAVISH_3CA_METAPROGRAM_CD4_T...9	46	-0.012209	-0.00060979	0.13785	0.53529	GAVISH_3CA_METAPROGRAM_CD4_T_CELLS_T_REG
GOBP_REGULATION_OF_BRANCHING...1	6	-0.036353	-0.00065645	0.41026	0.5353	GOBP_REGULATION_OF_BRANCHING_INVOLVED_IN_LUNG_MORPHOGENESIS
GOCC_CHROMOSOME_TELOMERIC_RE...2	14	-0.021956	-0.00060551	0.2478	0.5353	GOCC_CHROMOSOME_TELOMERIC_REPEAT_REGION
HP_AUTOIMMUNE_HEMOLYTIC_ANEM...	43	-0.012012	-0.00058008	0.13557	0.5353	HP_AUTOIMMUNE_HEMOLYTIC_ANEMIA
MIR4278	34	-0.013634	-0.00058562	0.15378	0.53532	MIR4278
HP_ABNORMAL_LEFT_VENTRICULAR...3	26	-0.014924	-0.0005607	0.16826	0.53534	HP_ABNORMAL_LEFT_VENTRICULAR_OUTFLOW_TRACT_MORPHOLOGY
ZHAN_MULTIPLE_MYELOMA_CD1_UP	45	-0.011861	-0.00058594	0.13367	0.53535	ZHAN_MULTIPLE_MYELOMA_CD1_UP
HP_FACIAL_PARALYSIS	11	-0.022604	-0.0005526	0.25434	0.53541	HP_FACIAL_PARALYSIS
HP_RECURRENT_CUTANEOUS_ABSCE...	11	-0.0236	-0.00057695	0.26475	0.53551	HP_RECURRENT_CUTANEOUS_ABSCESS_FORMATION
GOBP_FERROPTOSIS	18	-0.017162	-0.00053662	0.19253	0.53552	GOBP_FERROPTOSIS
GOBP_RESPONSE_TO_LEAD_ION	19	-0.017743	-0.00056994	0.19891	0.53554	GOBP_RESPONSE_TO_LEAD_ION
BIOCARTA_SHH_PATHWAY	14	-0.02177	-0.00060038	0.24383	0.53557	BIOCARTA_SHH_PATHWAY
GOBP_DETERMINATION_OF_LIVER_...	6	-0.028057	-0.00050665	0.31413	0.53558	GOBP_DETERMINATION_OF_LIVER_LEFT_RIGHT_ASYMMETRY
HP_ABSCESS	72	-0.0091994	-0.00057443	0.10271	0.53568	HP_ABSCESS
PID_ILK_PATHWAY	45	-0.011849	-0.00058534	0.13218	0.53571	PID_ILK_PATHWAY
SRF_01	49	-0.011805	-0.0006085	0.1317	0.53571	SRF_01
GSE41867_DAY6_EFFECTOR_VS_DA...3	192	-0.0059653	-0.00060627	0.06655	0.53571	GSE41867_DAY6_EFFECTOR_VS_DAY30_MEMORY_CD8_TCELL_LCMV_ARMSTRONG_DN
GOBP_IMPORT_ACROSS_PLASMA_ME...	204	-0.0054338	-0.00056906	0.060588	0.53573	GOBP_IMPORT_ACROSS_PLASMA_MEMBRANE
GOCC_DYSTROPHIN_ASSOCIATED_G...	18	-0.018535	-0.00057953	0.20631	0.53579	GOCC_DYSTROPHIN_ASSOCIATED_GLYCOPROTEIN_COMPLEX
HASINA_NOL7_TARGETS_UP	12	-0.024408	-0.00062323	0.27157	0.53581	HASINA_NOL7_TARGETS_UP
chr7p13	31	-0.025454	-0.0010441	0.283	0.53583	chr7p13
MORF_FBL	132	-0.0072009	-0.00060782	0.079923	0.53589	MORF_FBL
HP_ACRAL_BLISTERING	9	-0.026025	-0.00057552	0.28892	0.53589	HP_ACRAL_BLISTERING
HP_RECURRENT_GASTROENTERITIS	13	-0.022333	-0.00059352	0.24788	0.53589	HP_RECURRENT_GASTROENTERITIS
GSE40274_HELIOS_VS_FOXP3_AND...2	193	-0.005449	-0.00055522	0.060478	0.53589	GSE40274_HELIOS_VS_FOXP3_AND_HELIOS_TRANSDUCED_ACTIVATED_CD4_TCELL_UP
MORF_RFC1	102	-0.0080804	-0.00060005	0.089621	0.53592	MORF_RFC1
GAVISH_3CA_METAPROGRAM_CD4_T...6	46	-0.011644	-0.00058156	0.12911	0.53593	GAVISH_3CA_METAPROGRAM_CD4_T_CELLS_NAIVE_1
GNF2_MYL2	29	-0.013243	-0.00052541	0.14684	0.53593	GNF2_MYL2
GABRIELY_MIR21_TARGETS	283	-0.0045542	-0.00056053	0.050434	0.53597	GABRIELY_MIR21_TARGETS
GSE34217_MIR17_92_OVEREXPRES...1	130	-0.0064903	-0.0005437	0.071853	0.53599	GSE34217_MIR17_92_OVEREXPRESS_VS_WT_ACT_CD8_TCELL_DN
IBRAHIM_NRF2_UP	515	-0.0034974	-0.00057696	0.038694	0.53601	IBRAHIM_NRF2_UP
GOBP_SYNAPTONEMAL_COMPLEX_OR...	27	-0.016297	-0.00062392	0.18032	0.53601	GOBP_SYNAPTONEMAL_COMPLEX_ORGANIZATION
ZHU_CMV_8_HR_DN	49	-0.011327	-0.00058383	0.1253	0.53602	ZHU_CMV_8_HR_DN
GOBP_NEGATIVE_REGULATION_OF_...184	15	-0.021389	-0.00061055	0.2365	0.53603	GOBP_NEGATIVE_REGULATION_OF_DNA_DAMAGE_RESPONSE_SIGNAL_TRANSDUCTION_BY_P53_CLASS_MEDIATOR
MIR4669	10	-0.024278	-0.00056592	0.26833	0.53605	MIR4669
MIR4755_5P	359	-0.0043585	-0.00060292	0.048133	0.53607	MIR4755_5P
GOBP_WNT_SIGNALING_PATHWAY_C...	5	-0.040363	-0.00066537	0.44585	0.53607	GOBP_WNT_SIGNALING_PATHWAY_CALCIUM_MODULATING_PATHWAY
MIR6778_3P	210	-0.0052732	-0.00056021	0.058205	0.53609	MIR6778_3P
GOBP_MEIOTIC_CELL_CYCLE_CHEC...	10	-0.022518	-0.00052489	0.24813	0.53615	GOBP_MEIOTIC_CELL_CYCLE_CHECKPOINT_SIGNALING
HP_DEEP_PLANTAR_CREASES	20	-0.019501	-0.0006427	0.21481	0.53617	HP_DEEP_PLANTAR_CREASES
HP_RENOVASCULAR_HYPERTENSION	25	-0.02	-0.00073681	0.2203	0.53617	HP_RENOVASCULAR_HYPERTENSION
KEGG_MEDICUS_PATHOGEN_KSHV_V...2	6	-0.03275	-0.00059139	0.36015	0.53623	KEGG_MEDICUS_PATHOGEN_KSHV_VFLIP_TO_NFKB_SIGNALING_PATHWAY
ZNF532_TARGET_GENES	55	-0.010468	-0.00057157	0.11512	0.53623	ZNF532_TARGET_GENES
GOBP_RNA_MODIFICATION	165	-0.0061527	-0.00058011	0.067557	0.53628	GOBP_RNA_MODIFICATION
GSE12198_NK_VS_NK_ACT_EXPANS...1	190	-0.0055552	-0.00056168	0.060909	0.53633	GSE12198_NK_VS_NK_ACT_EXPANSION_SYSTEM_DERIVED_NK_CELL_DN
GOBP_ELASTIN_CATABOLIC_PROCE...	4	-0.034112	-0.00050298	0.37392	0.53634	GOBP_ELASTIN_CATABOLIC_PROCESS
GOBP_RNA_POLYMERASE_I_PREINI...	10	-0.029492	-0.00068745	0.32256	0.53642	GOBP_RNA_POLYMERASE_I_PREINITIATION_COMPLEX_ASSEMBLY
GSE5099_DAY3_VS_DAY7_MCSF_TR...2	184	-0.006105	-0.00060754	0.066732	0.53645	GSE5099_DAY3_VS_DAY7_MCSF_TREATED_MACROPHAGE_UP
GOBP_NEGATIVE_REGULATION_OF_...133	5	-0.034587	-0.00057017	0.3779	0.53646	GOBP_NEGATIVE_REGULATION_OF_CERAMIDE_BIOSYNTHETIC_PROCESS
MIR15B_5P	566	-0.0034096	-0.00058882	0.037155	0.53656	MIR15B_5P
CHARAFE_BREAST_CANCER_LUMINA...4	425	-0.0039707	-0.00059655	0.04326	0.53657	CHARAFE_BREAST_CANCER_LUMINAL_VS_MESENCHYMAL_UP
KEGG_MEDICUS_REFERENCE_IRE1A...	7	-0.033069	-0.00064498	0.36019	0.53657	KEGG_MEDICUS_REFERENCE_IRE1A_JNK_SIGNALING_PATHWAY
GOMF_RNA_POLYMERASE_II_CORE_...	20	-0.018756	-0.00061814	0.20428	0.53658	GOMF_RNA_POLYMERASE_II_CORE_PROMOTER_SEQUENCE_SPECIFIC_DNA_BINDING
DAIRKEE_CANCER_PRONE_RESPONS...2	109	-0.0075846	-0.00058213	0.082579	0.53659	DAIRKEE_CANCER_PRONE_RESPONSE_BPA_E2
GSE17301_IFNA2_VS_IFNA2_AND_...1	192	-0.0055365	-0.00056269	0.060206	0.53663	GSE17301_IFNA2_VS_IFNA2_AND_ACD3_ACD28_STIM_CD8_TCELL_DN
RAHMAN_TP53_TARGETS_PHOSPHOR...	20	-0.018547	-0.00061125	0.20159	0.53665	RAHMAN_TP53_TARGETS_PHOSPHORYLATED
REACTOME_AMYLOID_FIBER_FORMA...	101	-0.01021	-0.00075452	0.11099	0.53665	REACTOME_AMYLOID_FIBER_FORMATION
DESCARTES_FETAL_KIDNEY_MYELO...	166	-0.0061843	-0.00058484	0.067227	0.53665	DESCARTES_FETAL_KIDNEY_MYELOID_CELLS
PEDERSEN_METASTASIS_BY_ERBB2...4	11	-0.019918	-0.00048694	0.21645	0.53666	PEDERSEN_METASTASIS_BY_ERBB2_ISOFORM_5
GOBP_CEREBRAL_CORTEX_REGIONA...	7	-0.033087	-0.00064533	0.35945	0.53667	GOBP_CEREBRAL_CORTEX_REGIONALIZATION
HP_ABNORMAL_AORTIC_VALVE_PHY...	168	-0.0066003	-0.00062789	0.071703	0.53667	HP_ABNORMAL_AORTIC_VALVE_PHYSIOLOGY
GENTILE_UV_RESPONSE_CLUSTER_...1	15	-0.018988	-0.00054201	0.20607	0.53671	GENTILE_UV_RESPONSE_CLUSTER_D1
GOBP_CHONDROCYTE_DIFFERENTIA...2	15	-0.021758	-0.00062109	0.23608	0.53672	GOBP_CHONDROCYTE_DIFFERENTIATION_INVOLVED_IN_ENDOCHONDRAL_BONE_MORPHOGENESIS
GSE40274_FOXP3_VS_FOXP3_AND_...2	198	-0.0059362	-0.00061257	0.064325	0.53676	GSE40274_FOXP3_VS_FOXP3_AND_EOS_TRANSDUCED_ACTIVATED_CD4_TCELL_UP
MIR130A_5P	335	-0.0044883	-0.00060016	0.048615	0.53678	MIR130A_5P
GOBP_ENTEROENDOCRINE_CELL_DI...	35	-0.015121	-0.00065895	0.16357	0.53683	GOBP_ENTEROENDOCRINE_CELL_DIFFERENTIATION
MATZUK_MALE_REPRODUCTION_SER...	28	-0.016233	-0.00063286	0.17522	0.53691	MATZUK_MALE_REPRODUCTION_SERTOLI
GOBP_NEGATIVE_REGULATION_OF_...636	46	-0.012393	-0.000619	0.1336	0.53695	GOBP_NEGATIVE_REGULATION_OF_TORC1_SIGNALING
HP_AGYRIA	16	-0.022559	-0.00066506	0.24325	0.53695	HP_AGYRIA
HOFT_CD4_POSITIVE_ALPHA_BETA...4	37	-0.013957	-0.00062533	0.15026	0.537	HOFT_CD4_POSITIVE_ALPHA_BETA_MEMORY_T_CELL_BCG_VACCINE_AGE_18_45YO_7DY_UP
CAGCACT_MIR5123P	151	-0.0071801	-0.00064788	0.07729	0.53701	CAGCACT_MIR5123P
GSE9988_ANTI_TREM1_VS_LPS_MO...2	190	-0.005991	-0.00060574	0.064429	0.53704	GSE9988_ANTI_TREM1_VS_LPS_MONOCYTE_UP
KEGG_MEDICUS_PATHOGEN_KSHV_M...2	6	-0.034025	-0.00061441	0.36485	0.53715	KEGG_MEDICUS_PATHOGEN_KSHV_MIR2_TO_CELL_SURFACE_MOLECULE_ENDOCYTOSIS
CAFFAREL_RESPONSE_TO_THC_8HR...3	11	-0.024399	-0.00059649	0.26153	0.53716	CAFFAREL_RESPONSE_TO_THC_8HR_5_DN
GCM_DFFA	125	-0.0074832	-0.00061479	0.080207	0.53717	GCM_DFFA
REACTOME_RHO_GTPASES_ACTIVAT...4	11	-0.023472	-0.00057383	0.25138	0.5372	REACTOME_RHO_GTPASES_ACTIVATE_KTN1
REACTOME_TRANSCRIPTIONAL_REG...1	33	-0.014104	-0.00059685	0.15074	0.53727	REACTOME_TRANSCRIPTIONAL_REGULATION_BY_E2F6
KEGG_MEDICUS_REFERENCE_HEDGE...1	13	-0.026927	-0.00071559	0.28761	0.5373	KEGG_MEDICUS_REFERENCE_HEDGEHOG_SIGNALING_PATHWAY
BIOCARTA_G1_PATHWAY	28	-0.015929	-0.00062099	0.17001	0.53732	BIOCARTA_G1_PATHWAY
HP_LOWER_LIMB_PAIN	38	-0.013086	-0.00059416	0.13964	0.53733	HP_LOWER_LIMB_PAIN
GSE369_SOCS3_KO_VS_WT_LIVER_...4	195	-0.0055409	-0.00056747	0.059109	0.53734	GSE369_SOCS3_KO_VS_WT_LIVER_UP
HP_CHORIORETINAL_HYPOPIGMENT...	12	-0.02322	-0.0005929	0.24764	0.53735	HP_CHORIORETINAL_HYPOPIGMENTATION
BIOCARTA_HIF_PATHWAY	15	-0.018799	-0.00053662	0.20036	0.53738	BIOCARTA_HIF_PATHWAY
GOBP_SOMATOSTATIN_RECEPTOR_S...	6	-0.0329	-0.0005941	0.35049	0.53739	GOBP_SOMATOSTATIN_RECEPTOR_SIGNALING_PATHWAY
REACTOME_RAB_REGULATION_OF_T...	115	-0.0076571	-0.00060355	0.081418	0.53746	REACTOME_RAB_REGULATION_OF_TRAFFICKING
GSE17974_0.5H_VS_72H_IL4_AND...2	188	-0.0059816	-0.00060163	0.063505	0.53752	GSE17974_0.5H_VS_72H_IL4_AND_ANTI_IL12_ACT_CD4_TCELL_UP
GOBP_OXALOACETATE_METABOLIC_...	11	-0.024465	-0.0005981	0.25943	0.53757	GOBP_OXALOACETATE_METABOLIC_PROCESS
ALONSO_METASTASIS_EMT_DN	5	-0.041297	-0.00068077	0.43761	0.53759	ALONSO_METASTASIS_EMT_DN
GSE34006_UNTREATED_VS_A2AR_A...1	195	-0.005853	-0.00059944	0.062009	0.5376	GSE34006_UNTREATED_VS_A2AR_AGONIST_TREATED_TREG_DN
GOMF_RETINOIC_ACID_BINDING	24	-0.02055	-0.00074181	0.21763	0.53761	GOMF_RETINOIC_ACID_BINDING
GSE22886_NAIVE_BCELL_VS_BLOO...1	188	-0.0059829	-0.00060176	0.063291	0.53766	GSE22886_NAIVE_BCELL_VS_BLOOD_PLASMA_CELL_DN
HP_SENSORY_AXONAL_NEUROPATHY	39	-0.013193	-0.00060684	0.13936	0.53771	HP_SENSORY_AXONAL_NEUROPATHY
WP_SARSCOV2_INNATE_IMMUNITY_...	64	-0.011016	-0.00064864	0.11623	0.53775	WP_SARSCOV2_INNATE_IMMUNITY_EVASION_AND_CELLSPECIFIC_IMMUNE_RESPONSE
GOBP_MEMBRANE_DEPOLARIZATION...3	21	-0.018636	-0.00062933	0.19666	0.53775	GOBP_MEMBRANE_DEPOLARIZATION_DURING_CARDIAC_MUSCLE_CELL_ACTION_POTENTIAL
HP_PREMATURE_CORONARY_ARTERY...	19	-0.016794	-0.00053947	0.17696	0.5378	HP_PREMATURE_CORONARY_ARTERY_ATHEROSCLEROSIS
WACKER_HYPOXIA_TARGETS_OF_VHL	12	-0.026496	-0.00067653	0.279	0.53783	WACKER_HYPOXIA_TARGETS_OF_VHL
GSE12003_4D_VS_8D_CULTURE_MI...1	163	-0.0065484	-0.00061371	0.068906	0.53786	GSE12003_4D_VS_8D_CULTURE_MIR223_KO_BM_PROGENITOR_DN
GOBP_NEGATIVE_REGULATION_OF_...48	48	-0.011846	-0.00060437	0.1246	0.53787	GOBP_NEGATIVE_REGULATION_OF_BLOOD_PRESSURE
GSE41867_NAIVE_VS_DAY6_LCMV_...2	196	-0.005805	-0.00059602	0.061024	0.53789	GSE41867_NAIVE_VS_DAY6_LCMV_ARMSTRONG_EFFECTOR_CD8_TCELL_UP
GSE27241_CTRL_VS_DIGOXIN_TRE...3	178	-0.0061217	-0.00059929	0.064315	0.53791	GSE27241_CTRL_VS_DIGOXIN_TREATED_RORGT_KO_CD4_TCELL_IN_TH17_POLARIZING_CONDITIONS_DN
GOMF_LACTATE_DEHYDROGENASE_A...	6	-0.035246	-0.00063646	0.37006	0.53794	GOMF_LACTATE_DEHYDROGENASE_ACTIVITY
GOBP_NEGATIVE_REGULATION_OF_...418	12	-0.025359	-0.00064751	0.26613	0.53796	GOBP_NEGATIVE_REGULATION_OF_MUSCLE_ADAPTATION
GOBP_REGULATION_OF_PHOSPHOLI...2	17	-0.019562	-0.00059441	0.20522	0.53797	GOBP_REGULATION_OF_PHOSPHOLIPID_BIOSYNTHETIC_PROCESS
GNF2_SELL	46	-0.010876	-0.00054321	0.11375	0.53809	GNF2_SELL
GOBP_THIAMINE_CONTAINING_COM...	7	-0.031777	-0.00061979	0.33211	0.53811	GOBP_THIAMINE_CONTAINING_COMPOUND_METABOLIC_PROCESS
GSE22886_CD8_TCELL_VS_BCELL_...2	187	-0.0061209	-0.00061402	0.06398	0.53811	GSE22886_CD8_TCELL_VS_BCELL_NAIVE_UP
GOBP_POSITIVE_REGULATION_OF_...515	272	-0.0051882	-0.00062622	0.054206	0.53812	GOBP_POSITIVE_REGULATION_OF_NERVOUS_SYSTEM_DEVELOPMENT
GOBP_REGULATION_OF_AXON_EXTE...2	17	-0.018775	-0.00057051	0.19617	0.53812	GOBP_REGULATION_OF_AXON_EXTENSION_INVOLVED_IN_AXON_GUIDANCE
ZHAN_MULTIPLE_MYELOMA_CD1_VS...2	66	-0.010134	-0.00060593	0.10586	0.53813	ZHAN_MULTIPLE_MYELOMA_CD1_VS_CD2_UP
HP_DECREASED_CIRCULATING_TOT...1	8	-0.029719	-0.00061964	0.30946	0.53825	HP_DECREASED_CIRCULATING_TOTAL_IGA
HP_DELAYED_EARLY_CHILDHOOD_S...	20	-0.018138	-0.00059778	0.1886	0.53831	HP_DELAYED_EARLY_CHILDHOOD_SOCIAL_MILESTONE_DEVELOPMENT
HP_UNILATERAL_PTOSIS	11	-0.031704	-0.00077507	0.32904	0.53838	HP_UNILATERAL_PTOSIS
GOBP_GRANULOCYTE_MACROPHAGE_...	16	-0.017785	-0.00052431	0.18454	0.53839	GOBP_GRANULOCYTE_MACROPHAGE_COLONY_STIMULATING_FACTOR_PRODUCTION
GOBP_NEGATIVE_REGULATION_OF_...250	27	-0.014864	-0.00056906	0.15423	0.53839	GOBP_NEGATIVE_REGULATION_OF_GLIAL_CELL_DIFFERENTIATION
WP_HOSTPATHOGEN_INTERACTION_...2	19	-0.018915	-0.0006076	0.19597	0.53845	WP_HOSTPATHOGEN_INTERACTION_OF_HUMAN_CORONAVIRUSES_AUTOPHAGY
WP_CANONICAL_NFKB_PATHWAY	8	-0.027903	-0.00058179	0.28897	0.53846	WP_CANONICAL_NFKB_PATHWAY
WP_PROTEOGLYCAN_BIOSYNTHESIS	17	-0.022007	-0.00066873	0.22775	0.53849	WP_PROTEOGLYCAN_BIOSYNTHESIS
GOBP_ATRIAL_CARDIAC_MUSCLE_C...2	18	-0.020595	-0.00064395	0.21309	0.5385	GOBP_ATRIAL_CARDIAC_MUSCLE_CELL_TO_AV_NODE_CELL_COMMUNICATION
GSE7460_WT_VS_FOXP3_HET_ACT_...2	191	-0.0062147	-0.00062999	0.06429	0.5385	GSE7460_WT_VS_FOXP3_HET_ACT_TCONV_UP
HP_POLYARTICULAR_ARTHROPATHY	47	-0.011031	-0.00055688	0.11402	0.53854	HP_POLYARTICULAR_ARTHROPATHY
HP_ANTI_NEUTROPHIL_ELASTASE_...	4	-0.044097	-0.00065021	0.45544	0.53857	HP_ANTI_NEUTROPHIL_ELASTASE_ANTIBODY_POSITIVITY
HP_REPETITIVE_COMPULSIVE_BEH...	13	-0.025388	-0.00067471	0.26213	0.53858	HP_REPETITIVE_COMPULSIVE_BEHAVIOR
GSE26343_WT_VS_NFAT5_KO_MACR...3	192	-0.0061571	-0.00062577	0.063573	0.53858	GSE26343_WT_VS_NFAT5_KO_MACROPHAGE_LPS_STIM_UP
MODULE_293	10	-0.022927	-0.00053444	0.23657	0.5386	MODULE_293
GSE1460_INTRATHYMIC_T_PROGEN...8	198	-0.0059713	-0.00061618	0.061613	0.5386	GSE1460_INTRATHYMIC_T_PROGENITOR_VS_NAIVE_CD4_TCELL_CORD_BLOOD_UP
MIR4316	136	-0.0072663	-0.00062249	0.074901	0.53864	MIR4316
REACTOME_ACETYLCHOLINE_BINDI...	14	-0.02612	-0.00072033	0.26902	0.53867	REACTOME_ACETYLCHOLINE_BINDING_AND_DOWNSTREAM_EVENTS
GOCC_FASCIA_ADHERENS	8	-0.031263	-0.00065184	0.32176	0.5387	GOCC_FASCIA_ADHERENS
GSE32986_CURDLAN_LOWDOSE_VS_...3	195	-0.0059993	-0.00061442	0.061681	0.53874	GSE32986_CURDLAN_LOWDOSE_VS_GMCSF_AND_CURDLAN_LOWDOSE_STIM_DC_DN
GSE2770_IL12_AND_TGFB_VS_IL4...4	188	-0.005783	-0.00058165	0.059427	0.53876	GSE2770_IL12_AND_TGFB_VS_IL4_TREATED_ACT_CD4_TCELL_48H_UP
MIR365A_3P_MIR365B_3P	112	-0.0083223	-0.00064742	0.08531	0.53886	MIR365A_3P_MIR365B_3P
GOBP_REGULATION_OF_HEMOGLOBI...	8	-0.028556	-0.00059541	0.29269	0.53886	GOBP_REGULATION_OF_HEMOGLOBIN_BIOSYNTHETIC_PROCESS
GOBP_PYRAMIDAL_NEURON_DEVELO...	11	-0.02202	-0.00053833	0.22565	0.53887	GOBP_PYRAMIDAL_NEURON_DEVELOPMENT
GSE17721_POLYIC_VS_PAM3CSK4_...18	193	-0.0061768	-0.00062939	0.063229	0.53891	GSE17721_POLYIC_VS_PAM3CSK4_8H_BMDC_UP
GOBP_REVERSIBLE_DIFFERENTIAT...	5	-0.038075	-0.00062766	0.38962	0.53892	GOBP_REVERSIBLE_DIFFERENTIATION
GOBP_PHAGOCYTOSIS_ENGULFMENT	45	-0.0127	-0.00062737	0.12975	0.53898	GOBP_PHAGOCYTOSIS_ENGULFMENT
MIR4481	123	-0.0078146	-0.00063689	0.079837	0.53899	MIR4481
MORF_PPP2R5B	167	-0.0062277	-0.0005907	0.063621	0.53899	MORF_PPP2R5B
GSE32986_UNSTIM_VS_GMCSF_AND...1	182	-0.0061313	-0.00060686	0.062624	0.539	GSE32986_UNSTIM_VS_GMCSF_AND_CURDLAN_HIGHDOSE_STIM_DC_DN
GOBP_INHIBITORY_SYNAPSE_ASSE...	27	-0.017555	-0.00067209	0.1792	0.53902	GOBP_INHIBITORY_SYNAPSE_ASSEMBLY
GOBP_POSITIVE_REGULATION_OF_...205	5	-0.035111	-0.0005788	0.35791	0.53907	GOBP_POSITIVE_REGULATION_OF_DNA_DAMAGE_CHECKPOINT
HP_PERIPHERAL_HYPERMYELINATI...	9	-0.024489	-0.00054156	0.24899	0.53917	HP_PERIPHERAL_HYPERMYELINATION
HP_LOSS_OF_PURKINJE_CELLS_IN...	5	-0.038278	-0.000631	0.38881	0.53921	HP_LOSS_OF_PURKINJE_CELLS_IN_THE_CEREBELLAR_VERMIS
GOBP_PANCREAS_DEVELOPMENT	78	-0.0099579	-0.00064708	0.10113	0.53922	GOBP_PANCREAS_DEVELOPMENT
HP_ABNORMAL_CNS_MYELINATION	393	-0.0042955	-0.00062112	0.043581	0.53926	HP_ABNORMAL_CNS_MYELINATION
GOBP_NEGATIVE_REGULATION_OF_...299	88	-0.0083267	-0.00057456	0.084397	0.5393	GOBP_NEGATIVE_REGULATION_OF_INNATE_IMMUNE_RESPONSE
MEBARKI_HCC_PROGENITOR_WNT_DN	73	-0.0102	-0.00064127	0.10322	0.53936	MEBARKI_HCC_PROGENITOR_WNT_DN
GOMF_MONOATOMIC_CATION_CHANN...	425	-0.0043474	-0.00065314	0.043988	0.53936	GOMF_MONOATOMIC_CATION_CHANNEL_ACTIVITY
GAVISH_3CA_MALIGNANT_METAPRO...32	48	-0.01191	-0.00060759	0.12047	0.53937	GAVISH_3CA_MALIGNANT_METAPROGRAM_3_CELL_CYLCE_HMG_RICH
GOBP_SYMPATHETIC_GANGLION_DE...	9	-0.030648	-0.00067775	0.30949	0.53944	GOBP_SYMPATHETIC_GANGLION_DEVELOPMENT
REACTOME_RUNX3_REGULATES_NOT...	14	-0.026158	-0.00072138	0.2641	0.53945	REACTOME_RUNX3_REGULATES_NOTCH_SIGNALING
HP_ABNORMAL_PARANASAL_SINUS_...	182	-0.0065949	-0.00065275	0.06659	0.53945	HP_ABNORMAL_PARANASAL_SINUS_MORPHOLOGY
DESCARTES_FETAL_STOMACH_ENS_...2	64	-0.011226	-0.000661	0.11321	0.53949	DESCARTES_FETAL_STOMACH_ENS_NEURONS
GOBP_HEPATOCYTE_GROWTH_FACTO...	11	-0.028278	-0.00069131	0.28491	0.53953	GOBP_HEPATOCYTE_GROWTH_FACTOR_RECEPTOR_SIGNALING_PATHWAY
HP_IMPAIRMENT_IN_PERSONALITY...	211	-0.0061771	-0.00065778	0.06219	0.53956	HP_IMPAIRMENT_IN_PERSONALITY_FUNCTIONING
GSE16266_LPS_VS_HEATSHOCK_AN...2	190	-0.0064739	-0.00065456	0.065168	0.53957	GSE16266_LPS_VS_HEATSHOCK_AND_LPS_STIM_MEF_UP
SOX11_TARGET_GENES	38	-0.013542	-0.00061488	0.13626	0.53958	SOX11_TARGET_GENES
MIR3160_3P	66	-0.010249	-0.00061283	0.10306	0.53961	MIR3160_3P
MIR4451	153	-0.0067475	-0.00061282	0.067852	0.53961	MIR4451
GSE21360_NAIVE_VS_SECONDARY_...1	169	-0.0064391	-0.00061436	0.064647	0.53967	GSE21360_NAIVE_VS_SECONDARY_MEMORY_CD8_TCELL_DN
GSE21380_NON_TFH_VS_TFH_CD4_...2	194	-0.0063354	-0.0006472	0.063605	0.53967	GSE21380_NON_TFH_VS_TFH_CD4_TCELL_UP
REACTOME_PROGRAMMED_CELL_DEA...	193	-0.006179	-0.0006296	0.061978	0.53971	REACTOME_PROGRAMMED_CELL_DEATH
HP_REDUCED_CONSCIOUSNESS	225	-0.0059745	-0.00065672	0.059877	0.53974	HP_REDUCED_CONSCIOUSNESS
KEGG_MEDICUS_REFERENCE_ANGIO...	28	-0.01476	-0.00057545	0.14788	0.53975	KEGG_MEDICUS_REFERENCE_ANGIOTENSIN_ALDOSTERONE_SIGNALING_PATHWAY
GSE40666_NAIVE_VS_EFFECTOR_C...2	196	-0.0062032	-0.00063691	0.062156	0.53975	GSE40666_NAIVE_VS_EFFECTOR_CD8_TCELL_UP
GOCC_MYELIN_SHEATH	45	-0.012004	-0.000593	0.1202	0.53977	GOCC_MYELIN_SHEATH
GOMF_QUATERNARY_AMMONIUM_GRO...2	14	-0.021723	-0.00059909	0.21735	0.53981	GOMF_QUATERNARY_AMMONIUM_GROUP_TRANSMEMBRANE_TRANSPORTER_ACTIVITY
HP_SUBARACHNOID_HEMORRHAGE	39	-0.013588	-0.00062499	0.13594	0.53981	HP_SUBARACHNOID_HEMORRHAGE
DESCARTES_MAIN_FETAL_STELLAT...	45	-0.014113	-0.0006972	0.14097	0.53987	DESCARTES_MAIN_FETAL_STELLATE_CELLS
MODULE_255	427	-0.0042902	-0.00064604	0.042838	0.53989	MODULE_255
BILANGES_SERUM_SENSITIVE_GEN...	76	-0.0099092	-0.00063564	0.098915	0.5399	BILANGES_SERUM_SENSITIVE_GENES
VETTER_TARGETS_OF_PRKCA_AND_...1	16	-0.0172	-0.00050706	0.1717	0.5399	VETTER_TARGETS_OF_PRKCA_AND_ETS1_DN
REACTOME_SPHINGOLIPID_DE_NOV...	36	-0.015235	-0.00067333	0.15183	0.53996	REACTOME_SPHINGOLIPID_DE_NOVO_BIOSYNTHESIS
KEGG_MEDICUS_VARIANT_FZD7_OV...	35	-0.014669	-0.00063927	0.14618	0.53997	KEGG_MEDICUS_VARIANT_FZD7_OVEREXPRESSION_TO_WNT_SIGNALING_PATHWAY
MIR5685	68	-0.010545	-0.00063999	0.10506	0.53998	MIR5685
HP_LIMB_DYSMETRIA	15	-0.025464	-0.00072687	0.25361	0.53999	HP_LIMB_DYSMETRIA
TGCACGA_MIR517A_MIR517C	18	-0.020913	-0.00065389	0.20799	0.54005	TGCACGA_MIR517A_MIR517C
GOBP_REGULATION_OF_WNT_SIGNA...2	14	-0.024295	-0.00066999	0.24161	0.54005	GOBP_REGULATION_OF_WNT_SIGNALING_PATHWAY_PLANAR_CELL_POLARITY_PATHWAY
GOBP_SENSORY_PERCEPTION_OF_U...	6	-0.040591	-0.00073299	0.40333	0.54008	GOBP_SENSORY_PERCEPTION_OF_UMAMI_TASTE
GOMF_LOW_DENSITY_LIPOPROTEIN...1	15	-0.021665	-0.00061843	0.21479	0.54017	GOMF_LOW_DENSITY_LIPOPROTEIN_PARTICLE_BINDING
GOBP_RESPONSE_TO_ARSENIC_CON...	29	-0.01777	-0.00070502	0.17597	0.54022	GOBP_RESPONSE_TO_ARSENIC_CONTAINING_SUBSTANCE
HP_JOINT_SWELLING	51	-0.011711	-0.00061578	0.11581	0.54027	HP_JOINT_SWELLING
KEGG_MEDICUS_REFERENCE_PKA_H...	5	-0.040075	-0.00066064	0.39581	0.54032	KEGG_MEDICUS_REFERENCE_PKA_HOLOENZYME
HP_OSTEOSARCOMA	34	-0.015058	-0.00064678	0.14867	0.54034	HP_OSTEOSARCOMA
GOBP_MATERNAL_PROCESS_INVOLV...2	5	-0.030334	-0.00050006	0.29943	0.54035	GOBP_MATERNAL_PROCESS_INVOLVED_IN_PARTURITION
LEIN_MEDULLA_MARKERS	83	-0.0094612	-0.00063411	0.093302	0.54038	LEIN_MEDULLA_MARKERS
GSE28726_NAIVE_VS_ACTIVATED_...2	191	-0.0067783	-0.00068712	0.06684	0.54039	GSE28726_NAIVE_VS_ACTIVATED_CD4_TCELL_UP
GOBP_NEGATIVE_REGULATION_OF_...471	30	-0.01481	-0.00059763	0.14593	0.54042	GOBP_NEGATIVE_REGULATION_OF_ORGAN_GROWTH
HP_ESOPHORIA	5	-0.05373	-0.00088574	0.52928	0.54043	HP_ESOPHORIA
GLASS_IGF2BP1_CLIP_TARGETS_K...	117	-0.008203	-0.00065215	0.080765	0.54045	GLASS_IGF2BP1_CLIP_TARGETS_KNOCKDOWN_DN
RORIE_TARGETS_OF_EWSR1_FLI1_...2	28	-0.016462	-0.0006418	0.16197	0.54048	RORIE_TARGETS_OF_EWSR1_FLI1_FUSION_UP
MURARO_PANCREAS_BETA_CELL	909	-0.00302	-0.00065455	0.02969	0.54051	MURARO_PANCREAS_BETA_CELL
MIR424_5P	507	-0.0039634	-0.00064888	0.038909	0.54057	MIR424_5P
GOBP_TRNA_THREONYLCARBAMOYLA...2	5	-0.045465	-0.00074949	0.44607	0.54059	GOBP_TRNA_THREONYLCARBAMOYLADENOSINE_MODIFICATION
HP_TESTICULAR_DYSGENESIS	11	-0.024953	-0.00061004	0.24461	0.54063	HP_TESTICULAR_DYSGENESIS
WP_LIVER_X_RECEPTOR_PATHWAY	10	-0.025568	-0.00059599	0.25023	0.54069	WP_LIVER_X_RECEPTOR_PATHWAY
HP_ABNORMALITY_OF_THE_MUSCUL...2	630	-0.0036699	-0.00066745	0.03586	0.54076	HP_ABNORMALITY_OF_THE_MUSCULATURE_OF_THE_LIMBS
TRAVAGLINI_LUNG_MUCOUS_CELL	116	-0.0081458	-0.00064484	0.079529	0.54079	TRAVAGLINI_LUNG_MUCOUS_CELL
SEITZ_NEOPLASTIC_TRANSFORMAT...1	30	-0.014784	-0.00059657	0.14424	0.54082	SEITZ_NEOPLASTIC_TRANSFORMATION_BY_8P_DELETION_DN
GOBP_FARNESYL_DIPHOSPHATE_ME...	6	-0.028073	-0.00050693	0.27301	0.54095	GOBP_FARNESYL_DIPHOSPHATE_METABOLIC_PROCESS
HP_COBBLESTONE_LIKE_HYPERKER...	5	-0.039896	-0.00065768	0.38763	0.54099	HP_COBBLESTONE_LIKE_HYPERKERATOSIS
HP_ABNORMALITY_OF_THE_PLANTA...	162	-0.0069768	-0.00065186	0.067759	0.541	HP_ABNORMALITY_OF_THE_PLANTAR_SKIN_OF_FOOT
HP_URETHRAL_ATRESIA	24	-0.016585	-0.00059869	0.16109	0.541	HP_URETHRAL_ATRESIA
MORF_PRDX3	80	-0.0096921	-0.00063779	0.094072	0.54103	MORF_PRDX3
GOBP_MICROTUBULE_ANCHORING_A...	14	-0.024484	-0.00067522	0.23743	0.54107	GOBP_MICROTUBULE_ANCHORING_AT_MICROTUBULE_ORGANIZING_CENTER
chrXp22	102	-0.013282	-0.00098636	0.12858	0.54114	chrXp22
GOBP_POSITIVE_REGULATION_OF_...400	90	-0.0084502	-0.00058964	0.081793	0.54114	GOBP_POSITIVE_REGULATION_OF_LIPID_BIOSYNTHETIC_PROCESS
HP_SPIDER_HEMANGIOMA	5	-0.038689	-0.00063779	0.37453	0.54114	HP_SPIDER_HEMANGIOMA
GSE35435_RESTING_VS_IL4_TREA...2	183	-0.0063615	-0.00063135	0.061553	0.54116	GSE35435_RESTING_VS_IL4_TREATED_MACROPHAGE_UP
GOBP_POSITIVE_REGULATION_OF_...404	19	-0.01853	-0.00059523	0.17919	0.54118	GOBP_POSITIVE_REGULATION_OF_LIPID_STORAGE
REACTOME_INTEGRIN_CELL_SURFA...	83	-0.010725	-0.00071879	0.10369	0.54119	REACTOME_INTEGRIN_CELL_SURFACE_INTERACTIONS
MIR450B_5P	478	-0.0042661	-0.00067872	0.041185	0.54125	MIR450B_5P
MORF_AP2M1	206	-0.0064197	-0.00067556	0.061928	0.54128	MORF_AP2M1
NIKOLSKY_BREAST_CANCER_1Q32_...	12	-0.043238	-0.001104	0.4168	0.54131	NIKOLSKY_BREAST_CANCER_1Q32_AMPLICON
HP_ABNORMAL_NAIVE_CD8_T_CELL...	5	-0.036415	-0.0006003	0.35095	0.54132	HP_ABNORMAL_NAIVE_CD8_T_CELL_PROPORTION
GOMF_3_5_EXONUCLEASE_ACTIVITY	57	-0.012297	-0.00068348	0.11845	0.54134	GOMF_3_5_EXONUCLEASE_ACTIVITY
MIR6760_3P	101	-0.0087331	-0.00064535	0.084113	0.54135	MIR6760_3P
HP_ABNORMALITY_OF_THE_PULMON...1	137	-0.0074767	-0.00064285	0.07201	0.54135	HP_ABNORMALITY_OF_THE_PULMONARY_ARTERY
GOMF_THIAMINE_TRANSMEMBRANE_...	7	-0.033184	-0.00064723	0.31952	0.54136	GOMF_THIAMINE_TRANSMEMBRANE_TRANSPORTER_ACTIVITY
REACTOME_MITOCHONDRIAL_RNA_D...	10	-0.029641	-0.00069092	0.28516	0.54139	REACTOME_MITOCHONDRIAL_RNA_DEGRADATION
GOBP_REGULATION_OF_DENDRITIC...1	11	-0.024716	-0.00060424	0.23782	0.54139	GOBP_REGULATION_OF_DENDRITIC_CELL_ANTIGEN_PROCESSING_AND_PRESENTATION
SHIN_B_CELL_LYMPHOMA_CLUSTER...6	26	-0.016488	-0.00061946	0.15857	0.54141	SHIN_B_CELL_LYMPHOMA_CLUSTER_7
HP_PERIPHERAL_PULMONARY_ARTE...	37	-0.016582	-0.00074293	0.15942	0.54142	HP_PERIPHERAL_PULMONARY_ARTERY_STENOSIS
GOBP_BIOLOGICAL_PROCESS_INVO...3	1669	-0.0023807	-0.00068381	0.022867	0.54146	GOBP_BIOLOGICAL_PROCESS_INVOLVED_IN_INTERSPECIES_INTERACTION_BETWEEN_ORGANISMS
MODULE_11	514	-0.0041847	-0.00068969	0.04012	0.54154	MODULE_11
GSE3920_IFNA_VS_IFNG_TREATED...4	173	-0.0070267	-0.00067824	0.067364	0.54154	GSE3920_IFNA_VS_IFNG_TREATED_FIBROBLAST_UP
GOMF_ATPASE_ACTIVATOR_ACTIVI...	27	-0.017241	-0.00066008	0.16522	0.54155	GOMF_ATPASE_ACTIVATOR_ACTIVITY
HP_ABNORMAL_ENZYME_ACTIVITY_...1	29	-0.017235	-0.00068382	0.16518	0.54155	HP_ABNORMAL_ENZYME_ACTIVITY_IN_CULTURED_FIBROBLASTS
GOBP_NEGATIVE_REGULATION_OF_...453	3	-0.05463	-0.00069762	0.52339	0.54156	GOBP_NEGATIVE_REGULATION_OF_NODAL_SIGNALING_PATHWAY
HP_NEUROFIBROMA	18	-0.022917	-0.00071653	0.21933	0.54161	HP_NEUROFIBROMA
GOMF_GLIAL_CELL_DERIVED_NEUR...	5	-0.035362	-0.00058295	0.33831	0.54162	GOMF_GLIAL_CELL_DERIVED_NEUROTROPHIC_FACTOR_RECEPTOR_ACTIVITY
HP_ABNORMAL_LABIA_MAJORA_MOR...	43	-0.013782	-0.00066559	0.13181	0.54164	HP_ABNORMAL_LABIA_MAJORA_MORPHOLOGY
GOBP_REGULATION_OF_T_CELL_MI...	51	-0.013146	-0.00069127	0.12558	0.54169	GOBP_REGULATION_OF_T_CELL_MIGRATION
GOBP_CARDIOLIPIN_METABOLIC_P...	14	-0.026493	-0.00073062	0.25297	0.5417	GOBP_CARDIOLIPIN_METABOLIC_PROCESS
CDP_01	89	-0.010307	-0.0007152	0.098384	0.54172	CDP_01
GOBP_BINDING_OF_SPERM_TO_ZON...	38	-0.014824	-0.00067306	0.14144	0.54173	GOBP_BINDING_OF_SPERM_TO_ZONA_PELLUCIDA
HP_MULTIPLE_GLOMERULAR_CYSTS	3	-0.056111	-0.00071652	0.53548	0.54173	HP_MULTIPLE_GLOMERULAR_CYSTS
HP_SHORTENING_OF_ALL_MIDDLE_...	7	-0.027456	-0.0005355	0.26156	0.5418	HP_SHORTENING_OF_ALL_MIDDLE_PHALANGES_OF_THE_FINGERS
GOBP_CRD_MEDIATED_MRNA_STABI...	11	-0.036265	-0.00088657	0.34526	0.54183	GOBP_CRD_MEDIATED_MRNA_STABILIZATION
KEGG_MEDICUS_REFERENCE_ATR_P...	9	-0.031655	-0.00070004	0.30129	0.54184	KEGG_MEDICUS_REFERENCE_ATR_P21_CELL_CYCLE_G2_M
REACTOME_KILLING_MECHANISMS	10	-0.039745	-0.00092646	0.37807	0.54186	REACTOME_KILLING_MECHANISMS
GOCC_INTEGRIN_COMPLEX	30	-0.017608	-0.00071051	0.16749	0.54186	GOCC_INTEGRIN_COMPLEX
GSE6259_FLT3L_INDUCED_VS_WT_...2	172	-0.007203	-0.00069326	0.068501	0.54187	GSE6259_FLT3L_INDUCED_VS_WT_SPLENIC_DC_33D1_POS_UP
HP_IMPAIRED_VISUOSPATIAL_CON...	20	-0.022483	-0.00074096	0.2138	0.54188	HP_IMPAIRED_VISUOSPATIAL_CONSTRUCTIVE_COGNITION
GOBP_OUTFLOW_TRACT_MORPHOGEN...	81	-0.010418	-0.00068979	0.098987	0.54191	GOBP_OUTFLOW_TRACT_MORPHOGENESIS
MODULE_179	444	-0.0044476	-0.00068261	0.042195	0.54197	MODULE_179
GOBP_PROTEIN_HOMOTETRAMERIZA...	66	-0.010802	-0.00064591	0.10241	0.542	GOBP_PROTEIN_HOMOTETRAMERIZATION
KEGG_MEDICUS_REFERENCE_TRAPP...	9	-0.029361	-0.0006493	0.27819	0.54203	KEGG_MEDICUS_REFERENCE_TRAPPI_RAB1_SIGNALING_PATHWAY
WHITFIELD_CELL_CYCLE_G1_S	122	-0.0087727	-0.00071208	0.083069	0.54205	WHITFIELD_CELL_CYCLE_G1_S
FULLER_PBMC_F_TULARENSIS_VAC...4	18	-0.021792	-0.00068138	0.20638	0.54205	FULLER_PBMC_F_TULARENSIS_VACCINE_LVS_AGE_22_54YO_18HR_TO_48HR_EARLY_UP
GOBP_GLYCOPHAGY	12	-0.023908	-0.00061045	0.22631	0.54207	GOBP_GLYCOPHAGY
SPIRA_SMOKERS_LUNG_CANCER_UP	38	-0.01485	-0.00067425	0.14026	0.54216	SPIRA_SMOKERS_LUNG_CANCER_UP
GSE3982_CTRL_VS_IGE_STIM_MAS...1	187	-0.0071717	-0.00071943	0.067743	0.54216	GSE3982_CTRL_VS_IGE_STIM_MAST_CELL_DN
REACTOME_MATURATION_OF_PROTE...	9	-0.027608	-0.00061053	0.26032	0.54223	REACTOME_MATURATION_OF_PROTEIN_3A
GSE11884_WT_VS_FURIN_KO_NAIV...2	129	-0.0080985	-0.00067582	0.076356	0.54223	GSE11884_WT_VS_FURIN_KO_NAIVE_CD4_TCELL_UP
HERNANDEZ_MITOTIC_ARREST_BY_...2	33	-0.015602	-0.00066026	0.14709	0.54224	HERNANDEZ_MITOTIC_ARREST_BY_DOCETAXEL_1_UP
GSE8835_HEALTHY_VS_CLL_CD8_T...2	196	-0.0062729	-0.00064407	0.059093	0.54227	GSE8835_HEALTHY_VS_CLL_CD8_TCELL_UP
GOBP_REGULATION_OF_VASCULOGE...	15	-0.024878	-0.00071014	0.23417	0.5423	GOBP_REGULATION_OF_VASCULOGENESIS
GOMF_ACROSIN_BINDING	5	-0.036014	-0.0005937	0.33847	0.54237	GOMF_ACROSIN_BINDING
JIANG_MELANOMA_TRM2_CD8	133	-0.0083673	-0.00070892	0.078545	0.54242	JIANG_MELANOMA_TRM2_CD8
GSE27291_6H_VS_7D_STIM_GAMMA...1	163	-0.0072075	-0.00067547	0.067584	0.54246	GSE27291_6H_VS_7D_STIM_GAMMADELTA_TCELL_DN
GOMF_RIBOSOMAL_SMALL_SUBUNIT...	19	-0.018969	-0.00060934	0.17771	0.5425	GOMF_RIBOSOMAL_SMALL_SUBUNIT_BINDING
GOCC_CYTOSOLIC_RIBOSOME	106	-0.00939	-0.00071076	0.087955	0.54251	GOCC_CYTOSOLIC_RIBOSOME
PID_IL8_CXCR2_PATHWAY	31	-0.018018	-0.00073905	0.16864	0.54254	PID_IL8_CXCR2_PATHWAY
PID_TGFBR_PATHWAY	51	-0.013997	-0.000736	0.13084	0.54259	PID_TGFBR_PATHWAY
LHX3_01	223	-0.0064653	-0.00070754	0.060436	0.5426	LHX3_01
GOBP_REGULATION_OF_LONG_TERM...2	15	-0.025775	-0.00073576	0.24094	0.5426	GOBP_REGULATION_OF_LONG_TERM_SYNAPTIC_DEPRESSION
HP_ABNORMAL_THORACIC_SPINE_M...	111	-0.0087393	-0.00067684	0.081648	0.54262	HP_ABNORMAL_THORACIC_SPINE_MORPHOLOGY
GSE22935_WT_VS_MYD88_KO_MACR...2	196	-0.0066768	-0.00068554	0.062351	0.54264	GSE22935_WT_VS_MYD88_KO_MACROPHAGE_12H_MBOVIS_BCG_STIM_UP
REACTOME_DEFENSINS	35	-0.02072	-0.00090295	0.19337	0.54266	REACTOME_DEFENSINS
REACTOME_FANCONI_ANEMIA_PATH...	36	-0.017897	-0.00079098	0.16704	0.54266	REACTOME_FANCONI_ANEMIA_PATHWAY
WATANABE_ULCERATIVE_COLITIS_...1	15	-0.023961	-0.00068397	0.22347	0.54269	WATANABE_ULCERATIVE_COLITIS_WITH_CANCER_DN
REACTOME_FORMATION_OF_NEURON...	25	-0.01837	-0.00067678	0.17125	0.54271	REACTOME_FORMATION_OF_NEURONAL_PROGENITOR_AND_NEURONAL_BAF_NPBAF_AND_NBAF
OCT_C	253	-0.005889	-0.00068589	0.054872	0.54273	OCT_C
HP_ABNORMAL_MORPHOLOGY_OF_TH...7	549	-0.0039671	-0.00067507	0.036921	0.54278	HP_ABNORMAL_MORPHOLOGY_OF_THE_NASAL_ALAE
REACTOME_ALPHA_DEFENSINS	8	-0.045513	-0.00094897	0.42348	0.54279	REACTOME_ALPHA_DEFENSINS
GOBP_ORGANIC_CATION_TRANSPORT	116	-0.0088281	-0.00069885	0.082117	0.54281	GOBP_ORGANIC_CATION_TRANSPORT
WP_OLIGODENDROCYTE_SPECIFICA...	29	-0.018118	-0.00071883	0.16849	0.54282	WP_OLIGODENDROCYTE_SPECIFICATION_AND_DIFFERENTIATION_LEADING_TO_MYELIN_COMPONENTS_FOR_CNS
GRESHOCK_CANCER_COPY_NUMBER_...	311	-0.0054284	-0.00069986	0.050465	0.54283	GRESHOCK_CANCER_COPY_NUMBER_UP
GSE23695_CD57_POS_VS_NEG_NK_...2	194	-0.0068392	-0.00069866	0.06355	0.54285	GSE23695_CD57_POS_VS_NEG_NK_CELL_UP
ESC_V6.5_UP_EARLY.V1_DN	153	-0.0074902	-0.00068028	0.069517	0.5429	ESC_V6.5_UP_EARLY.V1_DN
KAMIKUBO_MYELOID_CEBPA_NETWO...	26	-0.017871	-0.00067142	0.16562	0.54296	KAMIKUBO_MYELOID_CEBPA_NETWORK
MIR30A_5P	767	-0.0035216	-0.00070396	0.032621	0.54298	MIR30A_5P
GOBP_REGULATION_OF_SULFUR_ME...	16	-0.023959	-0.00070632	0.22173	0.54302	GOBP_REGULATION_OF_SULFUR_METABOLIC_PROCESS
MORF_REV3L	57	-0.011622	-0.00064595	0.10754	0.54303	MORF_REV3L
chr2q23	20	-0.027911	-0.00091986	0.25806	0.54306	chr2q23
GOBP_ROSTROCAUDAL_NEURAL_TUB...	10	-0.024376	-0.0005682	0.22537	0.54306	GOBP_ROSTROCAUDAL_NEURAL_TUBE_PATTERNING
GSE19941_IL10_KO_VS_IL10_KO_...5	195	-0.0068487	-0.00070141	0.063297	0.54308	GSE19941_IL10_KO_VS_IL10_KO_AND_NFKBP50_KO_UNSTIM_MACROPHAGE_DN
chr5q34	13	-0.036055	-0.00095819	0.3329	0.54312	chr5q34
GOBP_INCLUSION_BODY_ASSEMBLY	31	-0.017623	-0.00072288	0.16273	0.54312	GOBP_INCLUSION_BODY_ASSEMBLY
PID_P38_ALPHA_BETA_PATHWAY	30	-0.017448	-0.00070406	0.16098	0.54315	PID_P38_ALPHA_BETA_PATHWAY
GOBP_RESPONSE_TO_VIRUS	407	-0.004842	-0.00071224	0.044668	0.54316	GOBP_RESPONSE_TO_VIRUS
HP_UNUSUAL_FUNGAL_INFECTION	113	-0.0088727	-0.0006933	0.08184	0.54317	HP_UNUSUAL_FUNGAL_INFECTION
chr4q26	15	-0.032404	-0.00092497	0.29835	0.54324	chr4q26
GOCC_AXONEMAL_DYNEIN_COMPLEX	22	-0.020467	-0.0007074	0.18848	0.54324	GOCC_AXONEMAL_DYNEIN_COMPLEX
GOBP_REGULATION_OF_BONE_DEVE...	10	-0.03528	-0.00082239	0.32429	0.54332	GOBP_REGULATION_OF_BONE_DEVELOPMENT
GOMF_C_ACYLTRANSFERASE_ACTIV...	20	-0.023875	-0.00078684	0.21931	0.54335	GOMF_C_ACYLTRANSFERASE_ACTIVITY
KEGG_UBIQUITIN_MEDIATED_PROT...	129	-0.0082371	-0.00068739	0.075644	0.54336	KEGG_UBIQUITIN_MEDIATED_PROTEOLYSIS
GOBP_TYPE_II_HYPERSENSITIVITY	5	-0.039474	-0.00065073	0.36249	0.54336	GOBP_TYPE_II_HYPERSENSITIVITY
GOBP_CHRONIC_INFLAMMATORY_RE...	21	-0.021703	-0.0007329	0.19922	0.54337	GOBP_CHRONIC_INFLAMMATORY_RESPONSE
GOBP_POSITIVE_REGULATION_OF_...600	7	-0.041928	-0.00081778	0.38458	0.54341	GOBP_POSITIVE_REGULATION_OF_PROTEIN_ACETYLATION
HP_AGENESIS_OF_CORPUS_CALLOS...	338	-0.0053253	-0.00071521	0.048846	0.54341	HP_AGENESIS_OF_CORPUS_CALLOSUM
HP_COLD_INDUCED_MUSCLE_CRAMPS	7	-0.029539	-0.00057614	0.27091	0.54341	HP_COLD_INDUCED_MUSCLE_CRAMPS
GOBP_NEUTRAL_LIPID_BIOSYNTHE...	45	-0.014647	-0.00072359	0.13411	0.54348	GOBP_NEUTRAL_LIPID_BIOSYNTHETIC_PROCESS
MIR6770_5P	179	-0.0072683	-0.00071351	0.066485	0.54353	MIR6770_5P
GOCC_AXONAL_GROWTH_CONE	24	-0.017255	-0.00062286	0.15783	0.54353	GOCC_AXONAL_GROWTH_CONE
GSE46606_UNSTIM_VS_CD40L_IL2...7	192	-0.0066693	-0.00067782	0.060968	0.54355	GSE46606_UNSTIM_VS_CD40L_IL2_IL5_3DAY_STIMULATED_IRF4HIGH_SORTED_BCELL_DN
GSE18791_UNSTIM_VS_NEWCATSLE...9	182	-0.0068638	-0.00067937	0.062725	0.54357	GSE18791_UNSTIM_VS_NEWCATSLE_VIRUS_DC_6H_DN
REACTOME_OPIOID_SIGNALLING	84	-0.010352	-0.00069795	0.094557	0.54359	REACTOME_OPIOID_SIGNALLING
GOBP_CRANIAL_NERVE_DEVELOPME...	61	-0.012838	-0.0007381	0.11722	0.54361	GOBP_CRANIAL_NERVE_DEVELOPMENT
GSE14415_ACT_TCONV_VS_ACT_NA...1	171	-0.0074882	-0.00071863	0.068371	0.54361	GSE14415_ACT_TCONV_VS_ACT_NATURAL_TREG_DN
GSE2770_IL12_AND_TGFB_VS_IL4...6	193	-0.0068519	-0.00069817	0.062402	0.54372	GSE2770_IL12_AND_TGFB_VS_IL4_TREATED_ACT_CD4_TCELL_6H_UP
GOMF_THIOREDOXIN_DISULFIDE_R...	7	-0.033835	-0.00065993	0.30808	0.54373	GOMF_THIOREDOXIN_DISULFIDE_REDUCTASE_NADPH_ACTIVITY
KYNG_RESPONSE_TO_H2O2_VIA_ER...3	36	-0.014029	-0.00062003	0.1276	0.54377	KYNG_RESPONSE_TO_H2O2_VIA_ERCC6_UP
VALK_AML_CLUSTER_13	29	-0.018757	-0.00074419	0.17063	0.54377	VALK_AML_CLUSTER_13
VARELA_ZMPSTE24_TARGETS_DN	40	-0.013935	-0.00064914	0.12676	0.54377	VARELA_ZMPSTE24_TARGETS_DN
WP_ULTRACONSERVED_REGION_339...	2	-0.053299	-0.00055574	0.48405	0.54384	WP_ULTRACONSERVED_REGION_339_MODULATION_OF_TUMOR_SUPPRESSOR_MICRORNAS_IN_CANCER
GSE36009_WT_VS_NLRP10_KO_DC_...4	191	-0.0067499	-0.00068424	0.061299	0.54384	GSE36009_WT_VS_NLRP10_KO_DC_UP
GOMF_ALCOHOL_DEHYDROGENASE_N...1	24	-0.020309	-0.0007331	0.18438	0.54385	GOMF_ALCOHOL_DEHYDROGENASE_NADPLUS_ACTIVITY
SRF_C	210	-0.0069545	-0.00073883	0.06313	0.54386	SRF_C
GOMF_HISTONE_READER_ACTIVITY	83	-0.010577	-0.00070889	0.096001	0.54386	GOMF_HISTONE_READER_ACTIVITY
TTTGCAC_MIR19A_MIR19B	507	-0.0043917	-0.000719	0.039858	0.54387	TTTGCAC_MIR19A_MIR19B
HP_DYSTROPHIC_FINGERNAILS	31	-0.017266	-0.00070821	0.15652	0.54392	HP_DYSTROPHIC_FINGERNAILS
TONG_INTERACT_WITH_PTTG1	55	-0.014642	-0.00079947	0.1325	0.544	TONG_INTERACT_WITH_PTTG1
GSE17721_ALL_VS_24H_PAM3CSK4...1	195	-0.0067953	-0.00069595	0.061485	0.544	GSE17721_ALL_VS_24H_PAM3CSK4_BMDC_DN
GOBP_EMBRYO_DEVELOPMENT	1121	-0.0029898	-0.00071525	0.027046	0.54401	GOBP_EMBRYO_DEVELOPMENT
HP_BONE_MARROW_HYPERCELLULAR...	27	-0.018657	-0.00071427	0.16878	0.54401	HP_BONE_MARROW_HYPERCELLULARITY
KORKOLA_TERATOMA	39	-0.015259	-0.00070188	0.13784	0.54407	KORKOLA_TERATOMA
GOMF_ACETYLCHOLINE_BINDING	10	-0.036143	-0.0008425	0.32624	0.54411	GOMF_ACETYLCHOLINE_BINDING
CHESLER_BRAIN_HIGHEST_GENETI...	35	-0.016069	-0.00070026	0.14499	0.54412	CHESLER_BRAIN_HIGHEST_GENETIC_VARIANCE
ZHONG_RESPONSE_TO_AZACITIDIN...2	179	-0.0069881	-0.000686	0.063042	0.54413	ZHONG_RESPONSE_TO_AZACITIDINE_AND_TSA_UP
GOBP_INORGANIC_ION_IMPORT_AC...	126	-0.0087263	-0.00071975	0.078705	0.54414	GOBP_INORGANIC_ION_IMPORT_ACROSS_PLASMA_MEMBRANE
GOBP_REGULATION_OF_AMACRINE_...	7	-0.049477	-0.00096501	0.44581	0.54418	GOBP_REGULATION_OF_AMACRINE_CELL_DIFFERENTIATION
HP_KERATITIS	96	-0.010001	-0.00072064	0.089983	0.54425	HP_KERATITIS
GSE46606_UNSTIM_VS_CD40L_IL2...14	184	-0.0072549	-0.00072197	0.06524	0.54427	GSE46606_UNSTIM_VS_CD40L_IL2_IL5_DAY1_STIMULATED_BCELL_UP
HP_FASTING_HYPERINSULINEMIA	9	-0.028166	-0.00062287	0.25311	0.5443	HP_FASTING_HYPERINSULINEMIA
REACTOME_TRAF6_MEDIATED_NF_K...	24	-0.019224	-0.00069395	0.17262	0.54434	REACTOME_TRAF6_MEDIATED_NF_KB_ACTIVATION
REACTOME_TRANSCRIPTIONAL_AND...	60	-0.01181	-0.0006734	0.10598	0.54437	REACTOME_TRANSCRIPTIONAL_AND_POST_TRANSLATIONAL_REGULATION_OF_MITF_M_EXPRESSION_AND_ACTIVITY
FAN_OVARY_CL6_PUTATIVE_EARLY...	286	-0.0057691	-0.00071376	0.051742	0.54439	FAN_OVARY_CL6_PUTATIVE_EARLY_ATRETIC_FOLLICLE_THECAL_CELL_2
REACTOME_INTERLEUKIN_15_SIGN...	14	-0.030065	-0.00082912	0.26959	0.5444	REACTOME_INTERLEUKIN_15_SIGNALING
MODULE_134	30	-0.018342	-0.00074014	0.1644	0.54442	MODULE_134
RIGGINS_TAMOXIFEN_RESISTANCE...2	66	-0.011425	-0.00068314	0.10229	0.54446	RIGGINS_TAMOXIFEN_RESISTANCE_UP
CDC5_01	254	-0.0063974	-0.00074655	0.057181	0.54454	CDC5_01
HP_PITUITARY_DWARFISM	10	-0.036016	-0.00083954	0.32185	0.54455	HP_PITUITARY_DWARFISM
GSE17721_CTRL_VS_LPS_12H_BMD...1	190	-0.007021	-0.00070988	0.062722	0.54456	GSE17721_CTRL_VS_LPS_12H_BMDC_DN
HP_CHRONIC_HEPATITIS_DUE_TO_...	5	-0.049839	-0.0008216	0.44463	0.54462	HP_CHRONIC_HEPATITIS_DUE_TO_CRYPTOSPORIDIUM_INFECTION
RYTGCNWTGGNR_UNKNOWN	113	-0.0089612	-0.00070021	0.079858	0.54467	RYTGCNWTGGNR_UNKNOWN
ER_Q6_01	271	-0.006148	-0.00074072	0.054775	0.54468	ER_Q6_01
GOBP_REGULATION_OF_B_CELL_PR...	63	-0.012525	-0.00073174	0.1116	0.54468	GOBP_REGULATION_OF_B_CELL_PROLIFERATION
TRAYNOR_RETT_SYNDROM_DN	13	-0.028989	-0.00077039	0.25815	0.54471	TRAYNOR_RETT_SYNDROM_DN
GOBP_INTERLEUKIN_3_MEDIATED_...	6	-0.031939	-0.00057675	0.2844	0.54471	GOBP_INTERLEUKIN_3_MEDIATED_SIGNALING_PATHWAY
PID_EPO_PATHWAY	32	-0.016995	-0.00070823	0.1512	0.54475	PID_EPO_PATHWAY
GSE10239_MEMORY_VS_KLRG1HIGH...2	187	-0.0074158	-0.00074391	0.06589	0.5448	GSE10239_MEMORY_VS_KLRG1HIGH_EFF_CD8_TCELL_UP
DELYS_THYROID_CANCER_DN	228	-0.006873	-0.00076045	0.061023	0.54484	DELYS_THYROID_CANCER_DN
GOBP_TELOMERE_MAINTENANCE_IN...	32	-0.018436	-0.00076827	0.16358	0.54486	GOBP_TELOMERE_MAINTENANCE_IN_RESPONSE_TO_DNA_DAMAGE
HP_PLATYBASIA	17	-0.023013	-0.00069929	0.20401	0.54491	HP_PLATYBASIA
HP_INCREASED_CONNECTIVE_TISS...	27	-0.019338	-0.00074033	0.17136	0.54492	HP_INCREASED_CONNECTIVE_TISSUE
GAUCHER_PBMC_YF_VAX_STAMARIL...9	33	-0.017882	-0.00075675	0.15828	0.54498	GAUCHER_PBMC_YF_VAX_STAMARIL_UNKNOWN_AGE_60DY_DN
HP_DILATED_CARDIOMYOPATHY	161	-0.0082049	-0.00076425	0.072571	0.54501	HP_DILATED_CARDIOMYOPATHY
REACTOME_METABOLISM_OF_VITAM...	193	-0.0072383	-0.00073754	0.063853	0.54513	REACTOME_METABOLISM_OF_VITAMINS_AND_COFACTORS
ZNF184_TARGET_GENES	1161	-0.003034	-0.00073779	0.026762	0.54513	ZNF184_TARGET_GENES
HP_APLASIA_HYPOPLASIA_OF_THE...48	8	-0.039423	-0.00082197	0.34764	0.54514	HP_APLASIA_HYPOPLASIA_OF_THE_PHALANGES_OF_THE_HALLUX
GOBP_INTERLEUKIN_11_MEDIATED...	6	-0.036827	-0.00066501	0.32437	0.5452	GOBP_INTERLEUKIN_11_MEDIATED_SIGNALING_PATHWAY
MIR562	63	-0.01235	-0.00072156	0.10866	0.54525	MIR562
GOBP_VASCULOGENESIS_INVOLVED...	4	-0.050443	-0.00074378	0.44369	0.54526	GOBP_VASCULOGENESIS_INVOLVED_IN_CORONARY_VASCULAR_MORPHOGENESIS
KONIGORSKI_INCREASED_SUBCUTA...1	52	-0.013874	-0.00073665	0.12183	0.54533	KONIGORSKI_INCREASED_SUBCUTANEOUS_ADIPOSE_TISSUE_MASS_DN
HP_RECURRENT_MYCOBACTERIAL_I...	57	-0.013328	-0.0007408	0.11696	0.54536	HP_RECURRENT_MYCOBACTERIAL_INFECTIONS
HP_SOMATIC_SENSORY_DYSFUNCTI...	415	-0.0048986	-0.00072745	0.042962	0.54539	HP_SOMATIC_SENSORY_DYSFUNCTION
GOBP_PROTEIN_RNA_COMPLEX_ORG...	196	-0.0071743	-0.00073662	0.062849	0.54544	GOBP_PROTEIN_RNA_COMPLEX_ORGANIZATION
chr18p11	65	-0.017	-0.0010088	0.14884	0.54547	chr18p11
MIR3144_3P	61	-0.012115	-0.0006965	0.10599	0.5455	MIR3144_3P
GOBP_ESTABLISHMENT_OF_MITOTI...2	42	-0.017275	-0.00082453	0.15099	0.54554	GOBP_ESTABLISHMENT_OF_MITOTIC_SPINDLE_LOCALIZATION
MIR3926	173	-0.0073912	-0.00071343	0.064479	0.54563	MIR3926
GOMF_MEMBRANE_DESTABILIZING_...	4	-0.048396	-0.0007136	0.42219	0.54563	GOMF_MEMBRANE_DESTABILIZING_ACTIVITY
KRIGE_RESPONSE_TO_TOSEDOSTAT...2	709	-0.0037975	-0.00073105	0.033123	0.54564	KRIGE_RESPONSE_TO_TOSEDOSTAT_24HR_UP
HP_GLOMUS_JUGULAR_TUMOR	5	-0.046562	-0.00076757	0.40594	0.54566	HP_GLOMUS_JUGULAR_TUMOR
TIEN_INTESTINE_PROBIOTICS_24...1	207	-0.0066545	-0.00070195	0.058007	0.54567	TIEN_INTESTINE_PROBIOTICS_24HR_DN
MORF_CCNF	75	-0.01201	-0.00076533	0.10443	0.54578	MORF_CCNF
KEGG_MEDICUS_VARIANT_MUTATIO...36	6	-0.04719	-0.00085215	0.41017	0.5458	KEGG_MEDICUS_VARIANT_MUTATION_CAUSED_ABERRANT_ATXN1_TO_RORA_MEDIATED_TRANSCRIPTION
HP_HYPERSPLENISM	20	-0.021419	-0.00070591	0.1859	0.54586	HP_HYPERSPLENISM
GOBP_POSITIVE_REGULATION_OF_...560	69	-0.012101	-0.00073974	0.105	0.54587	GOBP_POSITIVE_REGULATION_OF_OSTEOBLAST_DIFFERENTIATION
OHM_EMBRYONIC_CARCINOMA_DN	8	-0.033982	-0.00070854	0.29486	0.54588	OHM_EMBRYONIC_CARCINOMA_DN
REACTOME_ALK_MUTANTS_BIND_TK...	12	-0.030394	-0.00077608	0.26358	0.5459	REACTOME_ALK_MUTANTS_BIND_TKIS
OUELLET_OVARIAN_CANCER_INVAS...2	115	-0.0095028	-0.00074904	0.082318	0.54595	OUELLET_OVARIAN_CANCER_INVASIVE_VS_LMP_UP
CAFFAREL_RESPONSE_TO_THC_DN	31	-0.019311	-0.00079208	0.16707	0.54601	CAFFAREL_RESPONSE_TO_THC_DN
BEGUM_TARGETS_OF_PAX3_FOXO1_...2	44	-0.017339	-0.00084703	0.14997	0.54602	BEGUM_TARGETS_OF_PAX3_FOXO1_FUSION_DN
GSE10239_NAIVE_VS_DAY4.5_EFF...2	193	-0.0074461	-0.00075871	0.064406	0.54602	GSE10239_NAIVE_VS_DAY4.5_EFF_CD8_TCELL_UP
WP_PARKINUBIQUITIN_PROTEASOM...	64	-0.012723	-0.00074915	0.11002	0.54603	WP_PARKINUBIQUITIN_PROTEASOMAL_SYSTEM_PATHWAY
MIR4733_5P	93	-0.010333	-0.00073284	0.089328	0.54604	MIR4733_5P
WP_PATHWAYS_OF_NUCLEIC_ACID_...	16	-0.021958	-0.00064732	0.18971	0.54607	WP_PATHWAYS_OF_NUCLEIC_ACID_METABOLISM_AND_INNATE_IMMUNE_SENSING
KRAS.600.LUNG.BREAST_UP.V1_UP	263	-0.0063725	-0.00075653	0.055064	0.54607	KRAS.600.LUNG.BREAST_UP.V1_UP
ROSS_ACUTE_MYELOID_LEUKEMIA_...	75	-0.012358	-0.00078751	0.1067	0.5461	ROSS_ACUTE_MYELOID_LEUKEMIA_CBF
BYSTRYKH_HEMATOPOIESIS_STEM_...5	8	-0.042967	-0.00089587	0.37092	0.54611	BYSTRYKH_HEMATOPOIESIS_STEM_CELL_IL3RA
HP_ABNORMAL_MYELOID_LEUKOCYT...	328	-0.0055319	-0.00073209	0.047743	0.54612	HP_ABNORMAL_MYELOID_LEUKOCYTE_MORPHOLOGY
WP_METABOLIC_EPILEPTIC_DISOR...	87	-0.011081	-0.00076028	0.095568	0.54615	WP_METABOLIC_EPILEPTIC_DISORDERS
GSE4535_BM_DERIVED_DC_VS_FOL...1	189	-0.0072666	-0.00073279	0.06268	0.54615	GSE4535_BM_DERIVED_DC_VS_FOLLICULAR_DC_DN
PID_BARD1_PATHWAY	29	-0.020257	-0.00080371	0.17459	0.54618	PID_BARD1_PATHWAY
GCM_GSPT1	159	-0.0082723	-0.00076577	0.0712	0.54625	GCM_GSPT1
YBX1_TARGET_GENES	63	-0.013082	-0.00076429	0.11255	0.54627	YBX1_TARGET_GENES
HP_EMG_MYOPATHIC_ABNORMALITI...	130	-0.0089042	-0.00074591	0.076597	0.54627	HP_EMG_MYOPATHIC_ABNORMALITIES
GOBP_CRANIAL_SUTURE_MORPHOGE...	8	-0.042786	-0.0008921	0.36777	0.54631	GOBP_CRANIAL_SUTURE_MORPHOGENESIS
GSE5542_UNTREATED_VS_IFNG_TR...4	183	-0.0074223	-0.00073664	0.063801	0.54631	GSE5542_UNTREATED_VS_IFNG_TREATED_EPITHELIAL_CELLS_6H_UP
GSE10325_LUPUS_CD4_TCELL_VS_...2	191	-0.007667	-0.00077721	0.065874	0.54633	GSE10325_LUPUS_CD4_TCELL_VS_LUPUS_BCELL_UP
GOMF_SOLUTE_MONOATOMIC_CATIO...	115	-0.0093162	-0.00073432	0.079974	0.54637	GOMF_SOLUTE_MONOATOMIC_CATION_SYMPORTER_ACTIVITY
FAN_EMBRYONIC_CTX_ASTROCYTE_2	150	-0.0084827	-0.00076289	0.072805	0.54638	FAN_EMBRYONIC_CTX_ASTROCYTE_2
GOBP_RESPONSE_TO_LAMINAR_FLU...	18	-0.02411	-0.00075384	0.2066	0.54645	GOBP_RESPONSE_TO_LAMINAR_FLUID_SHEAR_STRESS
GOBP_REGULATION_OF_BROWN_FAT...	22	-0.019837	-0.00068563	0.16937	0.54662	GOBP_REGULATION_OF_BROWN_FAT_CELL_DIFFERENTIATION
HP_PROXIMAL_AMYOTROPHY	56	-0.013804	-0.00076051	0.11779	0.54665	HP_PROXIMAL_AMYOTROPHY
HP_WIDE_CRANIAL_SUTURES	28	-0.019244	-0.00075024	0.16412	0.54667	HP_WIDE_CRANIAL_SUTURES
REACTOME_BETA_OXIDATION_OF_B...	5	-0.042936	-0.0007078	0.36607	0.54668	REACTOME_BETA_OXIDATION_OF_BUTANOYL_COA_TO_ACETYL_COA
GOBP_AORTA_SMOOTH_MUSCLE_TIS...	4	-0.064982	-0.00095817	0.55381	0.5467	GOBP_AORTA_SMOOTH_MUSCLE_TISSUE_MORPHOGENESIS
CHIARADONNA_NEOPLASTIC_TRANS...2	120	-0.0095723	-0.00077063	0.08154	0.54673	CHIARADONNA_NEOPLASTIC_TRANSFORMATION_CDC25_UP
MARTINEZ_RB1_AND_TP53_TARGET...1	584	-0.0043829	-0.00076847	0.037311	0.54676	MARTINEZ_RB1_AND_TP53_TARGETS_DN
JONES_OVARY_MACROPHAGE	228	-0.0067827	-0.00075046	0.057708	0.54678	JONES_OVARY_MACROPHAGE
HP_FATIGABLE_WEAKNESS_OF_BUL...	59	-0.013814	-0.00078108	0.11735	0.54685	HP_FATIGABLE_WEAKNESS_OF_BULBAR_MUSCLES
HP_ABNORMAL_CIRCULATING_T4_C...	24	-0.022344	-0.00080658	0.18964	0.54689	HP_ABNORMAL_CIRCULATING_T4_CONCENTRATION
REACTOME_INLB_MEDIATED_ENTRY...	15	-0.027167	-0.00077549	0.23054	0.5469	REACTOME_INLB_MEDIATED_ENTRY_OF_LISTERIA_MONOCYTOGENES_INTO_HOST_CELL
GOBP_REGULATION_OF_NUCLEOTID...2	10	-0.032022	-0.00074645	0.27172	0.54691	GOBP_REGULATION_OF_NUCLEOTIDE_BINDING_OLIGOMERIZATION_DOMAIN_CONTAINING_2_SIGNALING_PATHWAY
GOMF_MOLECULAR_FUNCTION_INHI...	555	-0.0046018	-0.0007872	0.039035	0.54692	GOMF_MOLECULAR_FUNCTION_INHIBITOR_ACTIVITY
GOBP_RRNA_PSEUDOURIDINE_SYNT...	8	-0.037332	-0.00077838	0.31645	0.54695	GOBP_RRNA_PSEUDOURIDINE_SYNTHESIS
GOMF_HEXOKINASE_ACTIVITY	5	-0.043659	-0.00071971	0.36927	0.54706	GOMF_HEXOKINASE_ACTIVITY
GOCC_DENSE_CORE_GRANULE_LUMEN	6	-0.046314	-0.00083634	0.39147	0.54709	GOCC_DENSE_CORE_GRANULE_LUMEN
HP_MOTOR_REGRESSION	16	-0.032322	-0.00095286	0.27318	0.54709	HP_MOTOR_REGRESSION
HP_ABNORMALITY_OF_THE_PROXIM...2	9	-0.039815	-0.00088049	0.33628	0.54712	HP_ABNORMALITY_OF_THE_PROXIMAL_PHALANX_OF_THE_THUMB
SCGGAAGY_ELK1_02	1206	-0.0031415	-0.0007776	0.026524	0.54714	SCGGAAGY_ELK1_02
GSE17974_CTRL_VS_ACT_IL4_AND...1	175	-0.007864	-0.0007634	0.066399	0.54714	GSE17974_CTRL_VS_ACT_IL4_AND_ANTI_IL12_0.5H_CD4_TCELL_DN
GOBP_REGULATION_OF_TIGHT_JUN...	5	-0.043669	-0.00071987	0.36829	0.54719	GOBP_REGULATION_OF_TIGHT_JUNCTION_DISASSEMBLY
GOMF_PDZ_DOMAIN_BINDING	82	-0.011397	-0.00075924	0.096075	0.54721	GOMF_PDZ_DOMAIN_BINDING
REACTOME_RESPONSE_OF_EIF2AK1...	15	-0.033037	-0.00094305	0.27827	0.54725	REACTOME_RESPONSE_OF_EIF2AK1_HRI_TO_HEME_DEFICIENCY
HP_MYOCLONIC_STATUS_EPILEPTI...	5	-0.037229	-0.00061372	0.31358	0.54725	HP_MYOCLONIC_STATUS_EPILEPTICUS
GOCC_SAGA_TYPE_COMPLEX	39	-0.016606	-0.00076381	0.13984	0.54726	GOCC_SAGA_TYPE_COMPLEX
GOBP_TETRAHYDROFOLATE_INTERC...	10	-0.033682	-0.00078513	0.28356	0.54728	GOBP_TETRAHYDROFOLATE_INTERCONVERSION
GACAGGG_MIR339	66	-0.012533	-0.00074938	0.1054	0.54732	GACAGGG_MIR339
WP_WNT_SIGNALING_IN_ADULT_HI...	11	-0.027588	-0.00067444	0.23183	0.54736	WP_WNT_SIGNALING_IN_ADULT_HIPPOCAMPAL_NEUROGENESIS
GSE37533_PPARG1_FOXP3_VS_FOX...2	194	-0.0075997	-0.00077635	0.063863	0.54736	GSE37533_PPARG1_FOXP3_VS_FOXP3_TRANSDUCED_CD4_TCELL_PIOGLITAZONE_TREATED_DN
GOCC_ACTIN_FILAMENT	110	-0.010155	-0.00078296	0.085229	0.54742	GOCC_ACTIN_FILAMENT
GOBP_REGULATION_OF_THE_FORCE...1	26	-0.020755	-0.00077976	0.17414	0.54743	GOBP_REGULATION_OF_THE_FORCE_OF_HEART_CONTRACTION
MIR4429	302	-0.0062114	-0.00078934	0.052073	0.54747	MIR4429
GOBP_CD40_SIGNALING_PATHWAY	16	-0.025107	-0.00074016	0.2105	0.54747	GOBP_CD40_SIGNALING_PATHWAY
GOBP_LNCRNA_TRANSCRIPTION	6	-0.049244	-0.00088924	0.41245	0.54752	GOBP_LNCRNA_TRANSCRIPTION
GOBP_L_LEUCINE_TRANSPORT	9	-0.03437	-0.00076008	0.28783	0.54752	GOBP_L_LEUCINE_TRANSPORT
HP_LONG_NASAL_BRIDGE	5	-0.044583	-0.00073495	0.3732	0.54754	HP_LONG_NASAL_BRIDGE
GSE3203_INFLUENZA_INF_VS_IFN...1	191	-0.0074109	-0.00075124	0.06204	0.54754	GSE3203_INFLUENZA_INF_VS_IFNB_TREATED_LN_BCELL_DN
HP_FASCICULATIONS	132	-0.0094203	-0.00079515	0.078774	0.54759	HP_FASCICULATIONS
DESCARTES_FETAL_EYE_HORIZONT...	14	-0.031593	-0.00087128	0.2642	0.54759	DESCARTES_FETAL_EYE_HORIZONTAL_CELLS
HP_SHORT_FOURTH_METATARSAL	16	-0.023745	-0.0007	0.19852	0.5476	HP_SHORT_FOURTH_METATARSAL
HP_DEVELOPMENTAL_STAGNATION	19	-0.024836	-0.00079779	0.20749	0.54764	HP_DEVELOPMENTAL_STAGNATION
GOBP_REGULATION_OF_EXOCYTOSIS	179	-0.0078244	-0.0007681	0.065352	0.54765	GOBP_REGULATION_OF_EXOCYTOSIS
HP_ABNORMAL_CIRCULATING_ESTR...	62	-0.012793	-0.00074147	0.10682	0.54766	HP_ABNORMAL_CIRCULATING_ESTROGEN_LEVEL
HP_METAPHYSEAL_SPURS	8	-0.032403	-0.00067562	0.27046	0.54768	HP_METAPHYSEAL_SPURS
GOBP_FC_EPSILON_RECEPTOR_SIG...	25	-0.021152	-0.00077927	0.17636	0.54773	GOBP_FC_EPSILON_RECEPTOR_SIGNALING_PATHWAY
GRAHAM_CML_DIVIDING_VS_NORMA...2	12	-0.029573	-0.0007551	0.24652	0.54774	GRAHAM_CML_DIVIDING_VS_NORMAL_DIVIDING_UP
GOMF_MAP_KINASE_KINASE_ACTIV...	15	-0.026747	-0.00076349	0.22289	0.54776	GOMF_MAP_KINASE_KINASE_ACTIVITY
GOMF_TAU_PROTEIN_KINASE_ACTI...	9	-0.038067	-0.00084183	0.31724	0.54776	GOMF_TAU_PROTEIN_KINASE_ACTIVITY
GNF2_APEX1	86	-0.010538	-0.00071886	0.087775	0.54778	GNF2_APEX1
MIR640	51	-0.015558	-0.0008181	0.12946	0.54783	MIR640
KEGG_N_GLYCAN_BIOSYNTHESIS	45	-0.016108	-0.00079574	0.13398	0.54785	KEGG_N_GLYCAN_BIOSYNTHESIS
NR1I2_TARGET_GENES	288	-0.0062501	-0.00077592	0.05196	0.54787	NR1I2_TARGET_GENES
MIR203B_3P	91	-0.011657	-0.00081789	0.096892	0.54788	MIR203B_3P
HE_LIM_SUN_FETAL_LUNG_C2_PLA...	362	-0.0056975	-0.00079138	0.047353	0.54788	HE_LIM_SUN_FETAL_LUNG_C2_PLATELET_CELL
REACTOME_FORMATION_OF_INCISI...	40	-0.015362	-0.0007156	0.12765	0.5479	REACTOME_FORMATION_OF_INCISION_COMPLEX_IN_GG_NER
GOCC_EMC_COMPLEX	10	-0.031023	-0.00072316	0.25743	0.54796	GOCC_EMC_COMPLEX
GOBP_ASPARAGINE_METABOLIC_PR...	5	-0.038837	-0.00064022	0.3221	0.54798	GOBP_ASPARAGINE_METABOLIC_PROCESS
GOBP_PROTEIN_DNA_COMPLEX_DIS...	22	-0.022313	-0.0007712	0.18505	0.54799	GOBP_PROTEIN_DNA_COMPLEX_DISASSEMBLY
HP_ABNORMAL_P_WAVE	6	-0.045609	-0.0008236	0.37811	0.548	HP_ABNORMAL_P_WAVE
GOMF_ATP_DEPENDENT_ACTIVITY	600	-0.0043302	-0.00076922	0.035895	0.54801	GOMF_ATP_DEPENDENT_ACTIVITY
KEGG_MEDICUS_REFERENCE_CHOND...	8	-0.030166	-0.00062897	0.24984	0.54805	KEGG_MEDICUS_REFERENCE_CHONDROITIN_SULFATE_BIOSYNTHESIS
GSE46606_DAY1_VS_DAY3_CD40L_...1	189	-0.0078869	-0.00079535	0.065148	0.54818	GSE46606_DAY1_VS_DAY3_CD40L_IL2_IL5_STIMULATED_BCELL_DN
TGAYRTCA_ATF3_Q6	530	-0.0046991	-0.00078608	0.038791	0.54821	TGAYRTCA_ATF3_Q6
HP_ABNORMAL_CHEEK_MORPHOLOGY	269	-0.0064031	-0.00076865	0.052774	0.54828	HP_ABNORMAL_CHEEK_MORPHOLOGY
GSE28726_ACT_CD4_TCELL_VS_AC...2	192	-0.0076353	-0.000776	0.062862	0.54834	GSE28726_ACT_CD4_TCELL_VS_ACT_NKTCELL_UP
HP_PROLONGED_BLEEDING_FOLLOW...2	31	-0.019248	-0.00078953	0.15838	0.54836	HP_PROLONGED_BLEEDING_FOLLOWING_PROCEDURE
HOEK_MYELOID_DENDRITIC_CELL_...5	7	-0.036708	-0.00071596	0.30192	0.54838	HOEK_MYELOID_DENDRITIC_CELL_2011_2012_TIV_ADULT_7DY_DN
GSE10325_LUPUS_CD4_TCELL_VS_...1	173	-0.0081521	-0.00078687	0.067021	0.54841	GSE10325_LUPUS_CD4_TCELL_VS_LUPUS_BCELL_DN
HANN_RESISTANCE_TO_BCL2_INHI...1	46	-0.016135	-0.00080588	0.13259	0.54843	HANN_RESISTANCE_TO_BCL2_INHIBITOR_DN
HP_STROKE_LIKE_EPISODE	14	-0.029718	-0.00081957	0.24422	0.54843	HP_STROKE_LIKE_EPISODE
GSE42021_TREG_PLN_VS_CD24INT...1	191	-0.0077169	-0.00078226	0.063413	0.54843	GSE42021_TREG_PLN_VS_CD24INT_TREG_THYMUS_DN
GOBP_TRANSLATIONAL_TERMINATI...	18	-0.022536	-0.00070462	0.18512	0.54844	GOBP_TRANSLATIONAL_TERMINATION
HP_DEVIATION_OF_THE_2ND_FING...	21	-0.022504	-0.00075996	0.18463	0.54851	HP_DEVIATION_OF_THE_2ND_FINGER
GOBP_POSITIVE_REGULATION_OF_...6	13	-0.024771	-0.00065831	0.20313	0.54853	GOBP_POSITIVE_REGULATION_OF_ACTIN_NUCLEATION
GOBP_REGULATION_OF_TOLL_LIKE...3	30	-0.020254	-0.00081731	0.16609	0.54853	GOBP_REGULATION_OF_TOLL_LIKE_RECEPTOR_4_SIGNALING_PATHWAY
GOBP_NEGATIVE_REGULATION_OF_...97	47	-0.015034	-0.00075896	0.12326	0.54854	GOBP_NEGATIVE_REGULATION_OF_CELLULAR_RESPONSE_TO_INSULIN_STIMULUS
GOBP_NON_PROTEINOGENIC_AMINO...1	17	-0.028191	-0.00085663	0.231	0.54857	GOBP_NON_PROTEINOGENIC_AMINO_ACID_BIOSYNTHETIC_PROCESS
HP_ABNORMAL_IMMUNE_SERUM_PRO...	46	-0.015121	-0.00075525	0.12389	0.54857	HP_ABNORMAL_IMMUNE_SERUM_PROTEIN_PHYSIOLOGY
REACTOME_GLUCONEOGENESIS	24	-0.023624	-0.00085277	0.19342	0.5486	REACTOME_GLUCONEOGENESIS
MODULE_132	13	-0.030986	-0.00082348	0.25352	0.54864	MODULE_132
HP_RESTRICTIVE_CARDIOMYOPATHY	23	-0.021154	-0.00074758	0.17304	0.54865	HP_RESTRICTIVE_CARDIOMYOPATHY
HP_MESOAXIAL_FOOT_POLYDACTYLY	6	-0.05289	-0.00095509	0.43253	0.54866	HP_MESOAXIAL_FOOT_POLYDACTYLY
HP_PULMONARY_ARTERY_STENOSIS	77	-0.012229	-0.00078955	0.099947	0.54869	HP_PULMONARY_ARTERY_STENOSIS
GSE45365_WT_VS_IFNAR_KO_CD8A...4	192	-0.0074716	-0.00075936	0.061061	0.54869	GSE45365_WT_VS_IFNAR_KO_CD8A_DC_UP
HP_ABNORMAL_INTRAHEPATIC_BIL...	31	-0.019902	-0.00081635	0.16262	0.5487	HP_ABNORMAL_INTRAHEPATIC_BILE_DUCT_MORPHOLOGY
GOMF_LIPID_TRANSFER_ACTIVITY	64	-0.013812	-0.00081328	0.11273	0.54876	GOMF_LIPID_TRANSFER_ACTIVITY
MODULE_278	34	-0.017223	-0.00073981	0.14049	0.54879	MODULE_278
GSE37605_TREG_VS_TCONV_C57BL...4	120	-0.0094003	-0.00075679	0.076671	0.54879	GSE37605_TREG_VS_TCONV_C57BL6_FOXP3_IRES_GFP_UP
GSE25677_R848_VS_MPL_AND_R84...2	135	-0.0089674	-0.00076541	0.073043	0.54885	GSE25677_R848_VS_MPL_AND_R848_STIM_BCELL_UP
MORF_MYC	79	-0.01208	-0.00078995	0.098351	0.54888	MORF_MYC
MIR195_5P	568	-0.0045684	-0.00079029	0.03715	0.54893	MIR195_5P
HP_DECREASED_TOTAL_MONOCYTE_...	6	-0.051063	-0.00092208	0.41483	0.54898	HP_DECREASED_TOTAL_MONOCYTE_COUNT
GOBP_PROTEIN_INSERTION_INTO_...2	11	-0.030711	-0.00075078	0.24933	0.54901	GOBP_PROTEIN_INSERTION_INTO_ER_MEMBRANE_BY_STOP_TRANSFER_MEMBRANE_ANCHOR_SEQUENCE
HP_PANCREATIC_ADENOCARCINOMA	32	-0.018818	-0.00078421	0.15276	0.54902	HP_PANCREATIC_ADENOCARCINOMA
MIR510_5P	69	-0.013226	-0.00080854	0.10726	0.54907	MIR510_5P
GOMF_ADP_D_RIBOSE_MODIFICATI...	7	-0.039334	-0.00076718	0.31882	0.54909	GOMF_ADP_D_RIBOSE_MODIFICATION_DEPENDENT_PROTEIN_BINDING
GOBP_NUCLEOSIDE_DIPHOSPHATE_...3	126	-0.0099238	-0.00081852	0.080228	0.54922	GOBP_NUCLEOSIDE_DIPHOSPHATE_METABOLIC_PROCESS
REACTOME_DISEASES_OF_IMMUNE_...	32	-0.019905	-0.00082953	0.16089	0.54923	REACTOME_DISEASES_OF_IMMUNE_SYSTEM
HP_PERSISTENT_EBV_VIREMIA	14	-0.027361	-0.00075455	0.22116	0.54923	HP_PERSISTENT_EBV_VIREMIA
HP_ABNORMALITY_OF_HAIR_GROWTH	30	-0.022601	-0.000912	0.18227	0.54934	HP_ABNORMALITY_OF_HAIR_GROWTH
GOBP_MAGNESIUM_ION_TRANSPORT	21	-0.024397	-0.00082389	0.19666	0.54936	GOBP_MAGNESIUM_ION_TRANSPORT
MIR6818_3P	114	-0.010452	-0.00082031	0.084128	0.54944	MIR6818_3P
GOBP_RESPONSE_TO_RAPAMYCIN	6	-0.039984	-0.00072202	0.32135	0.54951	GOBP_RESPONSE_TO_RAPAMYCIN
GSE42021_CD24HI_VS_CD24LOW_T...2	195	-0.0075947	-0.00077781	0.061036	0.54951	GSE42021_CD24HI_VS_CD24LOW_TCONV_THYMUS_UP
HP_SECUNDUM_ATRIAL_SEPTAL_DE...	44	-0.01707	-0.00083386	0.13713	0.54953	HP_SECUNDUM_ATRIAL_SEPTAL_DEFECT
GOBP_NODAL_SIGNALING_PATHWAY	16	-0.027143	-0.00080019	0.21802	0.54954	GOBP_NODAL_SIGNALING_PATHWAY
GOCC_CHROMOCENTER	13	-0.025315	-0.00067276	0.20288	0.54965	GOCC_CHROMOCENTER
GOBP_REGULATION_OF_CELLULAR_...3	35	-0.017929	-0.00078134	0.14363	0.54967	GOBP_REGULATION_OF_CELLULAR_EXTRAVASATION
GSE15930_STIM_VS_STIM_AND_IL...3	195	-0.0081378	-0.00083344	0.065164	0.54969	GSE15930_STIM_VS_STIM_AND_IL12_48H_CD8_T_CELL_DN
GOBP_GLUCOSAMINE_CONTAINING_...1	9	-0.036965	-0.00081747	0.29596	0.5497	GOBP_GLUCOSAMINE_CONTAINING_COMPOUND_CATABOLIC_PROCESS
GOCC_TERTIARY_GRANULE_LUMEN	54	-0.012685	-0.00068631	0.10156	0.5497	GOCC_TERTIARY_GRANULE_LUMEN
GSE12392_IFNAR_KO_VS_IFNB_KO...2	185	-0.0078279	-0.00078109	0.062671	0.5497	GSE12392_IFNAR_KO_VS_IFNB_KO_CD8_NEG_SPLEEN_DC_UP
REACTOME_INHIBITION_OF_THE_P...	19	-0.026904	-0.00086423	0.21536	0.54971	REACTOME_INHIBITION_OF_THE_PROTEOLYTIC_ACTIVITY_OF_APC_C_REQUIRED_FOR_THE_ONSET_OF_ANAPHASE_BY_MITOTIC_SPINDLE_CHECKPOINT_COMPONENTS
GOBP_NEGATIVE_REGULATION_OF_...1	33	-0.019916	-0.0008428	0.15931	0.54974	GOBP_NEGATIVE_REGULATION_OF_ACTIN_FILAMENT_BUNDLE_ASSEMBLY
IVANOVA_HEMATOPOIESIS_STEM_C...1	188	-0.0078664	-0.0007912	0.06288	0.54978	IVANOVA_HEMATOPOIESIS_STEM_CELL
ZIC3_01	247	-0.0071742	-0.00082575	0.057344	0.54978	ZIC3_01
HP_RENAL_CELL_CARCINOMA	71	-0.012898	-0.00079981	0.10309	0.54978	HP_RENAL_CELL_CARCINOMA
GSE17721_CTRL_VS_LPS_0.5H_BM...2	191	-0.0074856	-0.00075882	0.059809	0.5498	GSE17721_CTRL_VS_LPS_0.5H_BMDC_UP
GOCC_CONDENSED_CHROMOSOME	284	-0.0065092	-0.00080254	0.052001	0.54981	GOCC_CONDENSED_CHROMOSOME
GSE41176_UNSTIM_VS_ANTI_IGM_...15	192	-0.0078654	-0.00079939	0.062816	0.54982	GSE41176_UNSTIM_VS_ANTI_IGM_STIM_TAK1_KO_BCELL_6H_DN
REACTOME_CYCLIN_A_B1_B2_ASSO...	30	-0.02103	-0.0008486	0.16787	0.54985	REACTOME_CYCLIN_A_B1_B2_ASSOCIATED_EVENTS_DURING_G2_M_TRANSITION
HP_LEFT_BUNDLE_BRANCH_BLOCK	18	-0.027968	-0.00087446	0.22321	0.54985	HP_LEFT_BUNDLE_BRANCH_BLOCK
AGCACTT_MIR93_MIR302A_MIR302...	339	-0.0060767	-0.00081732	0.048418	0.54994	AGCACTT_MIR93_MIR302A_MIR302B_MIR302C_MIR302D_MIR372_MIR373_MIR520E_MIR520A_MIR526B_MIR520B_MIR520C_MIR520D
REACTOME_CROSS_PRESENTATION_...1	7	-0.044965	-0.00087701	0.35818	0.54995	REACTOME_CROSS_PRESENTATION_OF_PARTICULATE_EXOGENOUS_ANTIGENS_PHAGOSOMES
GOBP_THIOESTER_BIOSYNTHETIC_...	50	-0.016079	-0.00083715	0.12807	0.54995	GOBP_THIOESTER_BIOSYNTHETIC_PROCESS
HP_MULTIPLE_PULMONARY_CYSTS	18	-0.02264	-0.00070788	0.18036	0.54995	HP_MULTIPLE_PULMONARY_CYSTS
GGGTGGRR_PAX4_03	1249	-0.0032344	-0.00081372	0.025755	0.54997	GGGTGGRR_PAX4_03
GOBP_EMBRYONIC_PLACENTA_DEVE...	90	-0.011058	-0.00077162	0.087925	0.55004	GOBP_EMBRYONIC_PLACENTA_DEVELOPMENT
GOMF_PATTERN_RECOGNITION_REC...	47	-0.016545	-0.00083524	0.13146	0.55007	GOMF_PATTERN_RECOGNITION_RECEPTOR_ACTIVITY
MIR1911_3P	46	-0.015659	-0.00078212	0.12442	0.55008	MIR1911_3P
WP_NEOVASCULARIZATION_PROCES...	36	-0.018166	-0.00080285	0.14426	0.5501	WP_NEOVASCULARIZATION_PROCESSES
GOBP_POSITIVE_REGULATION_OF_...763	19	-0.022507	-0.00072298	0.17875	0.5501	GOBP_POSITIVE_REGULATION_OF_TRANSFORMING_GROWTH_FACTOR_BETA_PRODUCTION
MIR15A_5P	569	-0.0046672	-0.00080807	0.037013	0.55017	MIR15A_5P
GOBP_LABYRINTHINE_LAYER_BLOO...	21	-0.021447	-0.00072425	0.16995	0.55021	GOBP_LABYRINTHINE_LAYER_BLOOD_VESSEL_DEVELOPMENT
HP_ENDOCARDIAL_FIBROELASTOSIS	8	-0.04377	-0.00091261	0.34663	0.55024	HP_ENDOCARDIAL_FIBROELASTOSIS
HP_ABNORMALITY_OF_THE_MALE_G...	1086	-0.0034641	-0.00081649	0.027424	0.55026	HP_ABNORMALITY_OF_THE_MALE_GENITALIA
REACTOME_INTERLEUKIN_1_FAMIL...	137	-0.0098041	-0.00084296	0.077554	0.5503	REACTOME_INTERLEUKIN_1_FAMILY_SIGNALING
HP_NONIMMUNE_HYDROPS_FETALIS	63	-0.01356	-0.0007922	0.10723	0.55031	HP_NONIMMUNE_HYDROPS_FETALIS
GSE19941_UNSTIM_VS_LPS_STIM_...3	192	-0.0080353	-0.00081665	0.063549	0.55031	GSE19941_UNSTIM_VS_LPS_STIM_IL10_KO_NFKBP50_KO_MACROPHAGE_DN
GSE20715_WT_VS_TLR4_KO_24H_O...1	192	-0.0078194	-0.00079471	0.061834	0.55031	GSE20715_WT_VS_TLR4_KO_24H_OZONE_LUNG_DN
HP_ABNORMAL_OOCYTE_MORPHOLOGY	5	-0.039543	-0.00065186	0.31264	0.55032	HP_ABNORMAL_OOCYTE_MORPHOLOGY
HP_CUTANEOUS_FINGER_SYNDACTY...	52	-0.015275	-0.00081102	0.12074	0.55034	HP_CUTANEOUS_FINGER_SYNDACTYLY
GSE27786_NKCELL_VS_NKTCELL_UP	193	-0.0077256	-0.00078719	0.061059	0.55034	GSE27786_NKCELL_VS_NKTCELL_UP
GSE17721_POLYIC_VS_CPG_2H_BM...2	197	-0.0074647	-0.00076837	0.058953	0.55038	GSE17721_POLYIC_VS_CPG_2H_BMDC_UP
GSE17721_CTRL_VS_CPG_4H_BMDC...1	194	-0.0082532	-0.0008431	0.065159	0.55039	GSE17721_CTRL_VS_CPG_4H_BMDC_DN
GSE22886_NAIVE_BCELL_VS_MONO...2	177	-0.0079725	-0.00077829	0.062951	0.55039	GSE22886_NAIVE_BCELL_VS_MONOCYTE_UP
GSE17974_0H_VS_48H_IN_VITRO_...1	191	-0.0077191	-0.00078249	0.060933	0.5504	GSE17974_0H_VS_48H_IN_VITRO_ACT_CD4_TCELL_DN
LIU_LIVER_CANCER	32	-0.016707	-0.00069622	0.13184	0.55042	LIU_LIVER_CANCER
WAKABAYASHI_ADIPOGENESIS_PPA...2	619	-0.0044858	-0.00080893	0.035394	0.55043	WAKABAYASHI_ADIPOGENESIS_PPARG_BOUND_8D
GOBP_POSITIVE_REGULATION_OF_...22	37	-0.018772	-0.00084107	0.148	0.55046	GOBP_POSITIVE_REGULATION_OF_AMINE_TRANSPORT
MIR26B_3P	101	-0.01119	-0.00082692	0.088153	0.55051	MIR26B_3P
GOBP_NEGATIVE_REGULATION_OF_...284	10	-0.035275	-0.00082227	0.27785	0.55051	GOBP_NEGATIVE_REGULATION_OF_HUMORAL_IMMUNE_RESPONSE_MEDIATED_BY_CIRCULATING_IMMUNOGLOBULIN
LIU_SOX4_TARGETS_DN	296	-0.0063647	-0.00080088	0.050129	0.55052	LIU_SOX4_TARGETS_DN
HP_AGENESIS_OF_CEREBELLAR_VE...	17	-0.026908	-0.00081766	0.21193	0.55052	HP_AGENESIS_OF_CEREBELLAR_VERMIS
HP_GENERALIZED_DYSTONIA	33	-0.02018	-0.00085396	0.15887	0.55054	HP_GENERALIZED_DYSTONIA
HP_VASCULAR_NEOPLASM	142	-0.0091202	-0.00079823	0.07175	0.55057	HP_VASCULAR_NEOPLASM
GOBP_NEGATIVE_REGULATION_OF_...281	9	-0.036705	-0.0008117	0.28872	0.55058	GOBP_NEGATIVE_REGULATION_OF_HORMONE_METABOLIC_PROCESS
GSE21033_CTRL_VS_POLYIC_STIM...4	184	-0.0082959	-0.00082556	0.065171	0.55065	GSE21033_CTRL_VS_POLYIC_STIM_DC_1H_UP
GSE5589_WT_VS_IL6_KO_LPS_AND...4	195	-0.0080323	-0.00082263	0.063051	0.55068	GSE5589_WT_VS_IL6_KO_LPS_AND_IL10_STIM_MACROPHAGE_45MIN_UP
BIOCARTA_HSP27_PATHWAY	14	-0.025351	-0.00069914	0.19889	0.55071	BIOCARTA_HSP27_PATHWAY
GGGNNTTTCC_NFKB_Q6_01	133	-0.00971	-0.00082268	0.076094	0.55077	GGGNNTTTCC_NFKB_Q6_01
HP_LISSENCEPHALY	181	-0.0083133	-0.00082059	0.06515	0.55077	HP_LISSENCEPHALY
REACTOME_DEUBIQUITINATION	252	-0.0075138	-0.00087343	0.058835	0.55081	REACTOME_DEUBIQUITINATION
MIR548AN	479	-0.0052011	-0.00082831	0.040718	0.55082	MIR548AN
GSE34179_THPOK_KO_VS_WT_VA14...1	195	-0.007829	-0.00080181	0.061271	0.55084	GSE34179_THPOK_KO_VS_WT_VA14I_NKTCELL_DN
GSE18281_PERIMEDULLARY_CORTI...1	180	-0.0082174	-0.00080891	0.06421	0.55092	GSE18281_PERIMEDULLARY_CORTICAL_REGION_VS_WHOLE_CORTEX_THYMUS_DN
HP_INCISOR_MACRODONTIA	15	-0.02933	-0.00083724	0.22903	0.55095	HP_INCISOR_MACRODONTIA
GSE21033_CTRL_VS_POLYIC_STIM...2	156	-0.0085804	-0.00078684	0.066866	0.55105	GSE21033_CTRL_VS_POLYIC_STIM_DC_12H_UP
PULVER_FOREY_CELLCYCLE_ENRIC...1	46	-0.014826	-0.00074048	0.11551	0.55106	PULVER_FOREY_CELLCYCLE_ENRICHED_TFS_G1_S
HP_DELAYED_PUBERTY	197	-0.0076819	-0.00079073	0.059792	0.55111	HP_DELAYED_PUBERTY
EBAUER_MYOGENIC_TARGETS_OF_P...	47	-0.016607	-0.00083837	0.1292	0.55114	EBAUER_MYOGENIC_TARGETS_OF_PAX3_FOXO1_FUSION
VERHAAK_AML_WITH_NPM1_MUTATE...2	180	-0.0089692	-0.00088291	0.069767	0.55115	VERHAAK_AML_WITH_NPM1_MUTATED_UP
GOBP_CELL_DIFFERENTIATION_IN...3	21	-0.024424	-0.00082478	0.18996	0.55115	GOBP_CELL_DIFFERENTIATION_INVOLVED_IN_METANEPHROS_DEVELOPMENT
GOBP_VASODILATION	54	-0.016305	-0.00088212	0.12678	0.55116	GOBP_VASODILATION
GSE17974_CTRL_VS_ACT_IL4_AND...15	188	-0.0077875	-0.00078326	0.060533	0.55118	GSE17974_CTRL_VS_ACT_IL4_AND_ANTI_IL12_6H_CD4_TCELL_DN
ZNF514_TARGET_GENES	7	-0.040277	-0.00078558	0.31299	0.5512	ZNF514_TARGET_GENES
GOMF_METALLOCARBOXYPEPTIDASE...	35	-0.019329	-0.00084234	0.15007	0.55124	GOMF_METALLOCARBOXYPEPTIDASE_ACTIVITY
HE_LIM_SUN_FETAL_LUNG_C4_ILC...1	142	-0.0097612	-0.00085434	0.075723	0.55128	HE_LIM_SUN_FETAL_LUNG_C4_ILC2_CELL
GOBP_AMINO_ACID_TRANSPORT	160	-0.0086413	-0.00080242	0.066952	0.55135	GOBP_AMINO_ACID_TRANSPORT
HP_PURSED_LIPS	5	-0.062896	-0.0010368	0.48725	0.55135	HP_PURSED_LIPS
GSE39820_TGFBETA1_VS_TGFBETA...2	195	-0.0082553	-0.00084547	0.063904	0.55139	GSE39820_TGFBETA1_VS_TGFBETA3_IN_IL6_IL23A_TREATED_CD4_TCELL_UP
HP_ABNORMAL_HYPOTHALAMUS_PHY...	50	-0.016579	-0.00086321	0.12828	0.55141	HP_ABNORMAL_HYPOTHALAMUS_PHYSIOLOGY
CTTTGTA_MIR524	430	-0.0055637	-0.00084066	0.043034	0.55143	CTTTGTA_MIR524
LINDVALL_IMMORTALIZED_BY_TER...2	63	-0.014931	-0.00087235	0.11543	0.55146	LINDVALL_IMMORTALIZED_BY_TERT_UP
HOLLERN_MICROACINAR_BREAST_T...2	44	-0.017418	-0.0008509	0.13463	0.55147	HOLLERN_MICROACINAR_BREAST_TUMOR_UP
GOBP_REGULATION_OF_LOCOMOTION	1014	-0.0036832	-0.00084061	0.028424	0.55155	GOBP_REGULATION_OF_LOCOMOTION
WP_PENTOSE_PHOSPHATE_METABOL...	7	-0.04796	-0.00093542	0.36958	0.55162	WP_PENTOSE_PHOSPHATE_METABOLISM
GSE41978_WT_VS_ID2_KO_AND_BI...1	194	-0.0081695	-0.00083455	0.062954	0.55162	GSE41978_WT_VS_ID2_KO_AND_BIM_KO_KLRG1_LOW_EFFECTOR_CD8_TCELL_DN
GOBP_L_LEUCINE_IMPORT_ACROSS...	4	-0.060102	-0.00088621	0.463	0.55164	GOBP_L_LEUCINE_IMPORT_ACROSS_PLASMA_MEMBRANE
GSE14308_TH2_VS_TH17_DN	189	-0.0078643	-0.00079307	0.060566	0.55166	GSE14308_TH2_VS_TH17_DN
GSE360_L_MAJOR_VS_B_MALAYI_L...3	190	-0.0080106	-0.00080994	0.061676	0.55167	GSE360_L_MAJOR_VS_B_MALAYI_LOW_DOSE_MAC_DN
WP_FERROPTOSIS	62	-0.013525	-0.0007839	0.10409	0.55169	WP_FERROPTOSIS
HP_GENERALIZED_AMINOACIDURIA	14	-0.031408	-0.00086618	0.24148	0.55174	HP_GENERALIZED_AMINOACIDURIA
REACTOME_DISEASES_ASSOCIATED...3	19	-0.02977	-0.00095629	0.22874	0.55177	REACTOME_DISEASES_ASSOCIATED_WITH_N_GLYCOSYLATION_OF_PROTEINS
MIR4462	14	-0.033385	-0.00092067	0.25655	0.55177	MIR4462
GOBP_POSITIVE_REGULATION_OF_...121	842	-0.0040197	-0.00084012	0.030876	0.55179	GOBP_POSITIVE_REGULATION_OF_CELL_DIFFERENTIATION
BANG_VERTEPORFIN_ENDOMETRIAL...1	14	-0.029187	-0.00080491	0.22414	0.5518	BANG_VERTEPORFIN_ENDOMETRIAL_CANCER_CELLS_DN
SHARMA_ASTROCYTOMA_WITH_NF1_...	5	-0.045647	-0.00075249	0.35021	0.55185	SHARMA_ASTROCYTOMA_WITH_NF1_SYNDROM
GSE6681_DELETED_FOXP3_VS_WT_...1	191	-0.008129	-0.00082405	0.062365	0.55185	GSE6681_DELETED_FOXP3_VS_WT_TREG_DN
MIR1250_3P	500	-0.0051899	-0.00084397	0.039771	0.55191	MIR1250_3P
WP_METASTATIC_BRAIN_TUMOR	6	-0.038764	-0.00069999	0.29689	0.55194	WP_METASTATIC_BRAIN_TUMOR
MIR6779_5P	175	-0.0084255	-0.0008179	0.064507	0.55196	MIR6779_5P
ELF1_Q6	239	-0.0076356	-0.00086469	0.058456	0.55196	ELF1_Q6
BCAT.100_UP.V1_UP	48	-0.017254	-0.00088027	0.13208	0.55197	BCAT.100_UP.V1_UP
SCHRAETS_MLL_TARGETS_UP	33	-0.019193	-0.0008122	0.14685	0.55199	SCHRAETS_MLL_TARGETS_UP
HP_CHORIOCARCINOMA	6	-0.040987	-0.00074014	0.31364	0.55199	HP_CHORIOCARCINOMA
GOBP_REGULATION_OF_NEURON_PR...3	27	-0.022469	-0.00086021	0.17177	0.55204	GOBP_REGULATION_OF_NEURON_PROJECTION_REGENERATION
MIR10526_3P	116	-0.010824	-0.00085683	0.082708	0.55206	MIR10526_3P
HP_PARIETAL_FORAMINA	11	-0.043711	-0.0010686	0.33367	0.55211	HP_PARIETAL_FORAMINA
GSE37416_CTRL_VS_48H_F_TULAR...2	175	-0.0084228	-0.00081764	0.064299	0.55211	GSE37416_CTRL_VS_48H_F_TULARENSIS_LVS_NEUTROPHIL_UP
GOMF_RNA_POLYMERASE_III_GENE...	12	-0.03587	-0.00091588	0.27375	0.55212	GOMF_RNA_POLYMERASE_III_GENERAL_TRANSCRIPTION_INITIATION_FACTOR_ACTIVITY
REACTOME_ACTIVATION_OF_BAD_A...	15	-0.024913	-0.00071114	0.19004	0.55215	REACTOME_ACTIVATION_OF_BAD_AND_TRANSLOCATION_TO_MITOCHONDRIA
HP_NEONATAL_RESPIRATORY_DIST...	144	-0.0096362	-0.00084926	0.07339	0.55223	HP_NEONATAL_RESPIRATORY_DISTRESS
GOBP_CONVERGENT_EXTENSION_IN...2	7	-0.049168	-0.00095899	0.37409	0.55228	GOBP_CONVERGENT_EXTENSION_INVOLVED_IN_GASTRULATION
GOMF_ATP_DEPENDENT_PEPTIDASE...	6	-0.037504	-0.00067725	0.28529	0.55229	GOMF_ATP_DEPENDENT_PEPTIDASE_ACTIVITY
GOBP_REGULATION_OF_GERM_CELL...	7	-0.061249	-0.0011946	0.46577	0.55231	GOBP_REGULATION_OF_GERM_CELL_PROLIFERATION
GSE6259_FLT3L_INDUCED_DEC205...3	120	-0.011114	-0.00089476	0.084445	0.55235	GSE6259_FLT3L_INDUCED_DEC205_POS_DC_VS_CD4_TCELL_DN
GOBP_TRAIL_ACTIVATED_APOPTOT...	11	-0.039196	-0.00095822	0.29775	0.55236	GOBP_TRAIL_ACTIVATED_APOPTOTIC_SIGNALING_PATHWAY
NAKAYA_PBMC_FLUARIX_FLUVIRIN...7	448	-0.0051616	-0.00079567	0.039216	0.55236	NAKAYA_PBMC_FLUARIX_FLUVIRIN_AGE_18_50YO_CORRELATED_WITH_HAI_28DY_RESPONSE_AT_7DY_NEGATIVE
TONKS_TARGETS_OF_RUNX1_RUNX1...1	18	-0.030201	-0.00094429	0.22928	0.5524	TONKS_TARGETS_OF_RUNX1_RUNX1T1_FUSION_ERYTHROCYTE_DN
GOBP_REGULATION_OF_ADIPONECT...	7	-0.041621	-0.00081178	0.3159	0.55241	GOBP_REGULATION_OF_ADIPONECTIN_SECRETION
GOBP_UV_DAMAGE_EXCISION_REPA...	13	-0.032238	-0.00085674	0.24469	0.55241	GOBP_UV_DAMAGE_EXCISION_REPAIR
GOBP_ADENYLATE_CYCLASE_INHIB...2	8	-0.03994	-0.00083277	0.30291	0.55245	GOBP_ADENYLATE_CYCLASE_INHIBITING_G_PROTEIN_COUPLED_ACETYLCHOLINE_RECEPTOR_SIGNALING_PATHWAY
GOBP_NEGATIVE_REGULATION_OF_...139	21	-0.02649	-0.00089456	0.20061	0.55253	GOBP_NEGATIVE_REGULATION_OF_CHEMOKINE_PRODUCTION
GOBP_NEGATIVE_REGULATION_OF_...412	11	-0.035051	-0.00085689	0.26543	0.55253	GOBP_NEGATIVE_REGULATION_OF_MOTOR_NEURON_APOPTOTIC_PROCESS
MIR4687_3P	85	-0.013048	-0.00088496	0.098757	0.55256	MIR4687_3P
GOMF_SIGNALING_ADAPTOR_ACTIV...	127	-0.010727	-0.00088822	0.081157	0.55257	GOMF_SIGNALING_ADAPTOR_ACTIVITY
GOCC_PROTEIN_PHOSPHATASE_TYP...2	17	-0.02424	-0.00073657	0.18317	0.55264	GOCC_PROTEIN_PHOSPHATASE_TYPE_2A_COMPLEX
GSE19374_UNINF_VS_LISTERIA_I...1	188	-0.0085272	-0.00085766	0.064427	0.55265	GSE19374_UNINF_VS_LISTERIA_INFECTED_MACROPHAGE_DN
GOBP_REGULATION_OF_MEIOTIC_N...	33	-0.020033	-0.00084777	0.15112	0.55273	GOBP_REGULATION_OF_MEIOTIC_NUCLEAR_DIVISION
GOBP_EPITHELIAL_CELL_PROLIFE...5	5	-0.053716	-0.00088551	0.40515	0.55274	GOBP_EPITHELIAL_CELL_PROLIFERATION_INVOLVED_IN_RENAL_TUBULE_MORPHOGENESIS
GOBP_POSITIVE_REGULATION_OF_...658	23	-0.024309	-0.00085905	0.18322	0.55278	GOBP_POSITIVE_REGULATION_OF_REGULATORY_T_CELL_DIFFERENTIATION
GSE5589_WT_VS_IL6_KO_LPS_AND...1	141	-0.0097532	-0.00085064	0.073474	0.5528	GSE5589_WT_VS_IL6_KO_LPS_AND_IL10_STIM_MACROPHAGE_180MIN_DN
GSE17721_LPS_VS_CPG_16H_BMDC...2	195	-0.0086186	-0.00088268	0.064869	0.55285	GSE17721_LPS_VS_CPG_16H_BMDC_UP
GSE16450_CTRL_VS_IFNA_12H_ST...2	185	-0.0087856	-0.00087665	0.066106	0.55286	GSE16450_CTRL_VS_IFNA_12H_STIM_IMMATURE_NEURON_CELL_LINE_UP
GCM_NCAM1	121	-0.010375	-0.0008387	0.078053	0.55287	GCM_NCAM1
GOBP_DETECTION_OF_BACTERIUM	14	-0.027968	-0.00077131	0.21038	0.55288	GOBP_DETECTION_OF_BACTERIUM
MIR4499	115	-0.010189	-0.00080316	0.076627	0.55289	MIR4499
PRC1_BMI_UP.V1_DN	168	-0.0086618	-0.00082401	0.065094	0.55293	PRC1_BMI_UP.V1_DN
SCHEIDEREIT_IKK_TARGETS	17	-0.030179	-0.00091704	0.22675	0.55294	SCHEIDEREIT_IKK_TARGETS
WP_EV_RELEASE_FROM_CARDIAC_C...	6	-0.053391	-0.00096413	0.40106	0.55295	WP_EV_RELEASE_FROM_CARDIAC_CELLS_AND_THEIR_FUNCTIONAL_EFFECTS
ALPHACP1_01	250	-0.0072629	-0.00084095	0.054561	0.55295	ALPHACP1_01
GSE34006_UNTREATED_VS_A2AR_A...2	193	-0.008776	-0.00089423	0.065927	0.55295	GSE34006_UNTREATED_VS_A2AR_AGONIST_TREATED_TREG_UP
KEGG_OOCYTE_MEIOSIS	106	-0.011385	-0.00086175	0.085509	0.55296	KEGG_OOCYTE_MEIOSIS
REACTOME_MITOPHAGY	38	-0.017195	-0.00078073	0.12907	0.55299	REACTOME_MITOPHAGY
GOMF_MITOCHONDRION_TARGETING...	4	-0.04841	-0.00071381	0.36319	0.55302	GOMF_MITOCHONDRION_TARGETING_SEQUENCE_BINDING
KRAS.DF.V1_UP	182	-0.0084602	-0.00083737	0.063459	0.55303	KRAS.DF.V1_UP
GOBP_REGULATION_OF_CELL_GROW...1	396	-0.0057919	-0.00084063	0.043435	0.55304	GOBP_REGULATION_OF_CELL_GROWTH
GSE23502_BM_VS_COLON_TUMOR_H...2	191	-0.0089706	-0.00090935	0.067255	0.55305	GSE23502_BM_VS_COLON_TUMOR_HDC_KO_MYELOID_DERIVED_SUPPRESSOR_CELL_UP
KEGG_MEDICUS_REFERENCE_PINK_...	16	-0.027433	-0.00080874	0.20562	0.55307	KEGG_MEDICUS_REFERENCE_PINK_PARKIN_MEDIATED_AUTOPHAGOSOME_FORMATION
HP_PROTRUSIO_ACETABULI	13	-0.030241	-0.00080368	0.22667	0.55307	HP_PROTRUSIO_ACETABULI
MIR4716_3P	83	-0.012867	-0.0008624	0.096395	0.55309	MIR4716_3P
GSE32533_WT_VS_MIR17_KO_ACT_...1	191	-0.0081134	-0.00082246	0.060658	0.5532	GSE32533_WT_VS_MIR17_KO_ACT_CD4_TCELL_DN
PID_FAS_PATHWAY	37	-0.018553	-0.00083128	0.13868	0.55321	PID_FAS_PATHWAY
GOBP_BLEB_ASSEMBLY	11	-0.037003	-0.00090461	0.27648	0.55323	GOBP_BLEB_ASSEMBLY
GSE20366_CD103_POS_VS_NEG_TR...1	194	-0.0082977	-0.00084765	0.062003	0.55323	GSE20366_CD103_POS_VS_NEG_TREG_KLRG1NEG_DN
GOBP_PANCREATIC_JUICE_SECRET...	11	-0.03422	-0.00083658	0.25561	0.55325	GOBP_PANCREATIC_JUICE_SECRETION
GOBP_PROTEIN_LOCALIZATION_TO...9	355	-0.0062566	-0.00086076	0.046709	0.55328	GOBP_PROTEIN_LOCALIZATION_TO_CELL_PERIPHERY
MIR5696	682	-0.0044841	-0.00084728	0.033456	0.55331	MIR5696
MIR6781_3P	83	-0.013178	-0.00088324	0.098331	0.55331	MIR6781_3P
REACTOME_SMALL_INTERFERING_R...	9	-0.042862	-0.00094788	0.31971	0.55332	REACTOME_SMALL_INTERFERING_RNA_SIRNA_BIOGENESIS
GOBP_CAMP_BIOSYNTHETIC_PROCE...	10	-0.040596	-0.0009463	0.30279	0.55333	GOBP_CAMP_BIOSYNTHETIC_PROCESS
MANNO_MIDBRAIN_NEUROTYPES_HR...2	573	-0.0049162	-0.00085408	0.036665	0.55333	MANNO_MIDBRAIN_NEUROTYPES_HRGL2A
GOMF_VASCULAR_ENDOTHELIAL_GR...1	4	-0.065496	-0.00096574	0.48817	0.55336	GOMF_VASCULAR_ENDOTHELIAL_GROWTH_FACTOR_BINDING
REACTOME_PERK_REGULATES_GENE...	32	-0.022311	-0.00092977	0.16614	0.55341	REACTOME_PERK_REGULATES_GENE_EXPRESSION
MIR6814_5P	109	-0.01224	-0.00093946	0.091125	0.55343	MIR6814_5P
MANNO_MIDBRAIN_NEUROTYPES_HE...	844	-0.0041497	-0.00086826	0.030846	0.55351	MANNO_MIDBRAIN_NEUROTYPES_HENDO
HP_ABNORMAL_PELVIC_GIRDLE_BO...	604	-0.0048147	-0.00085803	0.035767	0.55354	HP_ABNORMAL_PELVIC_GIRDLE_BONE_MORPHOLOGY
EHRLICH_ICF_SYNDROM_DN	13	-0.037103	-0.00098604	0.27552	0.55356	EHRLICH_ICF_SYNDROM_DN
MIR497_5P	507	-0.0052439	-0.00085852	0.038931	0.55357	MIR497_5P
GOBP_PEPTIDYL_LYSINE_TRIMETH...	5	-0.062615	-0.0010322	0.46487	0.55357	GOBP_PEPTIDYL_LYSINE_TRIMETHYLATION
MIR6849_5P	28	-0.020818	-0.00081162	0.15455	0.55358	MIR6849_5P
HP_ABNORMAL_PUPIL_MORPHOLOGY	69	-0.014685	-0.00089771	0.10899	0.55359	HP_ABNORMAL_PUPIL_MORPHOLOGY
ZEILSTRA_CD44_TARGETS_DN	8	-0.044533	-0.00092852	0.33032	0.55362	ZEILSTRA_CD44_TARGETS_DN
GOBP_RETROGRADE_NEURONAL_DEN...	5	-0.048181	-0.00079426	0.35728	0.55364	GOBP_RETROGRADE_NEURONAL_DENSE_CORE_VESICLE_TRANSPORT
HP_FACIAL_SHAPE_DEFORMATION	17	-0.030217	-0.00091819	0.22402	0.55365	HP_FACIAL_SHAPE_DEFORMATION
HP_ABNORMALITY_OF_CIRCULATIN...2	48	-0.017445	-0.00089001	0.12916	0.55372	HP_ABNORMALITY_OF_CIRCULATING_FIBRINOGEN
GOCC_PEPTIDASE_COMPLEX	127	-0.010553	-0.00087381	0.078107	0.55373	GOCC_PEPTIDASE_COMPLEX
REACTOME_FATTY_ACYL_COA_BIOS...	36	-0.019114	-0.00084478	0.14142	0.55376	REACTOME_FATTY_ACYL_COA_BIOSYNTHESIS
GSE41176_WT_VS_TAK1_KO_ANTI_...8	193	-0.0079262	-0.00080764	0.058642	0.55376	GSE41176_WT_VS_TAK1_KO_ANTI_IGM_STIM_BCELL_6H_UP
REACTOME_TRANSCRIPTIONAL_REG...9	342	-0.006424	-0.00086777	0.047521	0.55377	REACTOME_TRANSCRIPTIONAL_REGULATION_BY_TP53
REACTOME_RUNX1_REGULATES_TRA...1	6	-0.055055	-0.00099417	0.40706	0.55379	REACTOME_RUNX1_REGULATES_TRANSCRIPTION_OF_GENES_INVOLVED_IN_BCR_SIGNALING
HP_GENERALIZED_WEAKNESS_OF_L...	5	-0.081963	-0.0013512	0.60409	0.55396	HP_GENERALIZED_WEAKNESS_OF_LIMB_MUSCLES
MODULE_124	94	-0.013304	-0.00094863	0.098041	0.55397	MODULE_124
GSE23502_BM_VS_COLON_TUMOR_M...2	194	-0.0083908	-0.00085717	0.061833	0.55397	GSE23502_BM_VS_COLON_TUMOR_MYELOID_DERIVED_SUPPRESSOR_CELL_UP
GSE27786_CD8_TCELL_VS_ERYTHR...2	188	-0.0081096	-0.00081567	0.059717	0.55401	GSE27786_CD8_TCELL_VS_ERYTHROBLAST_UP
GOBP_PURINE_NUCLEOSIDE_MONOP...2	12	-0.031741	-0.00081046	0.23356	0.55405	GOBP_PURINE_NUCLEOSIDE_MONOPHOSPHATE_CATABOLIC_PROCESS
REACTOME_MITOTIC_PROMETAPHASE	193	-0.0082816	-0.00084385	0.060896	0.55409	REACTOME_MITOTIC_PROMETAPHASE
MIR3660	103	-0.011589	-0.00086481	0.085119	0.55415	MIR3660
GSE3720_UNSTIM_VS_PMA_STIM_V...3	195	-0.008228	-0.00084268	0.060311	0.55426	GSE3720_UNSTIM_VS_PMA_STIM_VD2_GAMMADELTA_TCELL_DN
GOBP_POSITIVE_REGULATION_OF_...638	25	-0.022691	-0.00083599	0.16613	0.55432	GOBP_POSITIVE_REGULATION_OF_PROTEIN_TARGETING_TO_MEMBRANE
GSE37534_UNTREATED_VS_GW1929...2	191	-0.0087602	-0.00088803	0.064136	0.55432	GSE37534_UNTREATED_VS_GW1929_TREATED_CD4_TCELL_PPARG1_AND_FOXP3_TRASDUCED_UP
GOBP_TUBE_DEVELOPMENT	1083	-0.0037713	-0.00088775	0.027565	0.55441	GOBP_TUBE_DEVELOPMENT
MIR4318	116	-0.011413	-0.00090351	0.083253	0.55452	MIR4318
HP_WOLFF_PARKINSON_WHITE_SYN...	16	-0.030187	-0.00088992	0.22008	0.55455	HP_WOLFF_PARKINSON_WHITE_SYNDROME
HP_AGENESIS_OF_MAXILLARY_INC...	19	-0.030573	-0.00098208	0.22275	0.55458	HP_AGENESIS_OF_MAXILLARY_INCISOR
HP_GENERALIZED_EDEMA	25	-0.026594	-0.00097978	0.19377	0.55458	HP_GENERALIZED_EDEMA
ZNF433_TARGET_GENES	48	-0.015933	-0.00081286	0.11595	0.55465	ZNF433_TARGET_GENES
GOBP_MITOTIC_CYTOKINETIC_PRO...	37	-0.021313	-0.00095495	0.15505	0.55467	GOBP_MITOTIC_CYTOKINETIC_PROCESS
MIR1272	85	-0.012624	-0.00085619	0.091788	0.5547	MIR1272
HP_ABNORMALITY_OF_THE_ABDOMI...2	526	-0.0052819	-0.00088033	0.038329	0.5548	HP_ABNORMALITY_OF_THE_ABDOMINAL_WALL
AMIT_EGF_RESPONSE_480_HELA	152	-0.01033	-0.00093513	0.074784	0.55493	AMIT_EGF_RESPONSE_480_HELA
MASSARWEH_RESPONSE_TO_ESTRAD...	61	-0.016685	-0.00095927	0.12074	0.55496	MASSARWEH_RESPONSE_TO_ESTRADIOL
XBP1_01	136	-0.010163	-0.00087064	0.073491	0.55499	XBP1_01
MIR3622B_5P	49	-0.018402	-0.00094852	0.13294	0.55505	MIR3622B_5P
GOBP_CELLULAR_RESPONSE_TO_L_...2	12	-0.031105	-0.00079422	0.22468	0.55505	GOBP_CELLULAR_RESPONSE_TO_L_LEUCINE
WP_OSX_AND_MIRNAS_IN_TOOTH_D...	15	-0.029054	-0.00082935	0.20958	0.55513	WP_OSX_AND_MIRNAS_IN_TOOTH_DEVELOPMENT
GOBP_REGULATION_OF_HAIR_CYCLE	29	-0.025981	-0.0010308	0.18737	0.55514	GOBP_REGULATION_OF_HAIR_CYCLE
GSE8621_UNSTIM_VS_LPS_PRIMED...2	194	-0.0087062	-0.00088939	0.062783	0.55514	GSE8621_UNSTIM_VS_LPS_PRIMED_AND_LPS_STIM_MACROPHAGE_UP
MIR6799_5P	143	-0.0099523	-0.0008741	0.071701	0.5552	MIR6799_5P
GOCC_ORIGIN_RECOGNITION_COMP...	7	-0.050166	-0.00097845	0.36134	0.55521	GOCC_ORIGIN_RECOGNITION_COMPLEX
GSE4142_NAIVE_VS_MEMORY_BCEL...1	192	-0.0086345	-0.00087755	0.062169	0.55523	GSE4142_NAIVE_VS_MEMORY_BCELL_DN
LXR_DR4_Q3	91	-0.012531	-0.00087923	0.09018	0.55526	LXR_DR4_Q3
GOBP_MESENCHYMAL_CELL_DIFFER...2	6	-0.046253	-0.00083523	0.33268	0.55529	GOBP_MESENCHYMAL_CELL_DIFFERENTIATION_INVOLVED_IN_KIDNEY_DEVELOPMENT
KEGG_NUCLEOTIDE_EXCISION_REP...	41	-0.017529	-0.00082666	0.12591	0.55536	KEGG_NUCLEOTIDE_EXCISION_REPAIR
HP_ABNORMALITY_OF_THE_ORBITA...	1591	-0.0032057	-0.00090109	0.023016	0.55538	HP_ABNORMALITY_OF_THE_ORBITAL_REGION
HP_UNDETECTABLE_VISUAL_EVOKE...	9	-0.039749	-0.00087902	0.2853	0.5554	HP_UNDETECTABLE_VISUAL_EVOKED_POTENTIALS
GCM_BCL2L1	35	-0.023111	-0.0010072	0.16587	0.55541	GCM_BCL2L1
REACTOME_FORMATION_OF_THE_AN...	10	-0.038384	-0.00089473	0.27511	0.55548	REACTOME_FORMATION_OF_THE_ANTERIOR_NEURAL_PLATE
PID_IL12_2PATHWAY	61	-0.015162	-0.0008717	0.10865	0.55549	PID_IL12_2PATHWAY
TERAMOTO_OPN_TARGETS_CLUSTER...3	14	-0.03548	-0.00097846	0.25411	0.55552	TERAMOTO_OPN_TARGETS_CLUSTER_4
GOBP_POSITIVE_REGULATION_OF_...609	11	-0.035601	-0.00087034	0.25494	0.55553	GOBP_POSITIVE_REGULATION_OF_PROTEIN_EXIT_FROM_ENDOPLASMIC_RETICULUM
GOMF_INTRAMEMBRANE_LIPID_TRA...	50	-0.017925	-0.00093328	0.12834	0.55554	GOMF_INTRAMEMBRANE_LIPID_TRANSPORTER_ACTIVITY
HP_MICROMELIA	90	-0.012929	-0.00090218	0.092564	0.55554	HP_MICROMELIA
HP_LOW_MOLECULAR_WEIGHT_PROT...	7	-0.042783	-0.00083445	0.30617	0.55556	HP_LOW_MOLECULAR_WEIGHT_PROTEINURIA
GOMF_CARBOHYDRATE_MONOATOMIC...	16	-0.03007	-0.00088647	0.21511	0.55559	GOMF_CARBOHYDRATE_MONOATOMIC_CATION_SYMPORTER_ACTIVITY
ROVERSI_GLIOMA_COPY_NUMBER_UP	97	-0.015749	-0.0011406	0.11256	0.55564	ROVERSI_GLIOMA_COPY_NUMBER_UP
HP_UNCONJUGATED_HYPERBILIRUB...	20	-0.026211	-0.00086381	0.18705	0.55572	HP_UNCONJUGATED_HYPERBILIRUBINEMIA
HP_ABNORMAL_HAIRSHAFT_MORPHO...	36	-0.020152	-0.00089064	0.14365	0.55578	HP_ABNORMAL_HAIRSHAFT_MORPHOLOGY
GSE23502_WT_VS_HDC_KO_MYELOI...3	193	-0.00879	-0.00089565	0.062642	0.5558	GSE23502_WT_VS_HDC_KO_MYELOID_DERIVED_SUPPRESSOR_CELL_COLON_TUMOR_DN
HE_LIM_SUN_FETAL_LUNG_C2_HSC...2	384	-0.0062491	-0.00089343	0.04453	0.5558	HE_LIM_SUN_FETAL_LUNG_C2_HSC_ELP_CELL
GSE39556_CD8A_DC_VS_NK_CELL_...4	195	-0.0087593	-0.00089709	0.062384	0.55583	GSE39556_CD8A_DC_VS_NK_CELL_UP
GOBP_MESENCHYMAL_CELL_DIFFER...1	241	-0.0077376	-0.00087986	0.05507	0.55587	GOBP_MESENCHYMAL_CELL_DIFFERENTIATION
GOBP_AMINO_ACID_BETAINE_META...	19	-0.026943	-0.00086549	0.19171	0.55588	GOBP_AMINO_ACID_BETAINE_METABOLIC_PROCESS
MIR4653_3P	53	-0.016885	-0.00090505	0.1201	0.5559	MIR4653_3P
MIR6505_5P	200	-0.0088836	-0.00092128	0.063129	0.55595	MIR6505_5P
GOBP_NEGATIVE_REGULATION_OF_...186	49	-0.01754	-0.00090411	0.12465	0.55595	GOBP_NEGATIVE_REGULATION_OF_DNA_RECOMBINATION
GOCC_EARP_COMPLEX	5	-0.054274	-0.00089471	0.38569	0.55595	GOCC_EARP_COMPLEX
ZHAN_LATE_DIFFERENTIATION_GE...2	31	-0.018719	-0.00076782	0.133	0.55596	ZHAN_LATE_DIFFERENTIATION_GENES_UP
GOCC_PROTEASOME_CORE_COMPLEX...1	8	-0.047475	-0.00098986	0.33678	0.55605	GOCC_PROTEASOME_CORE_COMPLEX_ALPHA_SUBUNIT_COMPLEX
GOBP_POSITIVE_REGULATION_OF_...203	45	-0.019435	-0.00096009	0.13772	0.55611	GOBP_POSITIVE_REGULATION_OF_DNA_BIOSYNTHETIC_PROCESS
HP_APLASIA_HYPOPLASIA_OF_THE...4	5	-0.051609	-0.00085077	0.36567	0.55612	HP_APLASIA_HYPOPLASIA_OF_THE_4TH_FINGER
GOBP_MEMBRANE_FUSION	195	-0.0087269	-0.00089377	0.061823	0.55613	GOBP_MEMBRANE_FUSION
PID_FANCONI_PATHWAY	47	-0.019887	-0.001004	0.14081	0.55616	PID_FANCONI_PATHWAY
GOMF_BETA_2_MICROGLOBULIN_BI...	8	-0.040664	-0.00084787	0.28785	0.55617	GOMF_BETA_2_MICROGLOBULIN_BINDING
GOMF_LYSOPHOSPHATIDIC_ACID_R...	5	-0.053382	-0.00088	0.37785	0.55617	GOMF_LYSOPHOSPHATIDIC_ACID_RECEPTOR_ACTIVITY
GSE20366_EX_VIVO_VS_DEC205_C...1	191	-0.0090932	-0.00092179	0.064305	0.55623	GSE20366_EX_VIVO_VS_DEC205_CONVERSION_DN
HP_CROHN_S_DISEASE	17	-0.029823	-0.00090624	0.21076	0.55626	HP_CROHN_S_DISEASE
GOCC_ANNULATE_LAMELLAE	5	-0.043002	-0.00070888	0.30374	0.55629	GOCC_ANNULATE_LAMELLAE
HP_SYMPTOMATIC_SEIZURES	38	-0.020711	-0.00094038	0.14629	0.55629	HP_SYMPTOMATIC_SEIZURES
MIYAGAWA_TARGETS_OF_EWSR1_ET...1	222	-0.0082659	-0.0009026	0.05838	0.5563	MIYAGAWA_TARGETS_OF_EWSR1_ETS_FUSIONS_DN
GOCC_SWI_SNF_COMPLEX	30	-0.023492	-0.00094794	0.16589	0.55631	GOCC_SWI_SNF_COMPLEX
GOMF_PROTEIN_LIPID_COMPLEX_B...	28	-0.024055	-0.00093781	0.16985	0.55631	GOMF_PROTEIN_LIPID_COMPLEX_BINDING
HP_ORAL_CAVITY_BLEEDING	21	-0.02726	-0.00092054	0.19249	0.55631	HP_ORAL_CAVITY_BLEEDING
GOBP_LUNG_ALVEOLUS_DEVELOPME...	54	-0.016645	-0.00090056	0.11751	0.55632	GOBP_LUNG_ALVEOLUS_DEVELOPMENT
HP_ABNORMAL_HIP_JOINT_MORPHO...	375	-0.00635	-0.00089738	0.044818	0.55633	HP_ABNORMAL_HIP_JOINT_MORPHOLOGY
GAVIN_IL2_RESPONSIVE_FOXP3_T...2	18	-0.031889	-0.00099708	0.22502	0.55635	GAVIN_IL2_RESPONSIVE_FOXP3_TARGETS_UP
HP_ANTIMITOCHONDRIAL_ANTIBOD...	11	-0.043559	-0.0010649	0.30712	0.55639	HP_ANTIMITOCHONDRIAL_ANTIBODY_POSITIVITY
GOBP_REGULATION_OF_GLUTAMATE...4	5	-0.052575	-0.0008667	0.37066	0.5564	GOBP_REGULATION_OF_GLUTAMATE_SECRETION_NEUROTRANSMISSION
GOBP_REGULATION_OF_PROTEIN_M...1	61	-0.015525	-0.00089254	0.10936	0.55644	GOBP_REGULATION_OF_PROTEIN_MATURATION
GSE17721_LPS_VS_GARDIQUIMOD_...1	185	-0.0092571	-0.00092369	0.065192	0.55646	GSE17721_LPS_VS_GARDIQUIMOD_0.5H_BMDC_DN
chr11p13	36	-0.029611	-0.0013087	0.20843	0.55648	chr11p13
BIOCARTA_BIOPEPTIDES_PATHWAY	26	-0.024713	-0.00092849	0.17394	0.55649	BIOCARTA_BIOPEPTIDES_PATHWAY
REACTOME_MELANIN_BIOSYNTHESIS	5	-0.060696	-0.0010006	0.4272	0.55649	REACTOME_MELANIN_BIOSYNTHESIS
REACTOME_REGULATION_OF_GENE_...2	20	-0.027304	-0.00089983	0.19203	0.55653	REACTOME_REGULATION_OF_GENE_EXPRESSION_IN_BETA_CELLS
GOBP_BILE_ACID_SECRETION	10	-0.03676	-0.00085688	0.25849	0.55654	GOBP_BILE_ACID_SECRETION
HP_ABNORMAL_CIRCULATING_METH...	17	-0.03462	-0.001052	0.2434	0.55655	HP_ABNORMAL_CIRCULATING_METHIONINE_CONCENTRATION
MIR5705	4	-0.06317	-0.00093144	0.44393	0.55658	MIR5705
MIR518A_3P_MIR518B_MIR518C_3...	8	-0.050924	-0.0010618	0.35762	0.55662	MIR518A_3P_MIR518B_MIR518C_3P_MIR518D_3P_MIR518F_3P_MIR526A_3P
MIR3677_3P	5	-0.046223	-0.00076199	0.32443	0.55665	MIR3677_3P
GSE37532_VISCERAL_ADIPOSE_TI...7	146	-0.010283	-0.0009125	0.072121	0.55669	GSE37532_VISCERAL_ADIPOSE_TISSUE_VS_LN_DERIVED_TREG_CD4_TCELL_DN
GSE21546_SAP1A_KO_VS_SAP1A_K...3	191	-0.0088742	-0.00089958	0.062216	0.55671	GSE21546_SAP1A_KO_VS_SAP1A_KO_AND_ELK1_KO_DP_THYMOCYTES_DN
GSE22611_UNSTIM_VS_2H_MDP_ST...4	189	-0.0091184	-0.00091953	0.063932	0.55671	GSE22611_UNSTIM_VS_2H_MDP_STIM_NOD2_TRANSDUCED_HEK293T_CELL_UP
HP_ABNORMAL_PERICARDIUM_MORP...	78	-0.013276	-0.00086271	0.092981	0.55677	HP_ABNORMAL_PERICARDIUM_MORPHOLOGY
HP_REDUCED_VON_WILLEBRAND_FA...	12	-0.041878	-0.0010693	0.29316	0.55679	HP_REDUCED_VON_WILLEBRAND_FACTOR_ACTIVITY
KEGG_MEDICUS_REFERENCE_HOMOL...2	16	-0.031511	-0.00092894	0.22055	0.5568	KEGG_MEDICUS_REFERENCE_HOMOLOGOUS_RECOMBINATION_IN_ICLR
KEGG_GLYCOSYLPHOSPHATIDYLINO...	25	-0.024468	-0.00090144	0.17124	0.55681	KEGG_GLYCOSYLPHOSPHATIDYLINOSITOL_GPI_ANCHOR_BIOSYNTHESIS
WP_THYROID_STIMULATING_HORMO...	62	-0.016456	-0.00095377	0.11513	0.55683	WP_THYROID_STIMULATING_HORMONE_TSH_SIGNALING
LEI_HOXC8_TARGETS_DN	17	-0.029294	-0.00089016	0.20489	0.55685	LEI_HOXC8_TARGETS_DN
GOBP_NONRIBOSOMAL_PEPTIDE_BI...	17	-0.026382	-0.00080166	0.18449	0.55685	GOBP_NONRIBOSOMAL_PEPTIDE_BIOSYNTHETIC_PROCESS
GOMF_HETEROTRIMERIC_G_PROTEI...	7	-0.036916	-0.00072002	0.2581	0.55687	GOMF_HETEROTRIMERIC_G_PROTEIN_BINDING
GOBP_PHOSPHATIDIC_ACID_METAB...	38	-0.022219	-0.0010089	0.15529	0.55689	GOBP_PHOSPHATIDIC_ACID_METABOLIC_PROCESS
REACTOME_SUMOYLATION_OF_TRAN...2	19	-0.026943	-0.00086548	0.18826	0.5569	REACTOME_SUMOYLATION_OF_TRANSCRIPTION_FACTORS
GOMF_SALT_TRANSMEMBRANE_TRAN...	9	-0.041435	-0.00091631	0.28919	0.55696	GOMF_SALT_TRANSMEMBRANE_TRANSPORTER_ACTIVITY
GSE29949_CD8_NEG_DC_SPLEEN_V...2	193	-0.0092217	-0.00093964	0.064361	0.55696	GSE29949_CD8_NEG_DC_SPLEEN_VS_CD8_POS_DC_SPLEEN_UP
WP_IL5_SIGNALING	38	-0.022341	-0.0010144	0.1559	0.55697	WP_IL5_SIGNALING
GOBP_POSITIVE_REGULATION_OF_...10	26	-0.026343	-0.00098972	0.18369	0.55702	GOBP_POSITIVE_REGULATION_OF_ACUTE_INFLAMMATORY_RESPONSE
GOBP_PRESYNAPSE_ORGANIZATION	52	-0.017266	-0.00091674	0.12035	0.55704	GOBP_PRESYNAPSE_ORGANIZATION
GSE15330_HSC_VS_MEGAKARYOCYT...4	159	-0.010182	-0.00094252	0.070972	0.55704	GSE15330_HSC_VS_MEGAKARYOCYTE_ERYTHROID_PROGENITOR_UP
TRAVAGLINI_LUNG_BASAL_CELL	178	-0.0095647	-0.00093633	0.066667	0.55704	TRAVAGLINI_LUNG_BASAL_CELL
GOBP_REGULATION_OF_HOMOTYPIC...	40	-0.020724	-0.00096535	0.14441	0.55705	GOBP_REGULATION_OF_HOMOTYPIC_CELL_CELL_ADHESION
GOBP_MEDIUM_CHAIN_FATTY_ACYL...	6	-0.063936	-0.0011545	0.44532	0.55708	GOBP_MEDIUM_CHAIN_FATTY_ACYL_COA_METABOLIC_PROCESS
HP_ABNORMAL_MYELINATION	585	-0.0051687	-0.000907	0.035998	0.55708	HP_ABNORMAL_MYELINATION
DESCARTES_MAIN_FETAL_INHIBIT...2	5	-0.057825	-0.00095325	0.4026	0.5571	DESCARTES_MAIN_FETAL_INHIBITORY_NEURONS
HP_DECREASED_ACTIVITY_OF_MIT...1	12	-0.030076	-0.00076793	0.20935	0.55711	HP_DECREASED_ACTIVITY_OF_MITOCHONDRIAL_ATP_SYNTHASE_COMPLEX
CHYLA_CBFA2T3_TARGETS_UP	372	-0.0065178	-0.00091749	0.045296	0.55721	CHYLA_CBFA2T3_TARGETS_UP
HP_EXCESSIVE_WRINKLED_SKIN	33	-0.022575	-0.00095533	0.15682	0.55723	HP_EXCESSIVE_WRINKLED_SKIN
GOBP_LENS_FIBER_CELL_DEVELOP...	14	-0.032027	-0.00088325	0.22238	0.55726	GOBP_LENS_FIBER_CELL_DEVELOPMENT
GOMF_L_HISTIDINE_TRANSMEMBRA...	5	-0.045882	-0.00075636	0.31857	0.55726	GOMF_L_HISTIDINE_TRANSMEMBRANE_TRANSPORTER_ACTIVITY
GOBP_REGULATION_OF_AUTOPHAGY	359	-0.006665	-0.000922	0.046265	0.55727	GOBP_REGULATION_OF_AUTOPHAGY
GOBP_REGULATION_OF_FIBROBLAS...1	18	-0.027393	-0.00085648	0.19006	0.5573	GOBP_REGULATION_OF_FIBROBLAST_APOPTOTIC_PROCESS
ZWANG_EGF_PERSISTENTLY_UP	32	-0.019424	-0.00080945	0.1347	0.55733	ZWANG_EGF_PERSISTENTLY_UP
WP_PPAR_SIGNALING	48	-0.015609	-0.00079634	0.1081	0.55741	WP_PPAR_SIGNALING
PID_SYNDECAN_2_PATHWAY	30	-0.023135	-0.00093353	0.16014	0.55743	PID_SYNDECAN_2_PATHWAY
HP_ABNORMAL_HEMOGLOBIN	73	-0.014622	-0.00091934	0.10123	0.55743	HP_ABNORMAL_HEMOGLOBIN
AAAYWAACM_HFH4_01	254	-0.0080956	-0.00094473	0.05603	0.55744	AAAYWAACM_HFH4_01
REACTOME_IKBA_VARIANT_LEADS_...	7	-0.046801	-0.00091281	0.32379	0.55746	REACTOME_IKBA_VARIANT_LEADS_TO_EDA_ID
GSE1448_CTRL_VS_ANTI_VALPHA2...1	189	-0.0090701	-0.00091466	0.062675	0.55753	GSE1448_CTRL_VS_ANTI_VALPHA2_DP_THYMOCYTE_DN
GOBP_POSITIVE_REGULATION_OF_...103	14	-0.03205	-0.00088388	0.22145	0.55754	GOBP_POSITIVE_REGULATION_OF_CELLULAR_RESPIRATION
GSE28726_NAIVE_CD4_TCELL_VS_...2	194	-0.0090358	-0.00092306	0.062425	0.55754	GSE28726_NAIVE_CD4_TCELL_VS_NAIVE_NKTCELL_UP
GSE17974_0H_VS_12H_IN_VITRO_...1	192	-0.00919	-0.000934	0.063459	0.55757	GSE17974_0H_VS_12H_IN_VITRO_ACT_CD4_TCELL_DN
GOBP_PENTOSE_PHOSPHATE_SHUNT	20	-0.02532	-0.00083447	0.17477	0.55759	GOBP_PENTOSE_PHOSPHATE_SHUNT
chr7q33	27	-0.033176	-0.0012701	0.22887	0.55763	chr7q33
GOMF_K63_LINKED_POLYUBIQUITI...	26	-0.027729	-0.0010418	0.19128	0.55763	GOMF_K63_LINKED_POLYUBIQUITIN_MODIFICATION_DEPENDENT_PROTEIN_BINDING
HP_BILATERAL_CAMPTODACTYLY	5	-0.056824	-0.00093675	0.39198	0.55763	HP_BILATERAL_CAMPTODACTYLY
REACTOME_UPTAKE_OF_DIETARY_C...	10	-0.038301	-0.00089281	0.2641	0.55765	REACTOME_UPTAKE_OF_DIETARY_COBALAMINS_INTO_ENTEROCYTES
GOMF_OXIDOREDUCTASE_ACTIVITY...22	4	-0.050272	-0.00074127	0.34653	0.55767	GOMF_OXIDOREDUCTASE_ACTIVITY_ACTING_ON_PAIRED_DONORS_WITH_INCORPORATION_OR_REDUCTION_OF_MOLECULAR_OXYGEN_REDUCED_ASCORBATE_AS_ONE_DONOR_AND_INCORPORATION_OF_ONE_ATOM_OF_OXYGEN
WP_ANDROGEN_RECEPTOR_SIGNALI...	87	-0.013952	-0.00095727	0.096058	0.55774	WP_ANDROGEN_RECEPTOR_SIGNALING
GSE21927_SPLEEN_VS_BONE_MARR...2	184	-0.0092548	-0.00092099	0.063713	0.55775	GSE21927_SPLEEN_VS_BONE_MARROW_MONOCYTE_BALBC_UP
MIR3130_5P	57	-0.016059	-0.00089259	0.11049	0.55778	MIR3130_5P
GSE17721_CTRL_VS_PAM3CSK4_1H...1	191	-0.0091035	-0.00092283	0.06261	0.5578	GSE17721_CTRL_VS_PAM3CSK4_1H_BMDC_DN
HP_PERIPHERAL_NEUROPATHY	454	-0.0061199	-0.00094953	0.04206	0.55784	HP_PERIPHERAL_NEUROPATHY
KEGG_MEDICUS_REFERENCE_TLR3_...2	19	-0.044829	-0.00144	0.30804	0.55785	KEGG_MEDICUS_REFERENCE_TLR3_IRF7_SIGNALING_PATHWAY
GOCC_PROTON_TRANSPORTING_TWO...2	13	-0.035778	-0.00095081	0.24576	0.55787	GOCC_PROTON_TRANSPORTING_TWO_SECTOR_ATPASE_COMPLEX_CATALYTIC_DOMAIN
RBL1_TARGET_GENES	39	-0.021488	-0.00098838	0.14756	0.55789	RBL1_TARGET_GENES
WANG_THOC1_TARGETS_DN	20	-0.026464	-0.00087216	0.18169	0.5579	WANG_THOC1_TARGETS_DN
GSE14000_UNSTIM_VS_4H_LPS_DC...1	188	-0.0091911	-0.00092444	0.063015	0.55798	GSE14000_UNSTIM_VS_4H_LPS_DC_DN
GSE24634_TREG_VS_TCONV_POST_...1	197	-0.0094083	-0.00096843	0.064471	0.55801	GSE24634_TREG_VS_TCONV_POST_DAY10_IL4_CONVERSION_DN
GNF2_MMP1	32	-0.022778	-0.00094925	0.156	0.55804	GNF2_MMP1
GOBP_REGULATION_OF_SKELETAL_...3	22	-0.029613	-0.0010235	0.20276	0.55806	GOBP_REGULATION_OF_SKELETAL_MUSCLE_CELL_DIFFERENTIATION
GOBP_CELL_AGGREGATION	23	-0.027254	-0.00096313	0.18651	0.55809	GOBP_CELL_AGGREGATION
GOBP_NEGATIVE_REGULATION_OF_...555	5	-0.065377	-0.0010777	0.44735	0.55809	GOBP_NEGATIVE_REGULATION_OF_REGULATORY_T_CELL_DIFFERENTIATION
WP_NSP1_FROM_SARSCOV2_INHIBI...	15	-0.039066	-0.0011152	0.26727	0.55811	WP_NSP1_FROM_SARSCOV2_INHIBITS_TRANSLATION_INITIATION_IN_THE_HOST_CELL
GOMF_PRE_MRNA_INTRONIC_BINDI...	13	-0.048428	-0.001287	0.33107	0.55815	GOMF_PRE_MRNA_INTRONIC_BINDING
HP_HYPERKERATOSIS	225	-0.0086592	-0.00095183	0.05919	0.55815	HP_HYPERKERATOSIS
PID_EPHA_FWDPATHWAY	33	-0.022949	-0.00097115	0.15685	0.55816	PID_EPHA_FWDPATHWAY
MIR12123	478	-0.0060242	-0.00095842	0.041175	0.55816	MIR12123
GOBP_POSITIVE_REGULATION_OF_...686	32	-0.02304	-0.00096015	0.15744	0.55817	GOBP_POSITIVE_REGULATION_OF_SIGNAL_TRANSDUCTION_BY_P53_CLASS_MEDIATOR
MODULE_480	96	-0.01337	-0.00096335	0.091291	0.55822	MODULE_480
GSE24142_EARLY_THYMIC_PROGEN...9	196	-0.0089102	-0.00091486	0.06079	0.55826	GSE24142_EARLY_THYMIC_PROGENITOR_VS_DN3_THYMOCYTE_DN
NAKAYA_PLASMACYTOID_DENDRITI...4	1187	-0.0037663	-0.00092537	0.02569	0.55828	NAKAYA_PLASMACYTOID_DENDRITIC_CELL_FLUMIST_AGE_18_50YO_7DY_UP
GOMF_SIALIC_ACID_BINDING	21	-0.031406	-0.0010606	0.21419	0.55829	GOMF_SIALIC_ACID_BINDING
GOBP_POSITIVE_REGULATION_OF_...673	11	-0.033298	-0.00081403	0.22656	0.55842	GOBP_POSITIVE_REGULATION_OF_RIG_I_SIGNALING_PATHWAY
RB_P130_DN.V1_UP	123	-0.011679	-0.00095185	0.079463	0.55842	RB_P130_DN.V1_UP
HP_ELFIN_FACIES	18	-0.045343	-0.0014177	0.30823	0.55847	HP_ELFIN_FACIES
GOBP_RESPONSE_TO_INTERLEUKIN...1	105	-0.012491	-0.00094106	0.084893	0.55849	GOBP_RESPONSE_TO_INTERLEUKIN_1
GSE43955_TH0_VS_TGFB_IL6_TH1...15	193	-0.0092141	-0.00093887	0.062625	0.55849	GSE43955_TH0_VS_TGFB_IL6_TH17_ACT_CD4_TCELL_60H_DN
PICCALUGA_ANGIOIMMUNOBLASTIC...1	126	-0.011614	-0.00095795	0.078923	0.5585	PICCALUGA_ANGIOIMMUNOBLASTIC_LYMPHOMA_DN
KEGG_MEDICUS_PATHOGEN_SARS_C...1	6	-0.066479	-0.0012005	0.45157	0.55852	KEGG_MEDICUS_PATHOGEN_SARS_COV_2_S_N_TO_LECTIN_PATHWAY_OF_COAGULATION_CASCADE
HP_APLASIA_HYPOPLASIA_AFFECT...2	130	-0.012007	-0.0010058	0.081516	0.55855	HP_APLASIA_HYPOPLASIA_AFFECTING_THE_ANTERIOR_SEGMENT_OF_THE_EYE
GSE15750_DAY6_VS_DAY10_EFF_C...1	191	-0.0092458	-0.00093726	0.062771	0.55855	GSE15750_DAY6_VS_DAY10_EFF_CD8_TCELL_DN
GOBP_D_GLUCOSE_IMPORT_ACROSS...	4	-0.051074	-0.00075308	0.3467	0.55856	GOBP_D_GLUCOSE_IMPORT_ACROSS_PLASMA_MEMBRANE
GSE22611_NOD2_TRANSDUCED_VS_...1	179	-0.0096374	-0.00094607	0.065389	0.55858	GSE22611_NOD2_TRANSDUCED_VS_CTRL_HEK293T_STIMULATED_WITH_MDP_2H_DN
HP_PROXIMAL_RENAL_TUBULAR_AC...	11	-0.036593	-0.0008946	0.24818	0.55861	HP_PROXIMAL_RENAL_TUBULAR_ACIDOSIS
GSE30083_SP1_VS_SP2_THYMOCYT...2	194	-0.0094007	-0.00096033	0.063719	0.55864	GSE30083_SP1_VS_SP2_THYMOCYTE_UP
GOCC_SITE_OF_DOUBLE_STRAND_B...	96	-0.013318	-0.00095959	0.090255	0.55865	GOCC_SITE_OF_DOUBLE_STRAND_BREAK
HP_DISTAL_ARTHROGRYPOSIS	27	-0.024621	-0.00094261	0.16679	0.55868	HP_DISTAL_ARTHROGRYPOSIS
GOBP_REGULATION_OF_CARDIAC_M...10	21	-0.030134	-0.0010176	0.20401	0.55871	GOBP_REGULATION_OF_CARDIAC_MUSCLE_CONTRACTION_BY_REGULATION_OF_THE_RELEASE_OF_SEQUESTERED_CALCIUM_ION
HP_NONPROGRESSIVE	20	-0.028138	-0.00092733	0.19042	0.55874	HP_NONPROGRESSIVE
HP_WIDENED_CEREBRAL_SUBARACH...	5	-0.050652	-0.00083499	0.3427	0.55875	HP_WIDENED_CEREBRAL_SUBARACHNOID_SPACE
KANG_AR_TARGETS_DN	18	-0.028167	-0.00088068	0.19041	0.5588	KANG_AR_TARGETS_DN
LU_TUMOR_ENDOTHELIAL_MARKERS...2	22	-0.029961	-0.0010355	0.20251	0.55881	LU_TUMOR_ENDOTHELIAL_MARKERS_UP
GOCC_MEIOTIC_SPINDLE	16	-0.028446	-0.00083859	0.1921	0.55886	GOCC_MEIOTIC_SPINDLE
GSE35543_IN_VIVO_NTREG_VS_IN...1	163	-0.010304	-0.00096567	0.069569	0.55887	GSE35543_IN_VIVO_NTREG_VS_IN_VITRO_ITREG_DN
GOBP_REGULATION_OF_ACYL_COA_...	8	-0.061829	-0.0012891	0.41729	0.55889	GOBP_REGULATION_OF_ACYL_COA_BIOSYNTHETIC_PROCESS
GOBP_ACTIN_FILAMENT_SEVERING	16	-0.032795	-0.00096681	0.22133	0.5589	GOBP_ACTIN_FILAMENT_SEVERING
PID_CMYB_PATHWAY	80	-0.014394	-0.00094722	0.097031	0.55896	PID_CMYB_PATHWAY
ZHANG_ANTIVIRAL_RESPONSE_TO_...2	24	-0.026684	-0.00096323	0.17985	0.55897	ZHANG_ANTIVIRAL_RESPONSE_TO_RIBAVIRIN_UP
MIR4277	121	-0.012001	-0.00097014	0.080884	0.55897	MIR4277
GSE3982_DC_VS_NEUTROPHIL_LPS...2	189	-0.009576	-0.00096569	0.064543	0.55897	GSE3982_DC_VS_NEUTROPHIL_LPS_STIM_UP
GSE21546_ELK1_KO_VS_SAP1A_KO...4	179	-0.0098563	-0.00096756	0.066397	0.559	GSE21546_ELK1_KO_VS_SAP1A_KO_AND_ELK1_KO_DP_THYMOCYTES_UP
GOBP_REGULATION_OF_MITOCHOND...13	5	-0.058327	-0.00096152	0.39286	0.55901	GOBP_REGULATION_OF_MITOCHONDRIAL_RNA_CATABOLIC_PROCESS
GOBP_EPINEPHRINE_METABOLIC_P...	2	-0.058861	-0.00061373	0.39614	0.55906	GOBP_EPINEPHRINE_METABOLIC_PROCESS
GOMF_CATALYTIC_ACTIVITY_ACTI...4	137	-0.010575	-0.00090922	0.071154	0.55907	GOMF_CATALYTIC_ACTIVITY_ACTING_ON_A_TRNA
HP_THORACIC_AORTIC_ANEURYSM	115	-0.011997	-0.00094566	0.080575	0.55918	HP_THORACIC_AORTIC_ANEURYSM
chr15q21	84	-0.021485	-0.0014486	0.14427	0.55919	chr15q21
MIR16_5P	566	-0.0055484	-0.00095819	0.037245	0.55921	MIR16_5P
MODULE_486	91	-0.015727	-0.0011034	0.10555	0.55922	MODULE_486
GOBP_REGULATION_OF_VIRAL_TRA...	19	-0.026571	-0.00085353	0.17827	0.55924	GOBP_REGULATION_OF_VIRAL_TRANSCRIPTION
HP_ABNORMAL_BRAIN_N_ACETYL_A...	22	-0.029636	-0.0010243	0.19879	0.55925	HP_ABNORMAL_BRAIN_N_ACETYL_ASPARTATE_LEVEL_BY_MRS
KEGG_MEDICUS_VARIANT_MUTATIO...42	5	-0.062699	-0.0010336	0.42048	0.55927	KEGG_MEDICUS_VARIANT_MUTATION_CAUSED_ABERRANT_HTT_TO_ELECTRON_TRANSFER_IN_COMPLEX_II
GSE16450_IMMATURE_VS_MATURE_...4	189	-0.0093024	-0.00093809	0.062371	0.55928	GSE16450_IMMATURE_VS_MATURE_NEURON_CELL_LINE_6H_IFNA_STIM_UP
MIR548E_3P	473	-0.0059573	-0.00094294	0.039901	0.55934	MIR548E_3P
GOBP_PRIMARY_MIRNA_PROCESSING	18	-0.033424	-0.0010451	0.22361	0.55941	GOBP_PRIMARY_MIRNA_PROCESSING
GOMF_CALMODULIN_BINDING	202	-0.0097026	-0.0010112	0.064851	0.55946	GOMF_CALMODULIN_BINDING
HP_HETEROTROPIA	269	-0.0080473	-0.00096603	0.053784	0.55947	HP_HETEROTROPIA
MIR7853_5P	219	-0.0089599	-0.00097182	0.059876	0.55948	MIR7853_5P
GSE3982_BCELL_VS_EFF_MEMORY_...2	188	-0.0093634	-0.00094177	0.062555	0.55949	GSE3982_BCELL_VS_EFF_MEMORY_CD4_TCELL_UP
GOBP_GLIAL_CELL_FATE_COMMITM...	13	-0.036099	-0.00095936	0.24106	0.55952	GOBP_GLIAL_CELL_FATE_COMMITMENT
GOBP_NEUROFIBRILLARY_TANGLE_...	8	-0.045119	-0.00094075	0.3012	0.55954	GOBP_NEUROFIBRILLARY_TANGLE_ASSEMBLY
GOBP_T_CELL_MIGRATION	72	-0.01525	-0.00095223	0.1018	0.55954	GOBP_T_CELL_MIGRATION
HP_COLPOCEPHALY	34	-0.020602	-0.00088495	0.13735	0.55962	HP_COLPOCEPHALY
GOBP_REGULATION_OF_TRANSLATI...6	9	-0.041333	-0.00091406	0.27511	0.55971	GOBP_REGULATION_OF_TRANSLATIONAL_TERMINATION
HP_UNILATERAL_CLEFT_LIP	10	-0.051013	-0.0011891	0.33931	0.55975	HP_UNILATERAL_CLEFT_LIP
GOMF_PHOSPHATIDYLINOSITOL_PH...4	31	-0.02372	-0.00097295	0.15776	0.55976	GOMF_PHOSPHATIDYLINOSITOL_PHOSPHATE_PHOSPHATASE_ACTIVITY
MIR6869_5P	43	-0.019096	-0.00092221	0.12695	0.55978	MIR6869_5P
GSE6092_B_BURGDOFERI_VS_B_BU...1	175	-0.01023	-0.00099309	0.068013	0.55978	GSE6092_B_BURGDOFERI_VS_B_BURGDORFERI_AND_IFNG_STIM_ENDOTHELIAL_CELL_DN
HP_SUBRETINAL_FLUID	10	-0.03817	-0.00088974	0.25368	0.5598	HP_SUBRETINAL_FLUID
GOBP_VACUOLAR_LOCALIZATION	85	-0.014679	-0.00099551	0.097518	0.55982	GOBP_VACUOLAR_LOCALIZATION
GOBP_CHROMOSOME_SEGREGATION	428	-0.006437	-0.00097041	0.042739	0.55986	GOBP_CHROMOSOME_SEGREGATION
HP_IMPAIRED_VIBRATION_SENSAT...1	12	-0.033762	-0.00086207	0.22394	0.55992	HP_IMPAIRED_VIBRATION_SENSATION_AT_ANKLES
FAN_EMBRYONIC_CTX_EX_1_EXCIT...	5	-0.055659	-0.00091754	0.36892	0.55996	FAN_EMBRYONIC_CTX_EX_1_EXCITATORY_NEURON
KEGG_MEDICUS_REFERENCE_MGLUR...1	12	-0.043256	-0.0011045	0.28659	0.55999	KEGG_MEDICUS_REFERENCE_MGLUR1_TRPC3_SIGNALING_PATHWAY
GOBP_REGULATION_OF_NATURAL_K...4	15	-0.031825	-0.00090845	0.21084	0.55999	GOBP_REGULATION_OF_NATURAL_KILLER_CELL_DIFFERENTIATION
GSE29618_PRE_VS_DAY7_FLU_VAC...4	186	-0.0095164	-0.0009521	0.063033	0.56	GSE29618_PRE_VS_DAY7_FLU_VACCINE_MDC_UP
HP_NEPHROTIC_SYNDROME	133	-0.011115	-0.0009417	0.073607	0.56001	HP_NEPHROTIC_SYNDROME
HP_KINKED_BRAINSTEM	6	-0.07197	-0.0012996	0.47654	0.56002	HP_KINKED_BRAINSTEM
HP_ABNORMAL_MORPHOLOGY_OF_TH...9	7	-0.045212	-0.00088183	0.29891	0.56011	HP_ABNORMAL_MORPHOLOGY_OF_THE_PROXIMAL_PHALANX_OF_THE_HALLUX
GSE40274_XBP1_VS_FOXP3_AND_X...2	194	-0.0095513	-0.00097571	0.063136	0.56012	GSE40274_XBP1_VS_FOXP3_AND_XBP1_TRANSDUCED_ACTIVATED_CD4_TCELL_UP
HP_PANIC_ATTACK	55	-0.017729	-0.000968	0.11717	0.56013	HP_PANIC_ATTACK
GOBP_RESPONSE_TO_VITAMIN_K	5	-0.05982	-0.00098613	0.39515	0.56016	GOBP_RESPONSE_TO_VITAMIN_K
HP_OLIGOHYDRAMNIOS	180	-0.0096743	-0.00095232	0.063908	0.56016	HP_OLIGOHYDRAMNIOS
GOBP_POSITIVE_REGULATION_OF_...492	26	-0.024425	-0.00091764	0.16132	0.56017	GOBP_POSITIVE_REGULATION_OF_MUSCLE_CELL_APOPTOTIC_PROCESS
REACTOME_HDL_ASSEMBLY	7	-0.05584	-0.0010891	0.36864	0.5602	REACTOME_HDL_ASSEMBLY
MIR2054	165	-0.01087	-0.0010249	0.0717	0.56025	MIR2054
GOBP_PYRAMIDAL_NEURON_DIFFER...	15	-0.029343	-0.00083759	0.19319	0.56036	GOBP_PYRAMIDAL_NEURON_DIFFERENTIATION
GOCC_SYNAPTIC_MEMBRANE	435	-0.006621	-0.0010061	0.043578	0.56038	GOCC_SYNAPTIC_MEMBRANE
GOBP_PROTEIN_LOCALIZATION_TO...16	12	-0.035414	-0.00090424	0.23304	0.56039	GOBP_PROTEIN_LOCALIZATION_TO_CILIARY_MEMBRANE
GOBP_GLYCOLIPID_CATABOLIC_PR...	22	-0.032333	-0.0011175	0.21251	0.56046	GOBP_GLYCOLIPID_CATABOLIC_PROCESS
GOBP_REGULATION_OF_PROTEIN_P...1	194	-0.0095583	-0.00097643	0.062796	0.56049	GOBP_REGULATION_OF_PROTEIN_POLYMERIZATION
WP_SARSCOV2_AND_COVID19_PATH...	10	-0.041803	-0.00097443	0.27424	0.56058	WP_SARSCOV2_AND_COVID19_PATHWAY
MIR6499_3P	122	-0.012348	-0.0010023	0.080979	0.56059	MIR6499_3P
GOBP_SULFUR_COMPOUND_CATABOL...	43	-0.01937	-0.00093545	0.12704	0.56059	GOBP_SULFUR_COMPOUND_CATABOLIC_PROCESS
GSE22601_IMMATURE_CD4_SINGLE...2	191	-0.0094502	-0.00095798	0.061924	0.56065	GSE22601_IMMATURE_CD4_SINGLE_POSITIVE_VS_CD4_SINGLE_POSITIVE_THYMOCYTE_UP
FARMER_BREAST_CANCER_CLUSTER...1	38	-0.022194	-0.0010077	0.14537	0.56067	FARMER_BREAST_CANCER_CLUSTER_1
KEGG_MEDICUS_VARIANT_MUTATIO...22	4	-0.057596	-0.00084925	0.37704	0.5607	KEGG_MEDICUS_VARIANT_MUTATION_ACTIVATED_USP8_TO_EGFR_ERK_ACTH_SIGNALING_PATHWAY
GOBP_DNA_STRAND_INVASION	6	-0.068588	-0.0012385	0.44897	0.56071	GOBP_DNA_STRAND_INVASION
OVSYANNIKOVA_PBMC_FLUARIX_AG...3	17	-0.036423	-0.0011068	0.23838	0.56072	OVSYANNIKOVA_PBMC_FLUARIX_AGE_50_74YO_COMMON_WITH_BOTH_HAI_AND_VNA_28DY_VS_3DY_USED_IN_HAI_AND_VNA_RESPONSE_MODELS_DN
REACTOME_TRP_CHANNELS	27	-0.025867	-0.00099032	0.16917	0.56076	REACTOME_TRP_CHANNELS
GSE36888_UNTREATED_VS_IL2_TR...11	191	-0.0093729	-0.00095013	0.061284	0.56078	GSE36888_UNTREATED_VS_IL2_TREATED_TCELL_6H_DN
ZNF138_TARGET_GENES	3	-0.059264	-0.00075679	0.3873	0.56081	ZNF138_TARGET_GENES
HP_EEG_WITH_SPIKE_WAVE_COMPL...1	85	-0.015279	-0.0010363	0.099705	0.5609	HP_EEG_WITH_SPIKE_WAVE_COMPLEXES
SILIGAN_TARGETS_OF_EWS_FLI1_...2	15	-0.039067	-0.0011152	0.25483	0.56092	SILIGAN_TARGETS_OF_EWS_FLI1_FUSION_UP
PID_P53_REGULATION_PATHWAY	56	-0.016743	-0.00092243	0.10903	0.56102	PID_P53_REGULATION_PATHWAY
GSE17721_POLYIC_VS_GARDIQUIM...3	193	-0.0098298	-0.0010016	0.064006	0.56103	GSE17721_POLYIC_VS_GARDIQUIMOD_12H_BMDC_DN
HP_SHORT_1ST_METACARPAL	27	-0.027459	-0.0010513	0.17865	0.56108	HP_SHORT_1ST_METACARPAL
HP_ABNORMAL_URINE_PH	135	-0.011801	-0.0010072	0.076755	0.56109	HP_ABNORMAL_URINE_PH
MORF_RBM8A	80	-0.014419	-0.00094881	0.093719	0.56113	MORF_RBM8A
HP_EMG_MYOTONIC_DISCHARGES	9	-0.047451	-0.0010494	0.30844	0.56113	HP_EMG_MYOTONIC_DISCHARGES
GOBP_NOREPINEPHRINE_BIOSYNTH...	7	-0.043895	-0.00085613	0.28499	0.5612	GOBP_NOREPINEPHRINE_BIOSYNTHETIC_PROCESS
HP_ABNORMAL_CIRCULATING_IGG_...	128	-0.012087	-0.0010048	0.078479	0.5612	HP_ABNORMAL_CIRCULATING_IGG_CONCENTRATION
GOBP_PROTEASOMAL_PROTEIN_CAT...	552	-0.0056972	-0.00097202	0.036967	0.56124	GOBP_PROTEASOMAL_PROTEIN_CATABOLIC_PROCESS
GSE7460_TCONV_VS_TREG_LN_UP	191	-0.0094538	-0.00095834	0.061305	0.56128	GSE7460_TCONV_VS_TREG_LN_UP
GOCC_EUKARYOTIC_TRANSLATION_...2	4	-0.10594	-0.001562	0.68656	0.56131	GOCC_EUKARYOTIC_TRANSLATION_INITIATION_FACTOR_2_COMPLEX
MIR549A_3P	78	-0.016009	-0.0010403	0.10366	0.56137	MIR549A_3P
WP_ID_SIGNALING	16	-0.035941	-0.0010595	0.23269	0.56138	WP_ID_SIGNALING
DASU_IL6_SIGNALING_UP	58	-0.018072	-0.0010132	0.11698	0.56139	DASU_IL6_SIGNALING_UP
NRF2_01	260	-0.0084789	-0.0010009	0.054856	0.56142	NRF2_01
GOBP_ALDEHYDE_CATABOLIC_PROC...	14	-0.040116	-0.0011063	0.25949	0.56143	GOBP_ALDEHYDE_CATABOLIC_PROCESS
REACTOME_FORMATION_OF_INTERM...	8	-0.046566	-0.00097091	0.30074	0.56152	REACTOME_FORMATION_OF_INTERMEDIATE_MESODERM
GOBP_B_CELL_DIFFERENTIATION	142	-0.011271	-0.00098648	0.072802	0.56152	GOBP_B_CELL_DIFFERENTIATION
GOMF_BILE_ACID_BINDING	9	-0.047143	-0.0010425	0.30446	0.56153	GOMF_BILE_ACID_BINDING
HOEK_MYELOID_DENDRITIC_CELL_...6	21	-0.032178	-0.0010866	0.20769	0.56156	HOEK_MYELOID_DENDRITIC_CELL_2011_2012_TIV_ADULT_7DY_UP
GOBP_POSITIVE_REGULATION_OF_...548	7	-0.051506	-0.0010046	0.33236	0.56158	GOBP_POSITIVE_REGULATION_OF_NUCLEOTIDE_BINDING_DOMAIN_LEUCINE_RICH_REPEAT_CONTAINING_RECEPTOR_SIGNALING_PATHWAY
GSE7596_AKT_TRANSD_VS_CTRL_C...2	153	-0.010322	-0.00093748	0.066596	0.56159	GSE7596_AKT_TRANSD_VS_CTRL_CD4_TCONV_WITH_TGFB_UP
GSE36888_STAT5_AB_KNOCKIN_VS...6	192	-0.009873	-0.0010034	0.063647	0.56164	GSE36888_STAT5_AB_KNOCKIN_VS_WT_TCELL_IL2_TREATED_6H_UP
GOBP_EMBRYONIC_HEART_TUBE_MO...	67	-0.015575	-0.00093826	0.10033	0.56168	GOBP_EMBRYONIC_HEART_TUBE_MORPHOGENESIS
REACTOME_FORMATION_OF_THE_CO...	127	-0.017346	-0.0014364	0.11169	0.56171	REACTOME_FORMATION_OF_THE_CORNIFIED_ENVELOPE
MIR410_5P	39	-0.023675	-0.001089	0.15244	0.56171	MIR410_5P
HP_DEEPLY_SET_EYE	255	-0.008311	-0.00097175	0.053493	0.56173	HP_DEEPLY_SET_EYE
MIR3977	159	-0.010988	-0.0010172	0.070665	0.56178	MIR3977
ZNF510_TARGET_GENES	36	-0.02058	-0.00090958	0.13237	0.56178	ZNF510_TARGET_GENES
HP_PAROTITIS	5	-0.061245	-0.0010096	0.39366	0.56182	HP_PAROTITIS
HP_INTRAHEPATIC_BILE_DUCT_DI...	5	-0.053344	-0.00087937	0.34273	0.56184	HP_INTRAHEPATIC_BILE_DUCT_DILATATION
GOBP_REGULATION_OF_GLUCOCORT...2	12	-0.040155	-0.0010253	0.25781	0.56189	GOBP_REGULATION_OF_GLUCOCORTICOID_METABOLIC_PROCESS
HP_ABNORMAL_GASTRIC_MUCOSA_M...	42	-0.022979	-0.0010968	0.1475	0.5619	HP_ABNORMAL_GASTRIC_MUCOSA_MORPHOLOGY
GSE8685_IL2_ACT_IL2_STARVED_...2	189	-0.010124	-0.001021	0.064978	0.56191	GSE8685_IL2_ACT_IL2_STARVED_VS_IL15_ACT_IL2_STARVED_CD4_TCELL_UP
REACTOME_PHOSPHATE_BOND_HYDR...1	7	-0.055834	-0.001089	0.3581	0.56195	REACTOME_PHOSPHATE_BOND_HYDROLYSIS_BY_NTPDASE_PROTEINS
HP_COMPLETE_OR_NEAR_COMPLETE...1	11	-0.039672	-0.00096988	0.25443	0.56195	HP_COMPLETE_OR_NEAR_COMPLETE_ABSENCE_OF_SPECIFIC_ANTIBODY_RESPONSE_TO_TETANUS_VACCINE
CONCANNON_APOPTOSIS_BY_EPOXO...2	230	-0.0089675	-0.00099648	0.057432	0.56204	CONCANNON_APOPTOSIS_BY_EPOXOMICIN_UP
MIR589_5P	84	-0.015237	-0.0010273	0.097534	0.56207	MIR589_5P
HP_GENERALIZED_AMYOTROPHY	86	-0.01458	-0.00099463	0.093289	0.5621	HP_GENERALIZED_AMYOTROPHY
GSE2770_IL12_VS_IL4_TREATED_...4	193	-0.010157	-0.0010349	0.064981	0.5621	GSE2770_IL12_VS_IL4_TREATED_ACT_CD4_TCELL_48H_UP
GSE42724_MEMORY_BCELL_VS_PLA...1	187	-0.0097827	-0.00098135	0.06259	0.5621	GSE42724_MEMORY_BCELL_VS_PLASMABLAST_DN
WP_STEROIDOGENIC_PATHWAY	6	-0.049522	-0.00089426	0.31657	0.56215	WP_STEROIDOGENIC_PATHWAY
KEGG_MEDICUS_REFERENCE_CROSS...	15	-0.032206	-0.00091931	0.20579	0.56218	KEGG_MEDICUS_REFERENCE_CROSSTALK_BETWEEN_EXTRINSIC_AND_INTRINSIC_APOPTOTIC_PATHWAYS
GOBP_NEGATIVE_REGULATION_OF_...508	2	-0.10601	-0.0011053	0.67724	0.56219	GOBP_NEGATIVE_REGULATION_OF_PROSTAGLANDIN_BIOSYNTHETIC_PROCESS
HP_IMPAIRED_SMOOTH_PURSUIT	40	-0.022638	-0.0010545	0.14462	0.56219	HP_IMPAIRED_SMOOTH_PURSUIT
GOCC_PROTON_TRANSPORTING_TWO...1	45	-0.020881	-0.0010315	0.13339	0.5622	GOCC_PROTON_TRANSPORTING_TWO_SECTOR_ATPASE_COMPLEX
MIR4803	451	-0.0064499	-0.00099749	0.041173	0.56224	MIR4803
GOBP_NEGATIVE_REGULATION_OF_...364	60	-0.017885	-0.0010198	0.11417	0.56224	GOBP_NEGATIVE_REGULATION_OF_LYMPHOCYTE_DIFFERENTIATION
RORIE_TARGETS_OF_EWSR1_FLI1_...1	24	-0.028427	-0.0010262	0.18142	0.56225	RORIE_TARGETS_OF_EWSR1_FLI1_FUSION_DN
MODULE_147	102	-0.014148	-0.0010507	0.090306	0.56225	MODULE_147
GOBP_REGULATION_OF_CRISTAE_F...	5	-0.068889	-0.0011356	0.43956	0.56227	GOBP_REGULATION_OF_CRISTAE_FORMATION
GSE30083_SP2_VS_SP3_THYMOCYT...1	195	-0.009562	-0.00097929	0.060962	0.56232	GSE30083_SP2_VS_SP3_THYMOCYTE_DN
HP_CALVARIAL_HYPEROSTOSIS	9	-0.03855	-0.00085251	0.24572	0.56233	HP_CALVARIAL_HYPEROSTOSIS
SETLUR_PROSTATE_CANCER_TMPRS...1	19	-0.030972	-0.00099492	0.19733	0.56236	SETLUR_PROSTATE_CANCER_TMPRSS2_ERG_FUSION_DN
ERBB2_UP.V1_UP	179	-0.010392	-0.0010202	0.066147	0.56242	ERBB2_UP.V1_UP
PARK_APL_PATHOGENESIS_DN	46	-0.020894	-0.0010436	0.13289	0.56247	PARK_APL_PATHOGENESIS_DN
GOBP_INTERLEUKIN_4_PRODUCTION	33	-0.023418	-0.00099101	0.1489	0.56248	GOBP_INTERLEUKIN_4_PRODUCTION
GOBP_FC_RECEPTOR_SIGNALING_P...	56	-0.019436	-0.0010708	0.12354	0.5625	GOBP_FC_RECEPTOR_SIGNALING_PATHWAY
GOMF_ALPHA_1_4_GLUCOSIDASE_A...	5	-0.065911	-0.0010865	0.41891	0.56251	GOMF_ALPHA_1_4_GLUCOSIDASE_ACTIVITY
GOMF_STAT_FAMILY_PROTEIN_BIN...	11	-0.043272	-0.0010579	0.27488	0.56254	GOMF_STAT_FAMILY_PROTEIN_BINDING
GSE23502_BM_VS_COLON_TUMOR_H...1	195	-0.0099224	-0.0010162	0.063025	0.56255	GSE23502_BM_VS_COLON_TUMOR_HDC_KO_MYELOID_DERIVED_SUPPRESSOR_CELL_DN
REACTOME_TOLL_LIKE_RECEPTOR_...3	111	-0.012861	-0.00099604	0.081626	0.5626	REACTOME_TOLL_LIKE_RECEPTOR_TLR1_TLR2_CASCADE
WP_REGULATION_OF_SISTER_CHRO...	14	-0.037104	-0.0010233	0.23532	0.56264	WP_REGULATION_OF_SISTER_CHROMATID_SEPARATION_AT_THE_METAPHASEANAPHASE_TRANSITION
WP_EXRNA_MECHANISM_OF_ACTION...	6	-0.062125	-0.0011218	0.39384	0.56267	WP_EXRNA_MECHANISM_OF_ACTION_AND_BIOGENESIS
GSE32901_NAIVE_VS_TH1_CD4_TC...1	162	-0.010531	-0.00098391	0.066761	0.56267	GSE32901_NAIVE_VS_TH1_CD4_TCELL_DN
MIR6728_5P	66	-0.016929	-0.0010122	0.10722	0.56273	MIR6728_5P
GOCC_MICROBODY_MEMBRANE	63	-0.015501	-0.00090561	0.098166	0.56273	GOCC_MICROBODY_MEMBRANE
HP_HYDROPS_FETALIS	123	-0.012086	-0.00098502	0.076517	0.56275	HP_HYDROPS_FETALIS
HP_ABNORMAL_HEART_VALVE_MORP...	346	-0.007352	-0.00099881	0.046525	0.56278	HP_ABNORMAL_HEART_VALVE_MORPHOLOGY
GSE45382_UNTREATED_VS_TGFB_T...2	190	-0.010053	-0.0010164	0.063619	0.56278	GSE45382_UNTREATED_VS_TGFB_TREATED_MACROPHAGES_UP
KEGG_MEDICUS_REFERENCE_REGUL...2	8	-0.056931	-0.001187	0.36011	0.56281	KEGG_MEDICUS_REFERENCE_REGULATION_OF_COMPLEMENT_CASCADE_MAC_INHIBITION
RAFFEL_VEGFA_TARGETS_DN	4	-0.088271	-0.0013016	0.5582	0.56282	RAFFEL_VEGFA_TARGETS_DN
GOMF_DIPEPTIDE_TRANSMEMBRANE...	5	-0.053319	-0.00087896	0.33721	0.56282	GOMF_DIPEPTIDE_TRANSMEMBRANE_TRANSPORTER_ACTIVITY
HP_FRAGILE_NAILS	31	-0.026446	-0.0010848	0.16712	0.56286	HP_FRAGILE_NAILS
GOBP_APOPTOTIC_CELL_CLEARANCE	42	-0.020994	-0.001002	0.13265	0.56288	GOBP_APOPTOTIC_CELL_CLEARANCE
GOBP_LIMB_JOINT_MORPHOGENESIS	7	-0.060891	-0.0011876	0.3845	0.56291	GOBP_LIMB_JOINT_MORPHOGENESIS
GSE339_CD8POS_VS_CD4CD8DN_DC...3	194	-0.010334	-0.0010557	0.065237	0.56293	GSE339_CD8POS_VS_CD4CD8DN_DC_IN_CULTURE_UP
GOCC_SOMATODENDRITIC_COMPART...	816	-0.0049205	-0.0010131	0.031054	0.56295	GOCC_SOMATODENDRITIC_COMPARTMENT
HP_DIFFUSE_PALMOPLANTAR_HYPE...	11	-0.040718	-0.00099543	0.25693	0.56296	HP_DIFFUSE_PALMOPLANTAR_HYPERKERATOSIS
HP_ABNORMALITY_OF_MASSETER_M...	5	-0.065899	-0.0010863	0.41565	0.56299	HP_ABNORMALITY_OF_MASSETER_MUSCLE
GOBP_HEART_GROWTH	85	-0.015298	-0.0010376	0.096427	0.56303	GOBP_HEART_GROWTH
GSE18791_UNSTIM_VS_NEWCATSLE...1	187	-0.010061	-0.0010093	0.06338	0.56307	GSE18791_UNSTIM_VS_NEWCATSLE_VIRUS_DC_10H_DN
BIOCARTA_ATRBRCA_PATHWAY	22	-0.028876	-0.00099804	0.18182	0.56309	BIOCARTA_ATRBRCA_PATHWAY
FENG_SEPSIS_HIGH_RISK_ROS_DN	11	-0.037446	-0.00091544	0.23571	0.56311	FENG_SEPSIS_HIGH_RISK_ROS_DN
GOBP_SYNAPTIC_VESICLE_TRANSP...	46	-0.021319	-0.0010648	0.1342	0.56311	GOBP_SYNAPTIC_VESICLE_TRANSPORT
GOBP_RESPONSE_TO_CAMP	84	-0.015	-0.0010113	0.094406	0.56312	GOBP_RESPONSE_TO_CAMP
GOBP_MORPHOGENESIS_OF_AN_END...	15	-0.038917	-0.0011109	0.24472	0.56317	GOBP_MORPHOGENESIS_OF_AN_ENDOTHELIUM
HP_CHRONIC_LEUKEMIA	22	-0.029072	-0.0010048	0.18275	0.5632	HP_CHRONIC_LEUKEMIA
KEGG_MEDICUS_REFERENCE_LEWIS...	5	-0.06887	-0.0011353	0.43286	0.56321	KEGG_MEDICUS_REFERENCE_LEWIS_X_ANTIGEN_BIOSYNTHESIS
MIR6743_5P	38	-0.02347	-0.0010657	0.14747	0.56323	MIR6743_5P
GSE28449_WT_VS_LRF_KO_GERMIN...2	191	-0.010336	-0.0010478	0.064919	0.56325	GSE28449_WT_VS_LRF_KO_GERMINAL_CENTER_BCELL_UP
GSE10147_IL3_VS_IL3_AND_HIVP...1	136	-0.011455	-0.00098136	0.07193	0.56327	GSE10147_IL3_VS_IL3_AND_HIVP17_STIM_PDC_DN
GOBP_ENDOTHELIAL_CELL_MATRIX...2	7	-0.051671	-0.0010078	0.32439	0.56328	GOBP_ENDOTHELIAL_CELL_MATRIX_ADHESION_VIA_FIBRONECTIN
GOMF_CORE_PROMOTER_SEQUENCE_...	44	-0.022071	-0.0010782	0.13855	0.56328	GOMF_CORE_PROMOTER_SEQUENCE_SPECIFIC_DNA_BINDING
HP_ABSENT_LACRIMAL_PUNCTUM	5	-0.065824	-0.0010851	0.41319	0.56329	HP_ABSENT_LACRIMAL_PUNCTUM
GOBP_REGULATION_OF_NUCLEOTID...5	81	-0.015944	-0.0010557	0.10002	0.56333	GOBP_REGULATION_OF_NUCLEOTIDE_METABOLIC_PROCESS
HP_ABNORMAL_CEREBRAL_ARTERY_...	78	-0.013881	-0.00090202	0.087043	0.56335	HP_ABNORMAL_CEREBRAL_ARTERY_MORPHOLOGY
SCHLINGEMANN_SKIN_CARCINOGEN...1	23	-0.026692	-0.00094325	0.16708	0.56346	SCHLINGEMANN_SKIN_CARCINOGENESIS_TPA_DN
HP_NEOPLASM_OF_THE_INNER_EAR	12	-0.04341	-0.0011084	0.27172	0.56346	HP_NEOPLASM_OF_THE_INNER_EAR
LEE_BMP2_TARGETS_UP	737	-0.0052633	-0.0010322	0.03293	0.56349	LEE_BMP2_TARGETS_UP
HP_FEMUR_FRACTURE	5	-0.047479	-0.00078269	0.29695	0.56352	HP_FEMUR_FRACTURE
GOBP_RECEPTOR_MEDIATED_VIRIO...	7	-0.059882	-0.001168	0.37446	0.56353	GOBP_RECEPTOR_MEDIATED_VIRION_ATTACHMENT_TO_HOST_CELL
HP_SUDDEN_LOSS_OF_VISUAL_ACU...	5	-0.059998	-0.00098907	0.37426	0.56368	HP_SUDDEN_LOSS_OF_VISUAL_ACUITY
MIR133A_3P_MIR133B	237	-0.0093855	-0.0010585	0.058541	0.56369	MIR133A_3P_MIR133B
GOBP_ANDROGEN_BIOSYNTHETIC_P...	10	-0.032667	-0.00076146	0.20351	0.56376	GOBP_ANDROGEN_BIOSYNTHETIC_PROCESS
GNF2_XRCC5	72	-0.016597	-0.0010364	0.10338	0.56377	GNF2_XRCC5
HP_APLASIA_OF_THE_OLFACTORY_...	13	-0.037548	-0.00099784	0.23385	0.56378	HP_APLASIA_OF_THE_OLFACTORY_BULB
HONRADO_BREAST_CANCER_BRCA1_...	17	-0.033398	-0.0010149	0.20797	0.56379	HONRADO_BREAST_CANCER_BRCA1_VS_BRCA2
GOBP_TOXIN_CATABOLIC_PROCESS	5	-0.06647	-0.0010958	0.41362	0.56383	GOBP_TOXIN_CATABOLIC_PROCESS
GSE16385_MONOCYTE_VS_MACROPH...1	195	-0.010375	-0.0010625	0.064532	0.56386	GSE16385_MONOCYTE_VS_MACROPHAGE_DN
HP_VARICOSE_VEINS	32	-0.024008	-0.0010005	0.14931	0.56387	HP_VARICOSE_VEINS
GOBP_MESONEPHROS_DEVELOPMENT	100	-0.014426	-0.0010608	0.089592	0.56396	GOBP_MESONEPHROS_DEVELOPMENT
MARTINEZ_RB1_AND_TP53_TARGET...2	595	-0.0056912	-0.0010069	0.035309	0.56402	MARTINEZ_RB1_AND_TP53_TARGETS_UP
GOBP_ENDOSOME_TO_LYSOSOME_TR...2	18	-0.034224	-0.0010701	0.21219	0.56407	GOBP_ENDOSOME_TO_LYSOSOME_TRANSPORT_VIA_MULTIVESICULAR_BODY_SORTING_PATHWAY
MCBRYAN_PUBERTAL_TGFB1_TARGE...2	166	-0.01117	-0.0010563	0.069195	0.56412	MCBRYAN_PUBERTAL_TGFB1_TARGETS_UP
GSE19941_LPS_VS_LPS_AND_IL10...3	189	-0.010578	-0.0010667	0.065481	0.56417	GSE19941_LPS_VS_LPS_AND_IL10_STIM_IL10_KO_NFKBP50_KO_MACROPHAGE_DN
GOMF_SOMATOSTATIN_RECEPTOR_A...	5	-0.060542	-0.00099803	0.37467	0.56418	GOMF_SOMATOSTATIN_RECEPTOR_ACTIVITY
GSE7831_UNSTIM_VS_INFLUENZA_...4	192	-0.010793	-0.0010969	0.066761	0.56421	GSE7831_UNSTIM_VS_INFLUENZA_STIM_PDC_4H_UP
MARTINEZ_RB1_TARGETS_UP	664	-0.0054274	-0.0010124	0.033555	0.56425	MARTINEZ_RB1_TARGETS_UP
GSE1112_OT1_CD8AB_VS_HY_CD8A...1	171	-0.010541	-0.0010116	0.065111	0.56431	GSE1112_OT1_CD8AB_VS_HY_CD8AA_THYMOCYTE_RTOC_CULTURE_DN
WP_PHYSICOCHEMICAL_FEATURES_...	64	-0.018354	-0.0010807	0.11335	0.56432	WP_PHYSICOCHEMICAL_FEATURES_AND_TOXICITYASSOCIATED_PATHWAYS
DESCARTES_MAIN_FETAL_EXCITAT...	5	-0.07239	-0.0011933	0.4469	0.56434	DESCARTES_MAIN_FETAL_EXCITATORY_NEURONS
REACTOME_MITOTIC_PROPHASE	131	-0.014258	-0.001199	0.087965	0.56438	REACTOME_MITOTIC_PROPHASE
GOBP_MEIOTIC_SPINDLE_ORGANIZ...	20	-0.029887	-0.00098496	0.18435	0.56439	GOBP_MEIOTIC_SPINDLE_ORGANIZATION
GOBP_POSITIVE_REGULATION_OF_...500	36	-0.022967	-0.0010151	0.14166	0.5644	GOBP_POSITIVE_REGULATION_OF_MYELOID_LEUKOCYTE_CYTOKINE_PRODUCTION_INVOLVED_IN_IMMUNE_RESPONSE
GOCC_ENDOPEPTIDASE_COMPLEX	97	-0.015053	-0.0010903	0.09282	0.56442	GOCC_ENDOPEPTIDASE_COMPLEX
HP_CYSTIC_RENAL_DYSPLASIA	7	-0.047199	-0.00092059	0.29091	0.56444	HP_CYSTIC_RENAL_DYSPLASIA
MIR143_5P	128	-0.012436	-0.0010338	0.076639	0.56445	MIR143_5P
HP_FEMORAL_BOWING	46	-0.021596	-0.0010786	0.13298	0.5645	HP_FEMORAL_BOWING
REACTOME_CGMP_EFFECTS	16	-0.037152	-0.0010952	0.2287	0.56452	REACTOME_CGMP_EFFECTS
GOBP_BLASTOCYST_GROWTH	24	-0.028091	-0.001014	0.17287	0.56454	GOBP_BLASTOCYST_GROWTH
GOBP_REGULATION_OF_HYDROGEN_...1	7	-0.041274	-0.00080502	0.25396	0.56455	GOBP_REGULATION_OF_HYDROGEN_PEROXIDE_BIOSYNTHETIC_PROCESS
MODULE_382	26	-0.026547	-0.00099737	0.16327	0.56458	MODULE_382
HP_INCREASED_BONE_MINERAL_DE...	106	-0.014682	-0.0011113	0.090245	0.56462	HP_INCREASED_BONE_MINERAL_DENSITY
FIGUEROA_AML_METHYLATION_CLU...1	44	-0.021397	-0.0010453	0.13149	0.56463	FIGUEROA_AML_METHYLATION_CLUSTER_1_DN
REACTOME_TACHYKININ_RECEPTOR...	5	-0.077423	-0.0012763	0.47564	0.56465	REACTOME_TACHYKININ_RECEPTORS_BIND_TACHYKININS
GNF2_DAP3	113	-0.012895	-0.0010076	0.07918	0.56468	GNF2_DAP3
GOBP_REGULATION_OF_INTRINSIC...1	175	-0.010364	-0.001006	0.063605	0.56472	GOBP_REGULATION_OF_INTRINSIC_APOPTOTIC_SIGNALING_PATHWAY
GOBP_SOMATIC_DIVERSIFICATION...2	15	-0.03882	-0.0011081	0.23814	0.56474	GOBP_SOMATIC_DIVERSIFICATION_OF_IMMUNE_RECEPTORS_VIA_SOMATIC_MUTATION
GOBP_REGULATION_OF_SMOOTH_MU...1	7	-0.053085	-0.0010354	0.32559	0.56476	GOBP_REGULATION_OF_SMOOTH_MUSCLE_CELL_CHEMOTAXIS
GOBP_ESCRT_COMPLEX_DISASSEMB...	10	-0.057154	-0.0013323	0.35048	0.56477	GOBP_ESCRT_COMPLEX_DISASSEMBLY
GOBP_AMYLOID_BETA_FORMATION	45	-0.020603	-0.0010178	0.1263	0.56479	GOBP_AMYLOID_BETA_FORMATION
GSE15324_ELF4_KO_VS_WT_ACTIV...2	192	-0.01029	-0.0010458	0.063063	0.5648	GSE15324_ELF4_KO_VS_WT_ACTIVATED_CD8_TCELL_UP
GAO_LARGE_INTESTINE_24W_C11_...	305	-0.0083947	-0.001072	0.051436	0.56482	GAO_LARGE_INTESTINE_24W_C11_PANETH_LIKE_CELL
GOMF_PROTEIN_RNA_ADAPTOR_ACT...	22	-0.030223	-0.0010446	0.18515	0.56483	GOMF_PROTEIN_RNA_ADAPTOR_ACTIVITY
GSE360_CTRL_VS_M_TUBERCULOSI...4	184	-0.0098194	-0.00097717	0.060158	0.56483	GSE360_CTRL_VS_M_TUBERCULOSIS_MAC_UP
GOBP_TUMOR_NECROSIS_FACTOR_S...	172	-0.010819	-0.0010413	0.066272	0.56484	GOBP_TUMOR_NECROSIS_FACTOR_SUPERFAMILY_CYTOKINE_PRODUCTION
HP_SPINAL_CORD_LESION	44	-0.021187	-0.001035	0.12972	0.56487	HP_SPINAL_CORD_LESION
REACTOME_INTERLEUKIN_7_SIGNA...	32	-0.032359	-0.0013485	0.19805	0.56489	REACTOME_INTERLEUKIN_7_SIGNALING
MIR4435	83	-0.016824	-0.0011276	0.10296	0.5649	MIR4435
GSE37301_LYMPHOID_PRIMED_MPP...9	181	-0.010411	-0.0010277	0.063719	0.5649	GSE37301_LYMPHOID_PRIMED_MPP_VS_RAG2_KO_NK_CELL_DN
MIR181A_5P_MIR181B_5P	588	-0.005902	-0.0010382	0.036112	0.56491	MIR181A_5P_MIR181B_5P
GOCC_AZUROPHIL_GRANULE	144	-0.011355	-0.0010007	0.069479	0.56491	GOCC_AZUROPHIL_GRANULE
HMGA1_TARGET_GENES	756	-0.0053365	-0.0010594	0.032626	0.56496	HMGA1_TARGET_GENES
GSE13411_SWITCHED_MEMORY_BCE...2	193	-0.010192	-0.0010385	0.062312	0.56496	GSE13411_SWITCHED_MEMORY_BCELL_VS_PLASMA_CELL_UP
CIZ_01	242	-0.009596	-0.0010934	0.05866	0.56497	CIZ_01
PID_INTEGRIN_A9B1_PATHWAY	24	-0.030422	-0.0010982	0.1858	0.56503	PID_INTEGRIN_A9B1_PATHWAY
MCRS1_TARGET_GENES	35	-0.021237	-0.00092548	0.1296	0.56508	MCRS1_TARGET_GENES
WP_APOPTOSIS	83	-0.015277	-0.0010239	0.0932	0.5651	WP_APOPTOSIS
GOBP_RESPONSE_TO_PHORBOL_13_...	8	-0.046803	-0.00097585	0.28553	0.5651	GOBP_RESPONSE_TO_PHORBOL_13_ACETATE_12_MYRISTATE
MIR4685_5P	117	-0.01236	-0.00098263	0.075396	0.56511	MIR4685_5P
PID_RAC1_REG_PATHWAY	37	-0.025641	-0.0011488	0.15637	0.56512	PID_RAC1_REG_PATHWAY
VALK_AML_WITH_T_8_21_TRANSLO...	5	-0.073527	-0.0012121	0.44806	0.56517	VALK_AML_WITH_T_8_21_TRANSLOCATION
MIR6774_3P	6	-0.066784	-0.001206	0.40691	0.56518	MIR6774_3P
GOBP_NEGATIVE_REGULATION_OF_...548	4	-0.066283	-0.00097734	0.40373	0.5652	GOBP_NEGATIVE_REGULATION_OF_RECEPTOR_BINDING
MIR337_3P	120	-0.01231	-0.00099102	0.074943	0.56523	MIR337_3P
HP_PULMONARY_NODULE	6	-0.057659	-0.0010412	0.35104	0.56523	HP_PULMONARY_NODULE
GOBP_RETINOIC_ACID_METABOLIC...	33	-0.024623	-0.001042	0.14986	0.56526	GOBP_RETINOIC_ACID_METABOLIC_PROCESS
GOMF_MAP_KINASE_PHOSPHATASE_...	18	-0.035292	-0.0011035	0.21479	0.56526	GOMF_MAP_KINASE_PHOSPHATASE_ACTIVITY
ZNF16_TARGET_GENES	63	-0.019979	-0.0011672	0.12154	0.56528	ZNF16_TARGET_GENES
ZNF391_TARGET_GENES	779	-0.0053271	-0.0010728	0.032388	0.56532	ZNF391_TARGET_GENES
REACTOME_PENTOSE_PHOSPHATE_P...	15	-0.036094	-0.0010303	0.21938	0.56534	REACTOME_PENTOSE_PHOSPHATE_PATHWAY
GOBP_CELLULAR_RESPONSE_TO_DS...	25	-0.029396	-0.001083	0.17864	0.56535	GOBP_CELLULAR_RESPONSE_TO_DSRNA
MIR4781_5P	5	-0.068433	-0.0011281	0.41567	0.56538	MIR4781_5P
GOCC_ATPASE_DEPENDENT_TRANSM...	52	-0.019982	-0.0010609	0.12129	0.56543	GOCC_ATPASE_DEPENDENT_TRANSMEMBRANE_TRANSPORT_COMPLEX
GSE22886_NAIVE_CD4_TCELL_VS_...13	196	-0.010421	-0.00107	0.063171	0.56551	GSE22886_NAIVE_CD4_TCELL_VS_MONOCYTE_DN
GOMF_QUINONE_BINDING	16	-0.04056	-0.0011957	0.24583	0.56552	GOMF_QUINONE_BINDING
GOBP_NEGATIVE_REGULATION_OF_...293	12	-0.035239	-0.00089979	0.21351	0.56554	GOBP_NEGATIVE_REGULATION_OF_IMMUNOGLOBULIN_PRODUCTION
MODULE_163	534	-0.0062135	-0.0010432	0.037625	0.56558	MODULE_163
CREB3L4_TARGET_GENES	1218	-0.0042862	-0.0010658	0.025954	0.56559	CREB3L4_TARGET_GENES
MCGOWAN_RSP6_TARGETS_UP	20	-0.03367	-0.0011097	0.20384	0.5656	MCGOWAN_RSP6_TARGETS_UP
DURAND_STROMA_NS_UP	161	-0.011394	-0.0010613	0.06897	0.56561	DURAND_STROMA_NS_UP
GOBP_REGULATION_OF_T_HELPER_...6	12	-0.042433	-0.0010835	0.2568	0.56562	GOBP_REGULATION_OF_T_HELPER_2_CELL_DIFFERENTIATION
MIR1262	45	-0.021562	-0.0010652	0.13045	0.56564	MIR1262
GOBP_L_LEUCINE_CATABOLIC_PRO...	7	-0.065197	-0.0012716	0.3942	0.56568	GOBP_L_LEUCINE_CATABOLIC_PROCESS
GSE3982_NEUTROPHIL_VS_BCELL_...1	190	-0.0099877	-0.0010098	0.060366	0.5657	GSE3982_NEUTROPHIL_VS_BCELL_DN
SCIAN_INVERSED_TARGETS_OF_TP...2	11	-0.047333	-0.0011572	0.28606	0.56571	SCIAN_INVERSED_TARGETS_OF_TP53_AND_TP73_UP
GOBP_OVULATION	17	-0.036507	-0.0011093	0.22055	0.56573	GOBP_OVULATION
HP_AORTIC_VALVE_STENOSIS	63	-0.017925	-0.0010472	0.1082	0.56578	HP_AORTIC_VALVE_STENOSIS
GSE17721_LPS_VS_POLYIC_12H_B...2	194	-0.010847	-0.0011081	0.065483	0.56578	GSE17721_LPS_VS_POLYIC_12H_BMDC_UP
GSE360_L_DONOVANI_VS_M_TUBER...3	195	-0.010657	-0.0010914	0.064334	0.56578	GSE360_L_DONOVANI_VS_M_TUBERCULOSIS_MAC_DN
LEE_CALORIE_RESTRICTION_NEOC...2	67	-0.01804	-0.0010868	0.10889	0.56579	LEE_CALORIE_RESTRICTION_NEOCORTEX_UP
MIR3184_5P	128	-0.013393	-0.0011133	0.080809	0.56582	MIR3184_5P
HP_HYPOPLASTIC_FEMALE_EXTERN...	60	-0.018154	-0.0010351	0.10951	0.56583	HP_HYPOPLASTIC_FEMALE_EXTERNAL_GENITALIA
HP_ECTRODACTYLY	67	-0.016178	-0.0009746	0.097572	0.56584	HP_ECTRODACTYLY
REACTOME_TRANSCRIPTIONAL_REG...2	56	-0.018765	-0.0010338	0.11301	0.56594	REACTOME_TRANSCRIPTIONAL_REGULATION_BY_MECP2
GSE23321_CD8_STEM_CELL_MEMOR...1	178	-0.010312	-0.0010095	0.062093	0.56595	GSE23321_CD8_STEM_CELL_MEMORY_VS_CENTRAL_MEMORY_CD8_TCELL_DN
GOMF_KINASE_REGULATOR_ACTIVI...	294	-0.0085833	-0.0010764	0.051623	0.56603	GOMF_KINASE_REGULATOR_ACTIVITY
KEGG_MEDICUS_VARIANT_AMPLIFI...15	14	-0.03783	-0.0010433	0.22748	0.56604	KEGG_MEDICUS_VARIANT_AMPLIFIED_PDGFR_TO_PLCG_CAMK_SIGNALING_PATHWAY
GOBP_GAMMA_AMINOBUTYRIC_ACID...3	8	-0.055048	-0.0011478	0.33096	0.56605	GOBP_GAMMA_AMINOBUTYRIC_ACID_METABOLIC_PROCESS
GOBP_POSITIVE_REGULATION_OF_...481	96	-0.014809	-0.0010671	0.089032	0.56605	GOBP_POSITIVE_REGULATION_OF_MONONUCLEAR_CELL_MIGRATION
HP_ABNORMAL_BOWMAN_CAPSULE_M...	11	-0.038132	-0.00093221	0.22925	0.56605	HP_ABNORMAL_BOWMAN_CAPSULE_MORPHOLOGY
BIOCARTA_SODD_PATHWAY	10	-0.050836	-0.001185	0.30535	0.56611	BIOCARTA_SODD_PATHWAY
GOBP_SYNAPTIC_VESICLE_MATURA...	26	-0.029537	-0.0011097	0.17741	0.56611	GOBP_SYNAPTIC_VESICLE_MATURATION
HP_MYOFIBRILLAR_MYOPATHY	10	-0.040557	-0.00094538	0.24357	0.56612	HP_MYOFIBRILLAR_MYOPATHY
GCM_PRKAG1	46	-0.020227	-0.0010103	0.12143	0.56615	GCM_PRKAG1
GOBP_PANTOTHENATE_METABOLIC_...	7	-0.058175	-0.0011347	0.34922	0.56615	GOBP_PANTOTHENATE_METABOLIC_PROCESS
HP_ABNORMAL_SPERM_AXONEME_MO...	8	-0.044002	-0.00091746	0.26409	0.56616	HP_ABNORMAL_SPERM_AXONEME_MORPHOLOGY
MIR6130	185	-0.010678	-0.0010655	0.064044	0.56621	MIR6130
HE_LIM_SUN_FETAL_LUNG_C3_AER...	81	-0.015922	-0.0010542	0.095492	0.56621	HE_LIM_SUN_FETAL_LUNG_C3_AEROCYTE
MIR502_5P	74	-0.018178	-0.0011507	0.10898	0.56624	MIR502_5P
GSE39110_UNTREATED_VS_IL2_TR...2	194	-0.010255	-0.0010476	0.061473	0.56624	GSE39110_UNTREATED_VS_IL2_TREATED_CD8_TCELL_DAY3_POST_IMMUNIZATION_UP
GAVISH_3CA_MALIGNANT_METAPRO...1	47	-0.020683	-0.0010442	0.12397	0.56625	GAVISH_3CA_MALIGNANT_METAPROGRAM_10_PROTEIN_MATURATION
GSE40666_WT_VS_STAT4_KO_CD8_...2	164	-0.011343	-0.0010662	0.067986	0.56625	GSE40666_WT_VS_STAT4_KO_CD8_TCELL_UP
GOBP_POSITIVE_REGULATION_OF_...554	9	-0.05427	-0.0012002	0.32523	0.56626	GOBP_POSITIVE_REGULATION_OF_OPSONIZATION
HP_ABNORMAL_BRAIN_EVOKED_POT...	97	-0.01438	-0.0010415	0.086146	0.56628	HP_ABNORMAL_BRAIN_EVOKED_POTENTIALS
GSE19941_IL10_KO_VS_IL10_KO_...6	192	-0.010371	-0.001054	0.062106	0.56631	GSE19941_IL10_KO_VS_IL10_KO_AND_NFKBP50_KO_UNSTIM_MACROPHAGE_UP
LIU_SOX4_TARGETS_UP	135	-0.012294	-0.0010494	0.073595	0.56633	LIU_SOX4_TARGETS_UP
CTACTAG_MIR325	18	-0.033092	-0.0010347	0.19799	0.56637	CTACTAG_MIR325
GOBP_SYNAPTIC_TRANSMISSION_G...1	59	-0.018662	-0.0010553	0.11165	0.56637	GOBP_SYNAPTIC_TRANSMISSION_GABAERGIC
GOBP_SEQUESTERING_OF_BMP_IN_...	5	-0.063848	-0.0010525	0.38162	0.56644	GOBP_SEQUESTERING_OF_BMP_IN_EXTRACELLULAR_MATRIX
HP_CHROMOSOME_BREAKAGE	37	-0.024895	-0.0011154	0.14863	0.56651	HP_CHROMOSOME_BREAKAGE
GSE22886_DC_VS_MONOCYTE_UP	195	-0.0099026	-0.0010142	0.059117	0.56651	GSE22886_DC_VS_MONOCYTE_UP
MIR487B_3P	8	-0.048299	-0.0010071	0.28833	0.56652	MIR487B_3P
GOCC_PARANODE_REGION_OF_AXON	10	-0.046531	-0.0010846	0.27734	0.56662	GOCC_PARANODE_REGION_OF_AXON
MIR6854_3P	11	-0.043867	-0.0010724	0.26137	0.56664	MIR6854_3P
GTAAGAT_MIR200A	54	-0.018753	-0.0010146	0.11164	0.5667	GTAAGAT_MIR200A
GOMF_PHOSPHOLIPID_SCRAMBLASE...	24	-0.029674	-0.0010712	0.17664	0.5667	GOMF_PHOSPHOLIPID_SCRAMBLASE_ACTIVITY
HP_SUTURAL_CATARACT	8	-0.044024	-0.0009179	0.26198	0.56672	HP_SUTURAL_CATARACT
GSE16385_IFNG_TNF_VS_IL4_STI...2	186	-0.010272	-0.0010277	0.061117	0.56674	GSE16385_IFNG_TNF_VS_IL4_STIM_MACROPHAGE_ROSIGLITAZONE_TREATED_DN
GOCC_XY_BODY	16	-0.039956	-0.0011779	0.23751	0.5668	GOCC_XY_BODY
MIR12122	211	-0.010446	-0.0011123	0.061995	0.5669	MIR12122
MIR548B_3P	103	-0.014558	-0.0010863	0.086383	0.56691	MIR548B_3P
GOCC_ENDOCYTIC_VESICLE_MEMBR...	187	-0.010391	-0.0010424	0.061652	0.56692	GOCC_ENDOCYTIC_VESICLE_MEMBRANE
REACTOME_TERMINATION_OF_O_GL...	21	-0.031116	-0.0010508	0.18459	0.56693	REACTOME_TERMINATION_OF_O_GLYCAN_BIOSYNTHESIS
HP_ABNORMALITY_OF_MOUTH_SIZE	411	-0.0072106	-0.0010657	0.042774	0.56693	HP_ABNORMALITY_OF_MOUTH_SIZE
GOBP_NEGATIVE_REGULATION_OF_...298	10	-0.042317	-0.00098642	0.25092	0.56696	GOBP_NEGATIVE_REGULATION_OF_INFLAMMATORY_RESPONSE_TO_WOUNDING
GOMF_NUCLEASE_INHIBITOR_ACTI...	7	-0.04784	-0.00093307	0.28351	0.567	GOMF_NUCLEASE_INHIBITOR_ACTIVITY
REACTOME_SHC_MEDIATED_CASCAD...3	18	-0.031419	-0.00098237	0.18613	0.56702	REACTOME_SHC_MEDIATED_CASCADE_FGFR4
REACTOME_REGULATION_OF_INSUL...2	73	-0.019206	-0.0012075	0.11362	0.56711	REACTOME_REGULATION_OF_INSULIN_SECRETION
VANGURP_PANCREATIC_ALPHA_CELL	36	-0.023098	-0.0010208	0.13661	0.56713	VANGURP_PANCREATIC_ALPHA_CELL
WP_ENDODERM_DIFFERENTIATION	139	-0.012627	-0.0010935	0.074674	0.56714	WP_ENDODERM_DIFFERENTIATION
KEGG_MEDICUS_PATHOGEN_KSHV_M...1	6	-0.059634	-0.0010769	0.35255	0.56716	KEGG_MEDICUS_PATHOGEN_KSHV_MIR1_2_TO_ANTIGEN_PROCESSING_AND_PRESENTATION_BY_MHC_CLASS_I_MOLECULES
GOMF_POTASSIUM_CHANNEL_ACTIV...1	8	-0.052052	-0.0010853	0.30756	0.56719	GOMF_POTASSIUM_CHANNEL_ACTIVATOR_ACTIVITY
GOBP_MAMMARY_GLAND_DUCT_MORP...	33	-0.026277	-0.001112	0.15521	0.56722	GOBP_MAMMARY_GLAND_DUCT_MORPHOGENESIS
REACTOME_INTERLEUKIN_4_AND_I...	105	-0.01489	-0.0011218	0.087935	0.56723	REACTOME_INTERLEUKIN_4_AND_INTERLEUKIN_13_SIGNALING
GOBP_TRANS_SYNAPTIC_SIGNALIN...2	5	-0.081132	-0.0013375	0.47917	0.56723	GOBP_TRANS_SYNAPTIC_SIGNALING_BY_BDNF_MODULATING_SYNAPTIC_TRANSMISSION
HP_HYPOPLASIA_OF_THE_PRIMARY...	7	-0.057256	-0.0011167	0.33795	0.56727	HP_HYPOPLASIA_OF_THE_PRIMARY_TEETH
HP_HYPOMETHIONINEMIA	8	-0.056952	-0.0011875	0.336	0.5673	HP_HYPOMETHIONINEMIA
MIR6126	119	-0.013796	-0.0011061	0.081382	0.56731	MIR6126
GSE17974_0H_VS_24H_IN_VITRO_...2	172	-0.01144	-0.001101	0.067461	0.56733	GSE17974_0H_VS_24H_IN_VITRO_ACT_CD4_TCELL_UP
UNTERMAN_IPF_VS_CTRL_B_CELL_...	32	-0.027016	-0.0011258	0.15928	0.56734	UNTERMAN_IPF_VS_CTRL_B_CELL_DN
GOBP_RESPONSE_TO_ZINC_ION_ST...	7	-0.050379	-0.0009826	0.29698	0.56735	GOBP_RESPONSE_TO_ZINC_ION_STARVATION
GOMF_TELOMERIC_DNA_BINDING	39	-0.026642	-0.0012255	0.15707	0.56735	GOMF_TELOMERIC_DNA_BINDING
HP_ABNORMAL_CAPILLARY_PHYSIO...	10	-0.03944	-0.00091936	0.23211	0.56746	HP_ABNORMAL_CAPILLARY_PHYSIOLOGY
HP_TOE_CLINODACTYLY	25	-0.030049	-0.0011071	0.17675	0.5675	HP_TOE_CLINODACTYLY
GOBP_REGULATION_OF_ODONTOBLA...	11	-0.045864	-0.0011212	0.26956	0.56755	GOBP_REGULATION_OF_ODONTOBLAST_DIFFERENTIATION
MODULE_503	104	-0.014656	-0.0010989	0.086114	0.56757	MODULE_503
GOBP_EPITHELIAL_TUBE_MORPHOG...	329	-0.0081176	-0.0010759	0.047695	0.56757	GOBP_EPITHELIAL_TUBE_MORPHOGENESIS
HP_ABNORMAL_LIP_MORPHOLOGY	1185	-0.0045109	-0.0011075	0.026488	0.56761	HP_ABNORMAL_LIP_MORPHOLOGY
HP_OSTEOPOROSIS	305	-0.0083135	-0.0010616	0.048817	0.56761	HP_OSTEOPOROSIS
GOBP_NEGATIVE_REGULATION_OF_...401	221	-0.0102	-0.0011113	0.059883	0.56762	GOBP_NEGATIVE_REGULATION_OF_MITOTIC_CELL_CYCLE
HP_PARATHYROID_HYPERPLASIA	10	-0.043511	-0.0010142	0.2554	0.56764	HP_PARATHYROID_HYPERPLASIA
GOCC_SMC5_SMC6_COMPLEX	9	-0.036861	-0.00081516	0.21624	0.56768	GOCC_SMC5_SMC6_COMPLEX
MIR149_5P	150	-0.01229	-0.0011053	0.072062	0.56771	MIR149_5P
REACTOME_TRANSLESION_SYNTHES...2	17	-0.040071	-0.0012176	0.23472	0.56778	REACTOME_TRANSLESION_SYNTHESIS_BY_POLK
RBM34_TARGET_GENES	874	-0.0052709	-0.0011213	0.030866	0.56779	RBM34_TARGET_GENES
HP_EMOTIONAL_LABILITY	158	-0.012166	-0.0011227	0.071249	0.56779	HP_EMOTIONAL_LABILITY
GOCC_SYNAPTONEMAL_STRUCTURE	40	-0.023825	-0.0011098	0.13945	0.56783	GOCC_SYNAPTONEMAL_STRUCTURE
HP_INTESTINAL_FISTULA	32	-0.025219	-0.0010509	0.14754	0.56786	HP_INTESTINAL_FISTULA
CDP_02	109	-0.015331	-0.0011767	0.089673	0.56788	CDP_02
KEGG_TGF_BETA_SIGNALING_PATH...	82	-0.016659	-0.0011098	0.097397	0.5679	KEGG_TGF_BETA_SIGNALING_PATHWAY
REACTOME_GLOBAL_GENOME_NUCLE...	81	-0.016132	-0.0010681	0.094288	0.56792	REACTOME_GLOBAL_GENOME_NUCLEOTIDE_EXCISION_REPAIR_GG_NER
GNF2_MATK	23	-0.031203	-0.0011027	0.18233	0.56794	GNF2_MATK
HP_ABNORMAL_RENAL_PHYSIOLOGY	686	-0.0057544	-0.0010904	0.033617	0.56795	HP_ABNORMAL_RENAL_PHYSIOLOGY
GOBP_SEPTUM_PRIMUM_DEVELOPME...	6	-0.071435	-0.00129	0.41716	0.56798	GOBP_SEPTUM_PRIMUM_DEVELOPMENT
GOMF_INWARD_RECTIFIER_POTASS...	28	-0.030011	-0.00117	0.17527	0.56798	GOMF_INWARD_RECTIFIER_POTASSIUM_CHANNEL_ACTIVITY
REACTOME_ADENYLATE_CYCLASE_I...	14	-0.04317	-0.0011905	0.25203	0.568	REACTOME_ADENYLATE_CYCLASE_INHIBITORY_PATHWAY
MIR6742_5P	44	-0.022302	-0.0010894	0.13003	0.56809	MIR6742_5P
GOBP_REGULATION_OF_LEUKOCYTE...7	242	-0.009954	-0.0011342	0.058029	0.5681	GOBP_REGULATION_OF_LEUKOCYTE_MEDIATED_IMMUNITY
BIOCARTA_SPRY_PATHWAY	14	-0.039399	-0.0010865	0.2296	0.56812	BIOCARTA_SPRY_PATHWAY
GOMF_MORPHOGEN_ACTIVITY	7	-0.045547	-0.00088836	0.26542	0.56812	GOMF_MORPHOGEN_ACTIVITY
SHEDDEN_LUNG_CANCER_GOOD_SUR...2	189	-0.011171	-0.0011265	0.065038	0.56818	SHEDDEN_LUNG_CANCER_GOOD_SURVIVAL_A4
MIR450A_1_3P	188	-0.011076	-0.001114	0.064472	0.5682	MIR450A_1_3P
GOBP_MITOCHONDRIAL_ELECTRON_...4	11	-0.035393	-0.00086525	0.20597	0.56822	GOBP_MITOCHONDRIAL_ELECTRON_TRANSPORT_UBIQUINOL_TO_CYTOCHROME_C
MODULE_131	30	-0.028533	-0.0011514	0.16595	0.56826	MODULE_131
YAATNRNNNYNATT_UNKNOWN	101	-0.016086	-0.0011887	0.093521	0.56828	YAATNRNNNYNATT_UNKNOWN
KEGG_NEUROTROPHIN_SIGNALING_...	121	-0.013201	-0.0010671	0.076631	0.56838	KEGG_NEUROTROPHIN_SIGNALING_PATHWAY
GSE25087_FETAL_VS_ADULT_TREG...2	192	-0.010757	-0.0010933	0.06241	0.56842	GSE25087_FETAL_VS_ADULT_TREG_UP
GSE19401_PAM2CSK4_VS_RETINOI...4	190	-0.011113	-0.0011236	0.064467	0.56843	GSE19401_PAM2CSK4_VS_RETINOIC_ACID_STIM_FOLLICULAR_DC_UP
DER_IFN_ALPHA_RESPONSE_DN	5	-0.055393	-0.00091316	0.32121	0.56846	DER_IFN_ALPHA_RESPONSE_DN
HP_ABNORMALITY_OF_THROMBOCYT...	471	-0.0068008	-0.0010742	0.039421	0.56848	HP_ABNORMALITY_OF_THROMBOCYTES
GSE40274_FOXP3_VS_FOXP3_AND_...3	190	-0.01118	-0.0011304	0.064741	0.56855	GSE40274_FOXP3_VS_FOXP3_AND_GATA1_TRANSDUCED_ACTIVATED_CD4_TCELL_DN
BOYAULT_LIVER_CANCER_SUBCLAS...3	15	-0.037134	-0.00106	0.21481	0.56862	BOYAULT_LIVER_CANCER_SUBCLASS_G12_DN
GOMF_PROCOLLAGEN_PROLINE_DIO...	8	-0.054479	-0.0011359	0.31513	0.56862	GOMF_PROCOLLAGEN_PROLINE_DIOXYGENASE_ACTIVITY
MIR146A_3P	213	-0.010578	-0.0011317	0.061179	0.56863	MIR146A_3P
MIR6129	189	-0.011006	-0.0011099	0.06363	0.56866	MIR6129
GOBP_CHOLINE_TRANSPORT	11	-0.050139	-0.0012258	0.28979	0.56868	GOBP_CHOLINE_TRANSPORT
GOMF_G_PROTEIN_COUPLED_ADENO...	5	-0.059963	-0.00098849	0.34636	0.56872	GOMF_G_PROTEIN_COUPLED_ADENOSINE_RECEPTOR_ACTIVITY
WAKABAYASHI_ADIPOGENESIS_PPA...4	824	-0.0053995	-0.0011169	0.031162	0.56878	WAKABAYASHI_ADIPOGENESIS_PPARG_RXRA_BOUND_8D
GSE3982_MAC_VS_NEUTROPHIL_UP	193	-0.01067	-0.0010872	0.061569	0.56879	GSE3982_MAC_VS_NEUTROPHIL_UP
WP_RIOK1_AND_RIOK2_IN_EGFR_A...	15	-0.032107	-0.00091649	0.18519	0.56882	WP_RIOK1_AND_RIOK2_IN_EGFR_AND_PI3KMEDIATED_TUMORIGENESIS
HP_ABNORMAL_LIBIDO	40	-0.020061	-0.00093449	0.11563	0.56887	HP_ABNORMAL_LIBIDO
GSE13306_TREG_RA_VS_TCONV_RA...1	191	-0.010769	-0.0010917	0.062064	0.56888	GSE13306_TREG_RA_VS_TCONV_RA_DN
MIR6504_3P	366	-0.0079209	-0.0011061	0.045642	0.56889	MIR6504_3P
HP_RIGHT_VENTRICULAR_HYPERTR...	35	-0.022307	-0.00097214	0.12847	0.56892	HP_RIGHT_VENTRICULAR_HYPERTROPHY
HARALAMBIEVA_PBMC_FLUARIX_AG...6	14	-0.048993	-0.0013511	0.28217	0.56892	HARALAMBIEVA_PBMC_FLUARIX_AGE_50_74YO_CORR_WITH_28D_MEM_B_CELL_RESPONSE_AT_28DY_LEUK_MIGR_MAPK_ACT_CYTOK_SIG_DIAB_OF_THE_YNG_POSITIVE
GOBP_N_ACETYLNEURAMINATE_MET...	12	-0.045189	-0.0011538	0.26021	0.56893	GOBP_N_ACETYLNEURAMINATE_METABOLIC_PROCESS
HP_FUSED_CERVICAL_VERTEBRAE	34	-0.027649	-0.0011876	0.15904	0.569	HP_FUSED_CERVICAL_VERTEBRAE
GOBP_POSITIVE_REGULATION_OF_...527	6	-0.058107	-0.0010493	0.3342	0.56901	GOBP_POSITIVE_REGULATION_OF_NEURON_PROJECTION_REGENERATION
GSE32034_UNTREATED_VS_ROSIGL...1	184	-0.011189	-0.0011134	0.064328	0.56904	GSE32034_UNTREATED_VS_ROSIGLIZATONE_TREATED_LY6C_HIGH_MONOCYTE_DN
GOBP_REGULATION_OF_CATALYTIC...	578	-0.0065325	-0.0011397	0.03755	0.56905	GOBP_REGULATION_OF_CATALYTIC_ACTIVITY
GOBP_LEUKOTRIENE_D4_METABOLI...	7	-0.046778	-0.00091237	0.26886	0.56906	GOBP_LEUKOTRIENE_D4_METABOLIC_PROCESS
GOMF_OXIDOREDUCTASE_ACTIVITY...12	6	-0.053424	-0.00096473	0.30706	0.56906	GOMF_OXIDOREDUCTASE_ACTIVITY_ACTING_ON_METAL_IONS_OXYGEN_AS_ACCEPTOR
GOBP_RESPONSE_TO_ACETYLCHOLI...	50	-0.022478	-0.0011703	0.12918	0.56907	GOBP_RESPONSE_TO_ACETYLCHOLINE
HP_DECREASED_CIRCULATING_ADE...	7	-0.057214	-0.0011159	0.32879	0.56907	HP_DECREASED_CIRCULATING_ADENOSYLCOBALAMIN_CONCENTRATION
GSE22886_NAIVE_TCELL_VS_DC_DN	198	-0.010903	-0.0011251	0.062653	0.56908	GSE22886_NAIVE_TCELL_VS_DC_DN
MIR3679_3P	160	-0.012905	-0.0011983	0.074126	0.5691	MIR3679_3P
ATTACAT_MIR3803P	98	-0.016161	-0.0011765	0.092788	0.56913	ATTACAT_MIR3803P
HOEK_NEUTROPHIL_2011_2012_TI...1	54	-0.020605	-0.0011148	0.11828	0.56914	HOEK_NEUTROPHIL_2011_2012_TIV_ADULT_1DY_DN
GOBP_ADHERENS_JUNCTION_MAINT...	7	-0.060237	-0.0011749	0.34572	0.56916	GOBP_ADHERENS_JUNCTION_MAINTENANCE
GOBP_CELLULAR_RESPONSE_TO_HE...	62	-0.020643	-0.0011964	0.11844	0.56918	GOBP_CELLULAR_RESPONSE_TO_HEAT
GSE20366_EX_VIVO_VS_DEC205_C...3	197	-0.010768	-0.0011084	0.061785	0.56918	GSE20366_EX_VIVO_VS_DEC205_CONVERSION_NAIVE_CD4_TCELL_UP
GOCC_CONTRACTILE_MUSCLE_FIBER	246	-0.010153	-0.0011663	0.05824	0.5692	GOCC_CONTRACTILE_MUSCLE_FIBER
HERNANDEZ_ABERRANT_MITOSIS_B...3	6	-0.075697	-0.0013669	0.43344	0.56932	HERNANDEZ_ABERRANT_MITOSIS_BY_DOCETACEL_4NM_DN
KEGG_MEDICUS_REFERENCE_EGF_E...9	14	-0.035473	-0.00097827	0.20298	0.56936	KEGG_MEDICUS_REFERENCE_EGF_EGFR_RAS_PI3K_SIGNALING_PATHWAY
HP_LONG_EAR	6	-0.057392	-0.0010364	0.32841	0.56936	HP_LONG_EAR
GOBP_GLUCOSYLCERAMIDE_CATABO...	5	-0.077213	-0.0012729	0.4417	0.56938	GOBP_GLUCOSYLCERAMIDE_CATABOLIC_PROCESS
GOBP_SENSORY_PERCEPTION_OF_S...2	8	-0.052684	-0.0010985	0.30136	0.56939	GOBP_SENSORY_PERCEPTION_OF_SOUR_TASTE
GOBP_PRIMARY_ALCOHOL_BIOSYNT...	14	-0.043574	-0.0012017	0.2492	0.5694	GOBP_PRIMARY_ALCOHOL_BIOSYNTHETIC_PROCESS
HP_ABNORMAL_MACROSCOPIC_URIN...	56	-0.019706	-0.0010857	0.11266	0.56943	HP_ABNORMAL_MACROSCOPIC_URINE_APPEARANCE
HE_LIM_SUN_FETAL_LUNG_C0_MID...1	65	-0.019352	-0.0011483	0.1106	0.56945	HE_LIM_SUN_FETAL_LUNG_C0_MID_AIRWAY_SMC_1_CELL
GNF2_FOS	40	-0.025041	-0.0011665	0.14301	0.5695	GNF2_FOS
NIKOLSKY_BREAST_CANCER_10Q22...	8	-0.067951	-0.0014168	0.38797	0.56952	NIKOLSKY_BREAST_CANCER_10Q22_AMPLICON
GOBP_PROTEIN_INSERTION_INTO_...3	41	-0.023356	-0.0011015	0.13327	0.56956	GOBP_PROTEIN_INSERTION_INTO_MEMBRANE
HP_ABNORMALITY_OF_THE_FIFTH_...	9	-0.057992	-0.0012825	0.33089	0.56956	HP_ABNORMALITY_OF_THE_FIFTH_METATARSAL_BONE
GSE43863_DAY6_EFF_VS_DAY150_...3	193	-0.011016	-0.0011224	0.062855	0.56956	GSE43863_DAY6_EFF_VS_DAY150_MEM_TFH_CD4_TCELL_DN
GOMF_CARBONYL_REDUCTASE_NADP...	9	-0.051285	-0.0011341	0.29258	0.56957	GOMF_CARBONYL_REDUCTASE_NADPH_ACTIVITY
GOMF_MEMBRANE_POTENTIAL_DRIV...	5	-0.065912	-0.0010866	0.3753	0.5697	GOMF_MEMBRANE_POTENTIAL_DRIVEN_UNIPORTER_ACTIVITY
HP_TOXEMIA_OF_PREGNANCY	27	-0.031637	-0.0012112	0.1801	0.56972	HP_TOXEMIA_OF_PREGNANCY
REACTOME_SYNTHESIS_OF_PIPS_A...2	5	-0.06282	-0.0010356	0.35755	0.56973	REACTOME_SYNTHESIS_OF_PIPS_AT_THE_ER_MEMBRANE
TRAVAGLINI_LUNG_AIRWAY_SMOOT...	159	-0.012321	-0.0011405	0.070127	0.56973	TRAVAGLINI_LUNG_AIRWAY_SMOOTH_MUSCLE_CELL
REACTOME_GLYCOSPHINGOLIPID_C...	35	-0.030096	-0.0013116	0.17118	0.56978	REACTOME_GLYCOSPHINGOLIPID_CATABOLISM
HP_UPPER_EYELID_COLOBOMA	9	-0.042932	-0.00094942	0.24403	0.56982	HP_UPPER_EYELID_COLOBOMA
GOBP_PLATELET_MORPHOGENESIS	27	-0.030767	-0.0011779	0.17482	0.56985	GOBP_PLATELET_MORPHOGENESIS
GSE5589_LPS_AND_IL10_VS_LPS_...5	197	-0.011125	-0.0011452	0.063205	0.56986	GSE5589_LPS_AND_IL10_VS_LPS_AND_IL6_STIM_MACROPHAGE_45MIN_DN
GSE3982_DC_VS_MAC_LPS_STIM_UP	192	-0.01165	-0.001184	0.066162	0.56988	GSE3982_DC_VS_MAC_LPS_STIM_UP
GSE5542_IFNA_VS_IFNA_AND_IFN...1	195	-0.010484	-0.0010737	0.059545	0.56988	GSE5542_IFNA_VS_IFNA_AND_IFNG_TREATED_EPITHELIAL_CELLS_24H_DN
HP_MUSCLE_WEAKNESS	1011	-0.0049635	-0.0011312	0.028178	0.56991	HP_MUSCLE_WEAKNESS
GOCC_MYOSIN_II_COMPLEX	27	-0.037525	-0.0014366	0.21293	0.56994	GOCC_MYOSIN_II_COMPLEX
MIR210_5P	53	-0.022866	-0.0012256	0.12971	0.56996	MIR210_5P
CERVERA_SDHB_TARGETS_2	114	-0.015371	-0.0012064	0.08713	0.57002	CERVERA_SDHB_TARGETS_2
GOBP_ACTIVATION_OF_INNATE_IM...	315	-0.0088712	-0.0011509	0.050253	0.57006	GOBP_ACTIVATION_OF_INNATE_IMMUNE_RESPONSE
REACTOME_RHOV_GTPASE_CYCLE	37	-0.027138	-0.0012159	0.15367	0.57009	REACTOME_RHOV_GTPASE_CYCLE
MIR6811_5P	69	-0.019944	-0.0012192	0.11294	0.57009	MIR6811_5P
GSE24634_TEFF_VS_TCONV_DAY5_...2	197	-0.011171	-0.0011499	0.063223	0.57012	GSE24634_TEFF_VS_TCONV_DAY5_IN_CULTURE_UP
HP_ABNORMAL_NAIL_SURFACE	40	-0.025771	-0.0012005	0.14579	0.57015	HP_ABNORMAL_NAIL_SURFACE
MOROSETTI_FACIOSCAPULOHUMERA...1	12	-0.042786	-0.0010925	0.24196	0.57018	MOROSETTI_FACIOSCAPULOHUMERAL_MUSCULAR_DISTROPHY_DN
GOBP_MITOCHONDRIAL_TRANSLATI...2	5	-0.063824	-0.0010521	0.36066	0.57023	GOBP_MITOCHONDRIAL_TRANSLATIONAL_ELONGATION
HP_ATYPICAL_BEHAVIOR	1550	-0.0041239	-0.0011456	0.023255	0.57037	HP_ATYPICAL_BEHAVIOR
REACTOME_NCAM1_INTERACTIONS	41	-0.024822	-0.0011706	0.13996	0.57038	REACTOME_NCAM1_INTERACTIONS
GOBP_CELLULAR_RESPONSE_TO_NU...1	48	-0.025167	-0.001284	0.14191	0.57038	GOBP_CELLULAR_RESPONSE_TO_NUTRIENT
GOBP_DORSAL_VENTRAL_AXIS_SPE...	14	-0.035581	-0.00098124	0.20059	0.5704	GOBP_DORSAL_VENTRAL_AXIS_SPECIFICATION
GOMF_ATP_DEPENDENT_PROTEIN_D...	6	-0.056529	-0.0010208	0.31817	0.57051	GOMF_ATP_DEPENDENT_PROTEIN_DISAGGREGASE_ACTIVITY
GOBP_NEGATIVE_REGULATION_OF_...113	271	-0.0093147	-0.0011223	0.05239	0.57056	GOBP_NEGATIVE_REGULATION_OF_CELL_DEVELOPMENT
MIR2115_5P	135	-0.013154	-0.0011228	0.073972	0.57057	MIR2115_5P
MODULE_182	92	-0.01626	-0.001147	0.091402	0.57059	MODULE_182
HP_ABNORMAL_FEMORAL_HEAD_MOR...	87	-0.016139	-0.0011073	0.090738	0.57059	HP_ABNORMAL_FEMORAL_HEAD_MORPHOLOGY
RB_P107_DN.V1_DN	122	-0.014633	-0.0011878	0.082268	0.57059	RB_P107_DN.V1_DN
KEGG_MEDICUS_PATHOGEN_HTLV_1...8	5	-0.07115	-0.0011729	0.39991	0.5706	KEGG_MEDICUS_PATHOGEN_HTLV_1_TAX_TO_SRF_MEDIATED_TRANSCRIPTION
HP_FLAT_FACE	102	-0.014401	-0.0010694	0.080946	0.5706	HP_FLAT_FACE
HP_GENERALIZED_HYPERPIGMENTA...	37	-0.026622	-0.0011928	0.14964	0.5706	HP_GENERALIZED_HYPERPIGMENTATION
GOBP_MUSCLE_HYPERTROPHY_IN_R...	26	-0.03126	-0.0011744	0.17546	0.5707	GOBP_MUSCLE_HYPERTROPHY_IN_RESPONSE_TO_STRESS
HP_ABNORMAL_EKG	134	-0.013697	-0.0011648	0.07688	0.5707	HP_ABNORMAL_EKG
AMIT_SERUM_RESPONSE_120_MCF1...	65	-0.01948	-0.001156	0.10931	0.57072	AMIT_SERUM_RESPONSE_120_MCF10A
GSE41867_DAY8_EFFECTOR_VS_DA...1	194	-0.011183	-0.0011424	0.062729	0.57074	GSE41867_DAY8_EFFECTOR_VS_DAY30_EXHAUSTED_CD8_TCELL_LCMV_CLONE13_DN
GSE35685_CD34POS_CD38NEG_VS_...3	191	-0.010799	-0.0010947	0.060557	0.57077	GSE35685_CD34POS_CD38NEG_VS_CD34POS_CD10POS_BONE_MARROW_DN
WP_PATHOPHYSIOLOGICAL_ROLES_...	15	-0.046642	-0.0013314	0.26149	0.57078	WP_PATHOPHYSIOLOGICAL_ROLES_OF_DUX4_IN_FSHD1
MIR381_3P	439	-0.00733	-0.0011188	0.041097	0.57078	MIR381_3P
GSE16450_IMMATURE_VS_MATURE_...3	179	-0.011452	-0.0011242	0.064175	0.57081	GSE16450_IMMATURE_VS_MATURE_NEURON_CELL_LINE_6H_IFNA_STIM_DN
GOMF_4_GALACTOSYL_N_ACETYLGL...	6	-0.07451	-0.0013455	0.41732	0.57085	GOMF_4_GALACTOSYL_N_ACETYLGLUCOSAMINIDE_3_ALPHA_L_FUCOSYLTRANSFERASE_ACTIVITY
GOBP_REGULATION_OF_TELOMERAS...	12	-0.048695	-0.0012433	0.2725	0.57091	GOBP_REGULATION_OF_TELOMERASE_RNA_LOCALIZATION_TO_CAJAL_BODY
GSE43863_NAIVE_VS_LY6C_INT_C...1	165	-0.012069	-0.0011379	0.067527	0.57092	GSE43863_NAIVE_VS_LY6C_INT_CXCR5POS_CD4_EFF_TCELL_D6_LCMV_DN
ONO_AML1_TARGETS_DN	38	-0.026033	-0.001182	0.14564	0.57093	ONO_AML1_TARGETS_DN
GOBP_REGULATION_OF_PEROXISOM...	16	-0.039749	-0.0011718	0.22237	0.57093	GOBP_REGULATION_OF_PEROXISOME_PROLIFERATOR_ACTIVATED_RECEPTOR_SIGNALING_PATHWAY
WP_REGUCALCIN_IN_PROXIMAL_TU...	31	-0.025542	-0.0010477	0.14278	0.57098	WP_REGUCALCIN_IN_PROXIMAL_TUBULE_EPITHELIAL_KIDNEY_CELLS
HP_ABNORMAL_CIRCULATING_CARB...2	372	-0.0080253	-0.0011297	0.044865	0.57098	HP_ABNORMAL_CIRCULATING_CARBOXYLIC_ACID_CONCENTRATION
GOBP_AXONEMAL_DYNEIN_COMPLEX...	39	-0.023516	-0.0010817	0.13144	0.571	GOBP_AXONEMAL_DYNEIN_COMPLEX_ASSEMBLY
GOBP_CELL_CYCLE_DNA_REPLICAT...1	47	-0.021411	-0.0010809	0.11964	0.57102	GOBP_CELL_CYCLE_DNA_REPLICATION
GOBP_SMALL_NUCLEOLAR_RIBONUC...	12	-0.042523	-0.0010858	0.23751	0.57104	GOBP_SMALL_NUCLEOLAR_RIBONUCLEOPROTEIN_COMPLEX_ASSEMBLY
GNF2_MYL3	26	-0.02616	-0.00098282	0.1461	0.57105	GNF2_MYL3
GOMF_PEROXISOME_PROLIFERATOR...	10	-0.052639	-0.001227	0.29398	0.57105	GOMF_PEROXISOME_PROLIFERATOR_ACTIVATED_RECEPTOR_BINDING
HP_BROAD_THUMB	86	-0.017573	-0.0011988	0.098094	0.57109	HP_BROAD_THUMB
HP_HYPOINSULINEMIA	20	-0.034527	-0.0011379	0.19251	0.57117	HP_HYPOINSULINEMIA
REACTOME_SEROTONIN_AND_MELAT...	4	-0.091292	-0.0013461	0.50862	0.57122	REACTOME_SEROTONIN_AND_MELATONIN_BIOSYNTHESIS
MIR488_3P	187	-0.011505	-0.0011541	0.064072	0.57125	MIR488_3P
HP_ALVEOLAR_CELL_CARCINOMA	17	-0.037921	-0.0011523	0.21116	0.57126	HP_ALVEOLAR_CELL_CARCINOMA
GNF2_TNFRSF1B	62	-0.020689	-0.0011991	0.11515	0.57129	GNF2_TNFRSF1B
GAUTAM_EYE_IRIS_CILIARY_BODY...17	113	-0.015248	-0.0011914	0.084854	0.5713	GAUTAM_EYE_IRIS_CILIARY_BODY_WIF1_HIGH_FIBROBLASTS
HP_APLASIA_HYPOPLASIA_OF_THE...56	52	-0.021588	-0.0011462	0.12011	0.57132	HP_APLASIA_HYPOPLASIA_OF_THE_RETINA
HP_ABNORMAL_ORAL_FRENULUM_MO...	67	-0.019656	-0.0011841	0.10929	0.57136	HP_ABNORMAL_ORAL_FRENULUM_MORPHOLOGY
MIR4442	4	-0.07845	-0.0011567	0.43619	0.57137	MIR4442
HP_THYROID_ADENOMA	11	-0.037457	-0.00091572	0.20821	0.57138	HP_THYROID_ADENOMA
CP2_01	247	-0.010218	-0.0011761	0.056774	0.57142	CP2_01
PRC2_EZH2_UP.V1_DN	185	-0.011539	-0.0011514	0.06409	0.57144	PRC2_EZH2_UP.V1_DN
GOMF_DELTA_CATENIN_BINDING	11	-0.052917	-0.0012937	0.29366	0.5715	GOMF_DELTA_CATENIN_BINDING
WANG_CISPLATIN_RESPONSE_AND_...1	212	-0.010769	-0.0011494	0.059743	0.57152	WANG_CISPLATIN_RESPONSE_AND_XPC_DN
GSE17721_0.5H_VS_12H_GARDIQU...1	193	-0.011319	-0.0011533	0.062796	0.57152	GSE17721_0.5H_VS_12H_GARDIQUIMOD_BMDC_DN
HP_ABNORMAL_MATERNAL_SERUM_S...	8	-0.043479	-0.00090656	0.24116	0.57154	HP_ABNORMAL_MATERNAL_SERUM_SCREENING
AFFAR_YY1_TARGETS_UP	195	-0.011718	-0.0012001	0.064971	0.57156	AFFAR_YY1_TARGETS_UP
REACTOME_ABERRANT_REGULATION...2	17	-0.041192	-0.0012517	0.22838	0.57156	REACTOME_ABERRANT_REGULATION_OF_MITOTIC_G1_S_TRANSITION_IN_CANCER_DUE_TO_RB1_DEFECTS
REACTOME_NONCANONICAL_ACTIVA...	8	-0.055154	-0.00115	0.30576	0.57157	REACTOME_NONCANONICAL_ACTIVATION_OF_NOTCH3
GSE37416_0H_VS_24H_F_TULAREN...2	184	-0.011309	-0.0011254	0.062696	0.57157	GSE37416_0H_VS_24H_F_TULARENSIS_LVS_NEUTROPHIL_UP
MIR320A_3P_MIR320B_MIR320C_M...	303	-0.0093812	-0.0011941	0.052005	0.57158	MIR320A_3P_MIR320B_MIR320C_MIR320D
GOCC_LATERAL_PLASMA_MEMBRANE	64	-0.020478	-0.0012058	0.11349	0.5716	GOCC_LATERAL_PLASMA_MEMBRANE
BOYAULT_LIVER_CANCER_SUBCLAS...10	50	-0.021076	-0.0010973	0.11678	0.57161	BOYAULT_LIVER_CANCER_SUBCLASS_G3_DN
GSE19888_ADENOSINE_A3R_ACT_V...5	170	-0.011521	-0.0011024	0.063826	0.57162	GSE19888_ADENOSINE_A3R_ACT_VS_TCELL_MEMBRANES_ACT_IN_MAST_CELL_DN
GOBP_REGULATION_OF_ANGIOTENS...	14	-0.038446	-0.0010603	0.2129	0.57165	GOBP_REGULATION_OF_ANGIOTENSIN_LEVELS_IN_BLOOD
REACTOME_LEUKOTRIENE_RECEPTO...	5	-0.080947	-0.0013344	0.44804	0.57168	REACTOME_LEUKOTRIENE_RECEPTORS
HP_ABNORMALITY_OF_THE_VERTEB...1	1497	-0.0042669	-0.0011667	0.023601	0.57174	HP_ABNORMALITY_OF_THE_VERTEBRAL_COLUMN
GOBP_REGULATION_OF_PENTOSE_P...	6	-0.049953	-0.00090205	0.27614	0.57178	GOBP_REGULATION_OF_PENTOSE_PHOSPHATE_SHUNT
GOMF_RNA_POLYMERASE_I_GENERA...	4	-0.079593	-0.0011736	0.43988	0.57179	GOMF_RNA_POLYMERASE_I_GENERAL_TRANSCRIPTION_INITIATION_FACTOR_ACTIVITY
HP_MYOPATHY	305	-0.0094509	-0.0012069	0.052224	0.5718	HP_MYOPATHY
REACTOME_FOXO_MEDIATED_TRANS...4	28	-0.02929	-0.0011419	0.16181	0.57182	REACTOME_FOXO_MEDIATED_TRANSCRIPTION_OF_OXIDATIVE_STRESS_METABOLIC_AND_NEURONAL_GENES
ZNF165_TARGET_GENES	66	-0.020079	-0.0012006	0.1108	0.5719	ZNF165_TARGET_GENES
GSE6269_HEALTHY_VS_E_COLI_IN...2	163	-0.012535	-0.0011748	0.069104	0.57197	GSE6269_HEALTHY_VS_E_COLI_INF_PBMC_UP
GOBP_REGULATION_OF_SPERM_CAP...	4	-0.089492	-0.0013196	0.49319	0.57199	GOBP_REGULATION_OF_SPERM_CAPACITATION
GSE39556_UNTREATED_VS_3H_POL...1	194	-0.011985	-0.0012244	0.066057	0.57199	GSE39556_UNTREATED_VS_3H_POLYIC_INJ_MOUSE_CD8A_DC_DN
MIR6853_3P	203	-0.011018	-0.001151	0.060663	0.57206	MIR6853_3P
HP_ABNORMALITY_OF_SKELETAL_M...1	380	-0.0081887	-0.0011648	0.045085	0.57206	HP_ABNORMALITY_OF_SKELETAL_MATURATION
GOBP_INTRINSIC_APOPTOTIC_SIG...3	108	-0.014896	-0.0011381	0.081976	0.5721	GOBP_INTRINSIC_APOPTOTIC_SIGNALING_PATHWAY_IN_RESPONSE_TO_DNA_DAMAGE
GOBP_PROTEIN_KINASE_C_SIGNAL...	9	-0.056796	-0.001256	0.31253	0.5721	GOBP_PROTEIN_KINASE_C_SIGNALING
MIR609	34	-0.030396	-0.0013056	0.16718	0.57213	MIR609
chr2p23	93	-0.030815	-0.0021856	0.16933	0.5722	chr2p23
HP_NAEVUS_FLAMMEUS_OF_THE_EY...	6	-0.085952	-0.0015521	0.4721	0.57223	HP_NAEVUS_FLAMMEUS_OF_THE_EYELID
GSE2405_0H_VS_12H_A_PHAGOCYT...1	191	-0.011647	-0.0011807	0.063944	0.57227	GSE2405_0H_VS_12H_A_PHAGOCYTOPHILUM_STIM_NEUTROPHIL_DN
GOBP_REGULATION_OF_CARTILAGE...	73	-0.019909	-0.0012517	0.10923	0.57231	GOBP_REGULATION_OF_CARTILAGE_DEVELOPMENT
HP_ABNORMAL_NUMBER_OF_ERYTHR...	49	-0.022232	-0.0011459	0.1219	0.57236	HP_ABNORMAL_NUMBER_OF_ERYTHROID_PRECURSORS
HP_FOOT_JOINT_CONTRACTURE	143	-0.01287	-0.0011304	0.070528	0.5724	HP_FOOT_JOINT_CONTRACTURE
AUJLA_IL22_AND_IL17A_SIGNALI...	10	-0.045794	-0.0010675	0.25083	0.57243	AUJLA_IL22_AND_IL17A_SIGNALING
GOBP_NEGATIVE_REGULATION_OF_...657	5	-0.090101	-0.0014853	0.49296	0.57251	GOBP_NEGATIVE_REGULATION_OF_TRIGLYCERIDE_CATABOLIC_PROCESS
REACTOME_FCGAMMA_RECEPTOR_FC...	83	-0.017694	-0.0011859	0.096805	0.57252	REACTOME_FCGAMMA_RECEPTOR_FCGR_DEPENDENT_PHAGOCYTOSIS
MIR6871_3P	121	-0.014348	-0.0011598	0.078476	0.57253	MIR6871_3P
GOBP_MAGNESIUM_ION_HOMEOSTAS...	13	-0.04454	-0.0011837	0.24356	0.57255	GOBP_MAGNESIUM_ION_HOMEOSTASIS
DESCARTES_FETAL_EYE_ASTROCYT...	31	-0.029982	-0.0012298	0.16395	0.57255	DESCARTES_FETAL_EYE_ASTROCYTES
TAF9B_TARGET_GENES	438	-0.0076652	-0.0011687	0.041904	0.57257	TAF9B_TARGET_GENES
BROWNE_HCMV_INFECTION_1HR_UP	50	-0.023614	-0.0012295	0.12907	0.57258	BROWNE_HCMV_INFECTION_1HR_UP
GSE10240_IL22_VS_IL17_STIM_P...2	196	-0.011566	-0.0011875	0.063208	0.57259	GSE10240_IL22_VS_IL17_STIM_PRIMARY_BRONCHIAL_EPITHELIAL_CELLS_UP
DELLA_RESPONSE_TO_TSA_AND_BU...	19	-0.033764	-0.0010846	0.18409	0.57276	DELLA_RESPONSE_TO_TSA_AND_BUTYRATE
GAVISH_3CA_METAPROGRAM_EPITH...8	47	-0.023385	-0.0011806	0.12744	0.57279	GAVISH_3CA_METAPROGRAM_EPITHELIAL_EPI3
HP_ABNORMAL_CIRCULATING_FOLL...	84	-0.017813	-0.001201	0.097028	0.57283	HP_ABNORMAL_CIRCULATING_FOLLICLE_STIMULATING_HORMONE_CONCENTRATION
MIR4520_3P	87	-0.017893	-0.0012277	0.09744	0.57285	MIR4520_3P
KEGG_VALINE_LEUCINE_AND_ISOL...2	44	-0.023933	-0.0011691	0.13018	0.57293	KEGG_VALINE_LEUCINE_AND_ISOLEUCINE_DEGRADATION
GOBP_EMBRYONIC_DIGESTIVE_TRA...2	17	-0.043942	-0.0013352	0.23898	0.57294	GOBP_EMBRYONIC_DIGESTIVE_TRACT_MORPHOGENESIS
GSE16266_CTRL_VS_HEATSHOCK_A...2	194	-0.011025	-0.0011263	0.059937	0.57297	GSE16266_CTRL_VS_HEATSHOCK_AND_LPS_STIM_MEF_UP
GOCC_ACROSOMAL_VESICLE	143	-0.013218	-0.0011609	0.071852	0.57298	GOCC_ACROSOMAL_VESICLE
BIOCARTA_IGF1MTOR_PATHWAY	17	-0.040353	-0.0012262	0.21925	0.57301	BIOCARTA_IGF1MTOR_PATHWAY
GOBP_POSITIVE_REGULATION_OF_...436	10	-0.049979	-0.001165	0.27135	0.57307	GOBP_POSITIVE_REGULATION_OF_MEGAKARYOCYTE_DIFFERENTIATION
GOBP_ESTABLISHMENT_OF_BLOOD_...1	16	-0.038977	-0.001149	0.21144	0.57313	GOBP_ESTABLISHMENT_OF_BLOOD_BRAIN_BARRIER
MORF_EI24	141	-0.014177	-0.0012365	0.076878	0.57315	MORF_EI24
GSE30971_CTRL_VS_LPS_STIM_MA...5	190	-0.012013	-0.0012147	0.065136	0.57316	GSE30971_CTRL_VS_LPS_STIM_MACROPHAGE_WBP7_KO_2H_DN
PR_Q2	259	-0.0099977	-0.001178	0.054199	0.57317	PR_Q2
MIR5189_5P	142	-0.014031	-0.001228	0.076058	0.57318	MIR5189_5P
GOBP_SECONDARY_ALCOHOL_METAB...	155	-0.012332	-0.0011273	0.066792	0.57324	GOBP_SECONDARY_ALCOHOL_METABOLIC_PROCESS
MANNO_MIDBRAIN_NEUROTYPES_HM...	547	-0.0067969	-0.0011545	0.036789	0.57329	MANNO_MIDBRAIN_NEUROTYPES_HMGL
GOBP_PURKINJE_MYOCYTE_TO_VEN...	6	-0.072579	-0.0013106	0.39266	0.57332	GOBP_PURKINJE_MYOCYTE_TO_VENTRICULAR_CARDIAC_MUSCLE_CELL_COMMUNICATION
GOMF_CUPRIC_ION_BINDING	5	-0.08372	-0.0013801	0.45287	0.57333	GOMF_CUPRIC_ION_BINDING
FIGUEROA_AML_METHYLATION_CLU...12	136	-0.013869	-0.0011881	0.074968	0.57338	FIGUEROA_AML_METHYLATION_CLUSTER_6_UP
LIU_PROSTATE_CANCER_UP	90	-0.017454	-0.0012179	0.094256	0.57345	LIU_PROSTATE_CANCER_UP
GOBP_PROTEIN_LOCALIZATION_TO...35	15	-0.053095	-0.0015156	0.28663	0.57348	GOBP_PROTEIN_LOCALIZATION_TO_NON_MOTILE_CILIUM
GSE24081_CONTROLLER_VS_PROGR...2	190	-0.011685	-0.0011814	0.063078	0.57348	GSE24081_CONTROLLER_VS_PROGRESSOR_HIV_SPECIFIC_CD8_TCELL_UP
HP_URINARY_BLADDER_SPHINCTER...	32	-0.027137	-0.0011309	0.14642	0.57352	HP_URINARY_BLADDER_SPHINCTER_DYSFUNCTION
GSE45837_WT_VS_GFI1_KO_PDC_DN	190	-0.01269	-0.0012831	0.068469	0.57352	GSE45837_WT_VS_GFI1_KO_PDC_DN
GSE369_SOCS3_KO_VS_WT_LIVER_...2	191	-0.011116	-0.0011268	0.059951	0.57355	GSE369_SOCS3_KO_VS_WT_LIVER_POST_IL6_INJECTION_DN
BIOCARTA_EGFR_SMRTE_PATHWAY	11	-0.053148	-0.0012993	0.28651	0.57358	BIOCARTA_EGFR_SMRTE_PATHWAY
HP_METRORRHAGIA	16	-0.03966	-0.0011692	0.21375	0.5736	HP_METRORRHAGIA
WP_AUTOPHAGY	29	-0.028212	-0.0011193	0.15202	0.57361	WP_AUTOPHAGY
REACTOME_NITRIC_OXIDE_STIMUL...	22	-0.036359	-0.0012567	0.19583	0.57364	REACTOME_NITRIC_OXIDE_STIMULATES_GUANYLATE_CYCLASE
GSE40666_WT_VS_STAT4_KO_CD8_...1	189	-0.011579	-0.0011677	0.062355	0.57366	GSE40666_WT_VS_STAT4_KO_CD8_TCELL_DN
GOMF_ATPASE_REGULATOR_ACTIVI...	49	-0.023577	-0.0012153	0.12695	0.57367	GOMF_ATPASE_REGULATOR_ACTIVITY
GOBP_MITOCHONDRIAL_ELECTRON_...3	5	-0.080595	-0.0013286	0.43388	0.57368	GOBP_MITOCHONDRIAL_ELECTRON_TRANSPORT_SUCCINATE_TO_UBIQUINONE
GSE2770_TGFB_AND_IL4_VS_TGFB...2	157	-0.012266	-0.0011284	0.066033	0.57368	GSE2770_TGFB_AND_IL4_VS_TGFB_AND_IL12_TREATED_ACT_CD4_TCELL_2H_UP
JINESH_BLEBBISHIELD_VS_LIVE_...2	330	-0.0091551	-0.0012152	0.049217	0.57378	JINESH_BLEBBISHIELD_VS_LIVE_CONTROL_UP
GSE3982_EOSINOPHIL_VS_BCELL_...1	183	-0.012481	-0.0012387	0.067099	0.57378	GSE3982_EOSINOPHIL_VS_BCELL_DN
KEGG_MEDICUS_ENV_FACTOR_META...3	15	-0.043143	-0.0012315	0.23158	0.57389	KEGG_MEDICUS_ENV_FACTOR_METALS_TO_NFKB_SIGNALING_PATHWAY
GOBP_COCHLEA_MORPHOGENESIS	27	-0.035114	-0.0013443	0.1885	0.57389	GOBP_COCHLEA_MORPHOGENESIS
GSE28726_NAIVE_CD4_TCELL_VS_...3	188	-0.012622	-0.0012695	0.067749	0.5739	GSE28726_NAIVE_CD4_TCELL_VS_NAIVE_VA24NEG_NKTCELL_DN
HP_IMPAIRED_NEUTROPHIL_CHEMO...	7	-0.059859	-0.0011675	0.32105	0.57395	HP_IMPAIRED_NEUTROPHIL_CHEMOTAXIS
REACTOME_COBALAMIN_CBL_VITAM...	22	-0.036885	-0.0012749	0.19779	0.57396	REACTOME_COBALAMIN_CBL_VITAMIN_B12_TRANSPORT_AND_METABOLISM
HP_PERSONALITY_DISORDER	18	-0.039942	-0.0012489	0.21413	0.57399	HP_PERSONALITY_DISORDER
HP_ABSENT_FRONTAL_SINUSES	8	-0.041329	-0.00086173	0.22142	0.57403	HP_ABSENT_FRONTAL_SINUSES
MIR548AJ_5P_MIR548G_5P_MIR54...	479	-0.0074649	-0.0011888	0.039987	0.57404	MIR548AJ_5P_MIR548G_5P_MIR548X_5P
GOBP_KERATINOCYTE_DIFFERENTI...	173	-0.015463	-0.0014925	0.082707	0.57415	GOBP_KERATINOCYTE_DIFFERENTIATION
GOMF_PHOSPHATASE_BINDING	190	-0.011989	-0.0012122	0.064118	0.57416	GOMF_PHOSPHATASE_BINDING
GOMF_BILE_ACID_TRANSMEMBRANE...	20	-0.040609	-0.0013383	0.21705	0.57421	GOMF_BILE_ACID_TRANSMEMBRANE_TRANSPORTER_ACTIVITY
GOBP_NEGATIVE_REGULATION_OF_...363	36	-0.024905	-0.0011007	0.13305	0.57424	GOBP_NEGATIVE_REGULATION_OF_LYMPHOCYTE_APOPTOTIC_PROCESS
WP_MIRNA_ROLE_IN_IMMUNE_RESP...	35	-0.028977	-0.0012628	0.15472	0.57428	WP_MIRNA_ROLE_IN_IMMUNE_RESPONSE_IN_SEPSIS
MIR20A_5P	658	-0.0066074	-0.0012271	0.035276	0.57429	MIR20A_5P
GOBP_REGULATION_OF_CATION_CH...	53	-0.021204	-0.0011365	0.11315	0.57432	GOBP_REGULATION_OF_CATION_CHANNEL_ACTIVITY
HP_SEROSITIS	94	-0.016196	-0.0011548	0.086425	0.57432	HP_SEROSITIS
chr17q25	173	-0.023216	-0.0022409	0.12384	0.57435	chr17q25
HP_PROFOUND_HEARING_IMPAIRME...	13	-0.042088	-0.0011185	0.22434	0.57441	HP_PROFOUND_HEARING_IMPAIRMENT
HOLLEMAN_ASPARAGINASE_RESIST...2	23	-0.033975	-0.0012006	0.18106	0.57442	HOLLEMAN_ASPARAGINASE_RESISTANCE_ALL_UP
HP_MALIGNANT_GENITOURINARY_T...	33	-0.028233	-0.0011948	0.15046	0.57442	HP_MALIGNANT_GENITOURINARY_TRACT_TUMOR
GOBP_NEGATIVE_REGULATION_OF_...3	59	-0.023256	-0.001315	0.12383	0.57448	GOBP_NEGATIVE_REGULATION_OF_ACTIN_FILAMENT_POLYMERIZATION
GOBP_POSITIVE_REGULATION_OF_...482	5	-0.075515	-0.0012449	0.40186	0.57453	GOBP_POSITIVE_REGULATION_OF_MONOOXYGENASE_ACTIVITY
GOBP_OLIGODENDROCYTE_PROGENI...	7	-0.07048	-0.0013747	0.37498	0.57454	GOBP_OLIGODENDROCYTE_PROGENITOR_PROLIFERATION
HP_ELEVATED_CIRCULATING_LUTE...	38	-0.027025	-0.0012271	0.14378	0.57454	HP_ELEVATED_CIRCULATING_LUTEINIZING_HORMONE_LEVEL
GOMF_SYNTAXIN_1_BINDING	19	-0.033661	-0.0010813	0.17906	0.57456	GOMF_SYNTAXIN_1_BINDING
KEGG_GLYCOSPHINGOLIPID_BIOSY...1	15	-0.044329	-0.0012654	0.23562	0.57462	KEGG_GLYCOSPHINGOLIPID_BIOSYNTHESIS_GANGLIO_SERIES
GOBP_POSITIVE_REGULATION_OF_...603	198	-0.011802	-0.0012178	0.0627	0.57465	GOBP_POSITIVE_REGULATION_OF_PROTEIN_CATABOLIC_PROCESS
GSE21033_1H_VS_24H_POLYIC_ST...1	159	-0.012801	-0.001185	0.068008	0.57465	GSE21033_1H_VS_24H_POLYIC_STIM_DC_DN
BIOCARTA_ETC_PATHWAY	9	-0.055184	-0.0012204	0.29307	0.57468	BIOCARTA_ETC_PATHWAY
MIR433_3P	134	-0.014388	-0.0012236	0.07639	0.5747	MIR433_3P
MIR7702	53	-0.022766	-0.0012203	0.12085	0.57471	MIR7702
GOBP_REGULATION_OF_INTESTINA...1	15	-0.043914	-0.0012535	0.23301	0.57474	GOBP_REGULATION_OF_INTESTINAL_ABSORPTION
GOMF_7S_RNA_BINDING	7	-0.063083	-0.0012304	0.33468	0.57475	GOMF_7S_RNA_BINDING
HP_OMPHALOCELE	79	-0.017866	-0.0011684	0.09479	0.57475	HP_OMPHALOCELE
GAVISH_3CA_MALIGNANT_METAPRO...33	44	-0.023339	-0.0011401	0.1238	0.57477	GAVISH_3CA_MALIGNANT_METAPROGRAM_40_PDAC_RELATED
HP_CEREBRAL_CORTICAL_ATROPHY	315	-0.0097155	-0.0012605	0.051519	0.57479	HP_CEREBRAL_CORTICAL_ATROPHY
GOBP_MUSCLE_TISSUE_DEVELOPME...	425	-0.0082848	-0.0012447	0.043927	0.5748	GOBP_MUSCLE_TISSUE_DEVELOPMENT
AGTGCGT_MIR521	6	-0.066412	-0.0011993	0.35189	0.57485	AGTGCGT_MIR521
GOBP_POSITIVE_REGULATION_OF_...386	27	-0.029276	-0.0011208	0.15493	0.57494	GOBP_POSITIVE_REGULATION_OF_LAMELLIPODIUM_ASSEMBLY
GSE11864_UNTREATED_VS_CSF1_I...3	181	-0.012851	-0.0012685	0.067976	0.57497	GSE11864_UNTREATED_VS_CSF1_IFNG_PAM3CYS_IN_MAC_DN
MATZUK_SPERMATID_DIFFERENTIA...	37	-0.029249	-0.0013105	0.15457	0.57504	MATZUK_SPERMATID_DIFFERENTIATION
HP_INCREASED_CIRCULATING_IGA...	31	-0.030933	-0.0012688	0.16347	0.57504	HP_INCREASED_CIRCULATING_IGA_CONCENTRATION
KEGG_PROXIMAL_TUBULE_BICARBO...	23	-0.038109	-0.0013467	0.20133	0.57506	KEGG_PROXIMAL_TUBULE_BICARBONATE_RECLAMATION
TRAVAGLINI_LUNG_VASCULAR_SMO...	58	-0.021221	-0.0011897	0.11206	0.5751	TRAVAGLINI_LUNG_VASCULAR_SMOOTH_MUSCLE_CELL
MARSON_FOXP3_TARGETS_DN	54	-0.021807	-0.0011798	0.11505	0.57516	MARSON_FOXP3_TARGETS_DN
TGCTTTG_MIR330	319	-0.0093873	-0.0012255	0.049461	0.57526	TGCTTTG_MIR330
HP_HYPOPLASIA_OF_THE_UTERUS	50	-0.019934	-0.0010379	0.10503	0.57526	HP_HYPOPLASIA_OF_THE_UTERUS
BIOCARTA_ERK5_PATHWAY	12	-0.04704	-0.0012011	0.24765	0.57532	BIOCARTA_ERK5_PATHWAY
GTGTTGA_MIR505	99	-0.015973	-0.0011687	0.08408	0.57533	GTGTTGA_MIR505
HP_HYPERTROPHIC_CARDIOMYOPAT...	259	-0.010871	-0.0012808	0.057158	0.57542	HP_HYPERTROPHIC_CARDIOMYOPATHY
GOBP_DE_NOVO_NAD_BIOSYNTHETI...	8	-0.048467	-0.0010106	0.25476	0.57544	GOBP_DE_NOVO_NAD_BIOSYNTHETIC_PROCESS_FROM_L_TRYPTOPHAN
GOBP_PROSTAGLANDIN_SECRETION	16	-0.04319	-0.0012733	0.22694	0.57547	GOBP_PROSTAGLANDIN_SECRETION
GOBP_REGULATORY_T_CELL_DIFFE...	40	-0.027638	-0.0012874	0.1452	0.57548	GOBP_REGULATORY_T_CELL_DIFFERENTIATION
GOBP_POSITIVE_REGULATION_OF_...732	5	-0.084044	-0.0013855	0.44141	0.5755	GOBP_POSITIVE_REGULATION_OF_SYNAPTIC_VESICLE_EXOCYTOSIS
HP_EEG_WITH_FRONTAL_FOCAL_SP...	5	-0.078749	-0.0012982	0.41359	0.5755	HP_EEG_WITH_FRONTAL_FOCAL_SPIKES
GOMF_MONOAMINE_TRANSMEMBRANE...	11	-0.046585	-0.0011389	0.24464	0.57551	GOMF_MONOAMINE_TRANSMEMBRANE_TRANSPORTER_ACTIVITY
GOBP_MULTICELLULAR_ORGANISMA...6	957	-0.0054401	-0.0012082	0.028556	0.57554	GOBP_MULTICELLULAR_ORGANISMAL_REPRODUCTIVE_PROCESS
GOBP_ACTION_POTENTIAL	173	-0.013204	-0.0012745	0.06929	0.57556	GOBP_ACTION_POTENTIAL
HAHTOLA_SEZARY_SYNDROM_DN	38	-0.028314	-0.0012856	0.14838	0.57566	HAHTOLA_SEZARY_SYNDROM_DN
GOBP_RESPONSE_TO_ENDOPLASMIC...	272	-0.0098593	-0.00119	0.051665	0.57567	GOBP_RESPONSE_TO_ENDOPLASMIC_RETICULUM_STRESS
REACTOME_SIGNALING_BY_PDGFRA...	11	-0.045105	-0.0011027	0.23631	0.57569	REACTOME_SIGNALING_BY_PDGFRA_TRANSMEMBRANE_JUXTAMEMBRANE_AND_KINASE_DOMAIN_MUTANTS
CCACACA_MIR147	61	-0.021672	-0.001246	0.11349	0.57572	CCACACA_MIR147
GSE26343_WT_VS_NFAT5_KO_MACR...2	197	-0.012075	-0.0012429	0.063195	0.57577	GSE26343_WT_VS_NFAT5_KO_MACROPHAGE_LPS_STIM_DN
GSE3982_EOSINOPHIL_VS_TH2_UP	184	-0.012661	-0.0012599	0.066247	0.57578	GSE3982_EOSINOPHIL_VS_TH2_UP
GOBP_PEPTIDYL_L_CYSTEINE_S_P...	15	-0.052768	-0.0015063	0.27606	0.57579	GOBP_PEPTIDYL_L_CYSTEINE_S_PALMITOYLATION
GOBP_NEURAL_TUBE_PATTERNING	32	-0.026282	-0.0010953	0.13746	0.57581	GOBP_NEURAL_TUBE_PATTERNING
BIOCARTA_IL2_PATHWAY	20	-0.041531	-0.0013687	0.21688	0.57593	BIOCARTA_IL2_PATHWAY
HP_ABNORMALITY_OF_THE_RADIOU...	5	-0.059148	-0.00097506	0.30884	0.57594	HP_ABNORMALITY_OF_THE_RADIOULNAR_JOINTS
REACTOME_SIGNALING_BY_NTRK2_...	24	-0.034491	-0.0012451	0.18	0.57598	REACTOME_SIGNALING_BY_NTRK2_TRKB
MIR4764_3P	67	-0.02213	-0.0013332	0.11548	0.57598	MIR4764_3P
MIR6870_5P	206	-0.011314	-0.0011906	0.058984	0.57606	MIR6870_5P
HP_IMMOTILE_SPERM	15	-0.036521	-0.0010425	0.19035	0.57608	HP_IMMOTILE_SPERM
GOBP_POSITIVE_REGULATION_OF_...387	7	-0.066879	-0.0013044	0.34849	0.57609	GOBP_POSITIVE_REGULATION_OF_LAMELLIPODIUM_MORPHOGENESIS
KIM_ALL_DISORDERS_CALB1_CORR...1	33	-0.023899	-0.0010114	0.12448	0.57612	KIM_ALL_DISORDERS_CALB1_CORR_DN
MIR3934_5P	58	-0.021342	-0.0011965	0.11113	0.57615	MIR3934_5P
GOBP_POSITIVE_REGULATION_OF_...799	6	-0.059307	-0.001071	0.30863	0.57619	GOBP_POSITIVE_REGULATION_OF_T_HELPER_1_CELL_DIFFERENTIATION
HP_SECOND_TRIMESTER_ONSET	50	-0.021859	-0.0011381	0.11371	0.57622	HP_SECOND_TRIMESTER_ONSET
REACTOME_SYNTHESIS_OF_12_EIC...	6	-0.071904	-0.0012984	0.37394	0.57624	REACTOME_SYNTHESIS_OF_12_EICOSATETRAENOIC_ACID_DERIVATIVES
GOBP_RAB_PROTEIN_SIGNAL_TRAN...	23	-0.032171	-0.0011369	0.16729	0.57625	GOBP_RAB_PROTEIN_SIGNAL_TRANSDUCTION
HP_BLEPHARITIS	52	-0.024306	-0.0012905	0.12639	0.57625	HP_BLEPHARITIS
DAUER_STAT3_TARGETS_DN	46	-0.024728	-0.001235	0.12854	0.57627	DAUER_STAT3_TARGETS_DN
MODULE_174	94	-0.016264	-0.0011597	0.084538	0.57628	MODULE_174
GSE43955_1H_VS_10H_ACT_CD4_T...2	194	-0.011867	-0.0012122	0.061671	0.57629	GSE43955_1H_VS_10H_ACT_CD4_TCELL_UP
GOBP_REGULATION_OF_PHAGOCYTO...	93	-0.017611	-0.001249	0.091451	0.57635	GOBP_REGULATION_OF_PHAGOCYTOSIS
GOBP_NEGATIVE_REGULATION_OF_...366	39	-0.026448	-0.0012165	0.13731	0.57637	GOBP_NEGATIVE_REGULATION_OF_MACROAUTOPHAGY
HP_HELICOBACTER_PYLORI_INFEC...	5	-0.067193	-0.0011077	0.3488	0.57638	HP_HELICOBACTER_PYLORI_INFECTION
TERF1_TARGET_GENES	232	-0.010749	-0.0011995	0.055786	0.57639	TERF1_TARGET_GENES
MIR181D_5P	587	-0.006967	-0.0012246	0.036133	0.57645	MIR181D_5P
GOCC_MICROTUBULE_CYTOSKELETON	1474	-0.0045105	-0.0012246	0.023382	0.57648	GOCC_MICROTUBULE_CYTOSKELETON
MIR5787	239	-0.010777	-0.0012204	0.055862	0.57649	MIR5787
KONDO_PROSTATE_CANCER_WITH_H...	193	-0.011934	-0.001216	0.061834	0.57652	KONDO_PROSTATE_CANCER_WITH_H3K27ME3
GOBP_IRON_COORDINATION_ENTIT...	11	-0.057853	-0.0014143	0.29971	0.57653	GOBP_IRON_COORDINATION_ENTITY_TRANSPORT
GSE7219_UNSTIM_VS_LPS_AND_AN...4	172	-0.013028	-0.0012539	0.067496	0.57653	GSE7219_UNSTIM_VS_LPS_AND_ANTI_CD40_STIM_NIK_NFKB2_KO_DC_UP
GOBP_CELLULAR_RESPONSE_TO_EX...1	19	-0.0383	-0.0012303	0.19834	0.57656	GOBP_CELLULAR_RESPONSE_TO_EXOGENOUS_DSRNA
GOBP_PERICARDIUM_MORPHOGENES...	8	-0.057411	-0.001197	0.29728	0.57657	GOBP_PERICARDIUM_MORPHOGENESIS
GOBP_PHOSPHOLIPID_METABOLIC_...	369	-0.0090504	-0.0012689	0.046858	0.57658	GOBP_PHOSPHOLIPID_METABOLIC_PROCESS
GOBP_NEGATIVE_REGULATION_OF_...9	6	-0.06705	-0.0012108	0.34692	0.57663	GOBP_NEGATIVE_REGULATION_OF_ACUTE_INFLAMMATORY_RESPONSE_TO_ANTIGENIC_STIMULUS
HP_EXOCRINE_PANCREATIC_INSUF...	70	-0.019017	-0.0011709	0.098332	0.57667	HP_EXOCRINE_PANCREATIC_INSUFFICIENCY
GSE18791_CTRL_VS_NEWCASTLE_V...2	190	-0.012327	-0.0012463	0.063737	0.57668	GSE18791_CTRL_VS_NEWCASTLE_VIRUS_DC_10H_UP
GUTIERREZ_WALDENSTROEMS_MACR...2	10	-0.05574	-0.0012993	0.28767	0.57682	GUTIERREZ_WALDENSTROEMS_MACROGLOBULINEMIA_1_UP
GSE43955_TH0_VS_TGFB_IL6_TH1...11	193	-0.011774	-0.0011997	0.060749	0.57684	GSE43955_TH0_VS_TGFB_IL6_TH17_ACT_CD4_TCELL_4H_DN
GOBP_GONADOTROPHIN_RELEASING...	6	-0.071454	-0.0012903	0.36863	0.57685	GOBP_GONADOTROPHIN_RELEASING_HORMONE_NEURONAL_MIGRATION_TO_THE_HYPOTHALAMUS
GOBP_REGULATION_OF_RAC_PROTE...	29	-0.03368	-0.0013363	0.17373	0.57686	GOBP_REGULATION_OF_RAC_PROTEIN_SIGNAL_TRANSDUCTION
MIR10401_5P	78	-0.018895	-0.0012278	0.097396	0.57691	MIR10401_5P
chr1q43	20	-0.047937	-0.0015798	0.24699	0.57694	chr1q43
REACTOME_PHASE_2_PLATEAU_PHA...	14	-0.04493	-0.0012391	0.2315	0.57694	REACTOME_PHASE_2_PLATEAU_PHASE
GOBP_FOREBRAIN_REGIONALIZATI...	22	-0.0364	-0.0012581	0.18755	0.57694	GOBP_FOREBRAIN_REGIONALIZATION
SEMENZA_HIF1_TARGETS	34	-0.031079	-0.001335	0.15995	0.57703	SEMENZA_HIF1_TARGETS
KONDO_EZH2_TARGETS	217	-0.012001	-0.0012958	0.061733	0.57707	KONDO_EZH2_TARGETS
YAO_TEMPORAL_RESPONSE_TO_PRO...17	49	-0.024667	-0.0012715	0.12688	0.57707	YAO_TEMPORAL_RESPONSE_TO_PROGESTERONE_CLUSTER_8
WP_NPHP1_DELETION_SYNDROME	10	-0.051873	-0.0012092	0.26675	0.57709	WP_NPHP1_DELETION_SYNDROME
GOBP_DETECTION_OF_MUSCLE_STR...	7	-0.064752	-0.0012629	0.33281	0.57713	GOBP_DETECTION_OF_MUSCLE_STRETCH
GOMF_G_PROTEIN_COUPLED_RECEP...1	756	-0.0075804	-0.0015049	0.038962	0.57713	GOMF_G_PROTEIN_COUPLED_RECEPTOR_ACTIVITY
HP_FEEDING_DIFFICULTIES_IN_I...	586	-0.0069329	-0.0012176	0.035609	0.57718	HP_FEEDING_DIFFICULTIES_IN_INFANCY
GOBP_REGULATION_OF_HYALURONA...	8	-0.070483	-0.0014696	0.362	0.57719	GOBP_REGULATION_OF_HYALURONAN_BIOSYNTHETIC_PROCESS
GSE17812_WT_VS_THPOK_KO_MEMO...1	192	-0.012284	-0.0012485	0.063085	0.57719	GSE17812_WT_VS_THPOK_KO_MEMORY_CD8_TCELL_DN
CUI_DEVELOPING_HEART_C1_5TH_...	77	-0.020521	-0.001325	0.10539	0.57719	CUI_DEVELOPING_HEART_C1_5TH_WEEK_CARDIAC_CELLS
HP_CARDIAC_CONDUCTION_ABNORM...	136	-0.015472	-0.0013254	0.079444	0.5772	HP_CARDIAC_CONDUCTION_ABNORMALITY
AIZARANI_LIVER_C20_LSECS_3	286	-0.010104	-0.0012501	0.051813	0.57731	AIZARANI_LIVER_C20_LSECS_3
HESSON_TUMOR_SUPPRESSOR_CLUS...	8	-0.065379	-0.0013632	0.33497	0.57737	HESSON_TUMOR_SUPPRESSOR_CLUSTER_3P21_3
JACKSON_DNMT1_TARGETS_UP	78	-0.02032	-0.0013204	0.10409	0.57738	JACKSON_DNMT1_TARGETS_UP
GOBP_SEROTONERGIC_NEURON_AXO...	5	-0.082119	-0.0013537	0.4207	0.57738	GOBP_SEROTONERGIC_NEURON_AXON_GUIDANCE
MIR6874_3P	81	-0.018774	-0.0012431	0.096146	0.57741	MIR6874_3P
MIR5003_5P	197	-0.012036	-0.0012389	0.06162	0.57743	MIR5003_5P
GSE21033_CTRL_VS_POLYIC_STIM...9	150	-0.013599	-0.001223	0.069614	0.57744	GSE21033_CTRL_VS_POLYIC_STIM_DC_6H_DN
GOBP_REGULATION_OF_RESPONSE_...1	546	-0.0072319	-0.0012274	0.037015	0.57745	GOBP_REGULATION_OF_RESPONSE_TO_BIOTIC_STIMULUS
REACTOME_TNFS_BIND_THEIR_PHY...	28	-0.034956	-0.0013628	0.17884	0.57748	REACTOME_TNFS_BIND_THEIR_PHYSIOLOGICAL_RECEPTORS
HP_FOCAL_SENSORY_SEIZURE	17	-0.041816	-0.0012706	0.21395	0.57748	HP_FOCAL_SENSORY_SEIZURE
LIU_VAV3_PROSTATE_CARCINOGEN...1	15	-0.042204	-0.0012047	0.21591	0.57749	LIU_VAV3_PROSTATE_CARCINOGENESIS_DN
MODULE_317	418	-0.0084375	-0.0012574	0.043165	0.57749	MODULE_317
GSE34515_CD16_POS_MONOCYTE_V...1	191	-0.012744	-0.0012918	0.065175	0.57751	GSE34515_CD16_POS_MONOCYTE_VS_DC_DN
MORF_LCAT	125	-0.014665	-0.0012048	0.074973	0.57754	MORF_LCAT
GOBP_POSITIVE_REGULATION_OF_...628	25	-0.034319	-0.0012644	0.17544	0.57754	GOBP_POSITIVE_REGULATION_OF_PROTEIN_MATURATION
GOBP_REGULATION_OF_EATING_BE...	10	-0.056882	-0.0013259	0.29067	0.57757	GOBP_REGULATION_OF_EATING_BEHAVIOR
GSE24814_STAT5_KO_VS_WT_PRE_...1	191	-0.011794	-0.0011956	0.060265	0.57758	GSE24814_STAT5_KO_VS_WT_PRE_BCELL_DN
GOBP_CGMP_CATABOLIC_PROCESS	5	-0.086568	-0.0014271	0.44223	0.5776	GOBP_CGMP_CATABOLIC_PROCESS
GSE22886_NAIVE_CD4_TCELL_VS_...18	186	-0.012644	-0.0012651	0.064596	0.5776	GSE22886_NAIVE_CD4_TCELL_VS_NKCELL_UP
GOBP_POSITIVE_REGULATION_OF_...256	80	-0.020168	-0.0013272	0.10299	0.57762	GOBP_POSITIVE_REGULATION_OF_EXOCYTOSIS
HP_LOBULATED_TONGUE	18	-0.038619	-0.0012075	0.19705	0.57769	HP_LOBULATED_TONGUE
REACTOME_METABOLISM_OF_AMINE...	15	-0.043718	-0.0012479	0.22305	0.5777	REACTOME_METABOLISM_OF_AMINE_DERIVED_HORMONES
GSE21360_PRIMARY_VS_TERTIARY...1	192	-0.012869	-0.0013079	0.065611	0.57775	GSE21360_PRIMARY_VS_TERTIARY_MEMORY_CD8_TCELL_DN
GGCNNMSMYNTTG_UNKNOWN	71	-0.020612	-0.0012781	0.10502	0.5778	GGCNNMSMYNTTG_UNKNOWN
MIR3164	106	-0.01621	-0.001227	0.08258	0.57781	MIR3164
GOBP_POSITIVE_REGULATION_OF_...552	7	-0.078245	-0.0015261	0.39847	0.57784	GOBP_POSITIVE_REGULATION_OF_ODONTOGENESIS
REACTOME_DEFECTIVE_F9_ACTIVA...	6	-0.067232	-0.0012141	0.34233	0.57785	REACTOME_DEFECTIVE_F9_ACTIVATION
HP_NARROW_VERTEBRAL_INTERPED...	12	-0.055492	-0.0014169	0.28254	0.57785	HP_NARROW_VERTEBRAL_INTERPEDICULAR_DISTANCE
ENK_UV_RESPONSE_KERATINOCYTE...1	472	-0.0079612	-0.0012588	0.040521	0.57788	ENK_UV_RESPONSE_KERATINOCYTE_DN
HP_ABNORMAL_BLISTERING_OF_TH...	107	-0.017029	-0.001295	0.086671	0.57788	HP_ABNORMAL_BLISTERING_OF_THE_SKIN
GOBP_NEUROTRANSMITTER_UPTAKE	46	-0.024124	-0.0012049	0.12271	0.57792	GOBP_NEUROTRANSMITTER_UPTAKE
GOBP_INTESTINAL_LIPID_ABSORP...	24	-0.033767	-0.0012189	0.17175	0.57793	GOBP_INTESTINAL_LIPID_ABSORPTION
ATATGCA_MIR448	207	-0.012878	-0.0013584	0.06549	0.57794	ATATGCA_MIR448
REACTOME_SIGNALING_BY_FGFR	81	-0.019783	-0.0013099	0.10058	0.57797	REACTOME_SIGNALING_BY_FGFR
GSE9988_ANTI_TREM1_VS_CTRL_T...2	184	-0.012757	-0.0012695	0.064821	0.57801	GSE9988_ANTI_TREM1_VS_CTRL_TREATED_MONOCYTES_UP
GOMF_U1_SNRNA_BINDING	8	-0.056339	-0.0011747	0.28615	0.57804	GOMF_U1_SNRNA_BINDING
GSE18791_CTRL_VS_NEWCASTLE_V...1	188	-0.012022	-0.0012091	0.061041	0.57806	GSE18791_CTRL_VS_NEWCASTLE_VIRUS_DC_10H_DN
HP_INSOMNIA	66	-0.023311	-0.0013939	0.11833	0.57809	HP_INSOMNIA
GCNP_SHH_UP_EARLY.V1_DN	159	-0.01339	-0.0012395	0.067959	0.5781	GCNP_SHH_UP_EARLY.V1_DN
LAKE_ADULT_KIDNEY_C27_VASCUL...	152	-0.015414	-0.0013954	0.078218	0.57811	LAKE_ADULT_KIDNEY_C27_VASCULAR_SMOOTH_MUSCLE_CELLS_AND_PERICYTES
HP_ATRIAL_FLUTTER	19	-0.04089	-0.0013135	0.20747	0.57812	HP_ATRIAL_FLUTTER
ZHANG_ANTIVIRAL_RESPONSE_TO_...1	44	-0.02753	-0.0013449	0.13966	0.57814	ZHANG_ANTIVIRAL_RESPONSE_TO_RIBAVIRIN_DN
GSE7509_UNSTIM_VS_IFNA_STIM_...1	168	-0.012776	-0.0012154	0.064767	0.57818	GSE7509_UNSTIM_VS_IFNA_STIM_IMMATURE_DC_DN
chr16q12	36	-0.040727	-0.0018	0.20637	0.57822	chr16q12
FONTAINE_THYROID_TUMOR_UNCER...2	34	-0.034044	-0.0014623	0.17251	0.57822	FONTAINE_THYROID_TUMOR_UNCERTAIN_MALIGNANCY_UP
MODULE_445	15	-0.040345	-0.0011516	0.20445	0.57822	MODULE_445
REACTOME_ORGANELLE_BIOGENESI...	281	-0.010138	-0.0012434	0.051315	0.5783	REACTOME_ORGANELLE_BIOGENESIS_AND_MAINTENANCE
GSE17721_12H_VS_24H_GARDIQUI...1	191	-0.012513	-0.0012685	0.063343	0.5783	GSE17721_12H_VS_24H_GARDIQUIMOD_BMDC_DN
GSE1791_CTRL_VS_NEUROMEDINU_...8	192	-0.012693	-0.00129	0.064249	0.5783	GSE1791_CTRL_VS_NEUROMEDINU_IN_T_CELL_LINE_6H_UP
GOBP_REGULATION_OF_INTRACELL...4	146	-0.014454	-0.0012826	0.072974	0.5785	GOBP_REGULATION_OF_INTRACELLULAR_PROTEIN_TRANSPORT
HP_LONG_HALLUX	21	-0.041481	-0.0014008	0.20931	0.57854	HP_LONG_HALLUX
HP_EEG_WITH_FOCAL_SHARP_SLOW...	13	-0.051808	-0.0013768	0.26142	0.57855	HP_EEG_WITH_FOCAL_SHARP_SLOW_WAVES
GOMF_D_LOOP_DNA_BINDING	5	-0.084272	-0.0013892	0.42512	0.57857	GOMF_D_LOOP_DNA_BINDING
HP_2_3_TOE_SYNDACTYLY	89	-0.019491	-0.0013525	0.098196	0.57867	HP_2_3_TOE_SYNDACTYLY
HP_HYPOGLYCEMIC_SEIZURES	26	-0.034975	-0.001314	0.17616	0.57869	HP_HYPOGLYCEMIC_SEIZURES
WP_BIOGENIC_AMINE_SYNTHESIS	13	-0.053512	-0.0014221	0.26938	0.57873	WP_BIOGENIC_AMINE_SYNTHESIS
HP_CONGENITAL_ABNORMAL_HAIR_...	306	-0.010006	-0.0012798	0.050347	0.57877	HP_CONGENITAL_ABNORMAL_HAIR_PATTERN
HP_APLASIA_HYPOPLASIA_OF_THE...33	33	-0.031126	-0.0013172	0.15659	0.57878	HP_APLASIA_HYPOPLASIA_OF_THE_HUMERUS
MA_RAT_AGING_UP	99	-0.016228	-0.0011873	0.081595	0.57882	MA_RAT_AGING_UP
GOBP_POSITIVE_REGULATION_OF_...742	4	-0.068163	-0.0010051	0.34272	0.57882	GOBP_POSITIVE_REGULATION_OF_THYMOCYTE_APOPTOTIC_PROCESS
MODULE_198	293	-0.010475	-0.0013114	0.05266	0.57883	MODULE_198
GOBP_LONG_CHAIN_FATTY_ACYL_C...1	19	-0.038389	-0.0012332	0.19298	0.57884	GOBP_LONG_CHAIN_FATTY_ACYL_COA_BIOSYNTHETIC_PROCESS
GCTGAGT_MIR5125P	51	-0.025131	-0.0013215	0.12631	0.57886	GCTGAGT_MIR5125P
KEGG_MEDICUS_REFERENCE_KITLG...1	11	-0.050414	-0.0012325	0.25302	0.57897	KEGG_MEDICUS_REFERENCE_KITLG_KIT_PI3K_SIGNALING_PATHWAY
HP_ABNORMAL_MIDDLE_EAR_MORPH...	376	-0.0092801	-0.0013132	0.046574	0.57897	HP_ABNORMAL_MIDDLE_EAR_MORPHOLOGY
GSE3982_EOSINOPHIL_VS_MAC_DN	192	-0.01248	-0.0012684	0.062603	0.57901	GSE3982_EOSINOPHIL_VS_MAC_DN
GOCC_DENSE_CORE_GRANULE_MEMB...	7	-0.0831	-0.0016208	0.41679	0.57902	GOCC_DENSE_CORE_GRANULE_MEMBRANE
GOBP_AMINOPHOSPHOLIPID_TRANS...1	7	-0.077861	-0.0015186	0.39018	0.57908	GOBP_AMINOPHOSPHOLIPID_TRANSLOCATION
GOMF_AMINOPHOSPHOLIPID_FLIPP...	7	-0.077861	-0.0015186	0.39018	0.57908	GOMF_AMINOPHOSPHOLIPID_FLIPPASE_ACTIVITY
DEBIASI_APOPTOSIS_BY_REOVIRU...2	289	-0.010571	-0.0013146	0.052955	0.57911	DEBIASI_APOPTOSIS_BY_REOVIRUS_INFECTION_UP
HP_URETHRAL_OBSTRUCTION	62	-0.024804	-0.0014376	0.12424	0.57912	HP_URETHRAL_OBSTRUCTION
MIR876_5P	135	-0.015623	-0.0013335	0.078239	0.57913	MIR876_5P
REACTOME_APOPTOSIS_INDUCED_D...	13	-0.050893	-0.0013525	0.25483	0.57915	REACTOME_APOPTOSIS_INDUCED_DNA_FRAGMENTATION
MIR4663	64	-0.022509	-0.0013254	0.11268	0.57917	MIR4663
HP_OLIGOSACCHARIDURIA	11	-0.056125	-0.0013721	0.28075	0.57922	HP_OLIGOSACCHARIDURIA
MIKKELSEN_IPS_ICP_WITH_H3K4M...	119	-0.016555	-0.0013273	0.082807	0.57923	MIKKELSEN_IPS_ICP_WITH_H3K4ME3_AND_H327ME3
GSE15659_RESTING_TREG_VS_NON...1	187	-0.012575	-0.0012615	0.062886	0.57925	GSE15659_RESTING_TREG_VS_NONSUPPRESSIVE_TCELL_DN
GOBP_ALDITOL_BIOSYNTHETIC_PR...	5	-0.096776	-0.0015953	0.48385	0.57926	GOBP_ALDITOL_BIOSYNTHETIC_PROCESS
HP_OPSOCLONUS	14	-0.046856	-0.0012922	0.23404	0.57934	HP_OPSOCLONUS
GOMF_PROTEIN_KINASE_ACTIVITY	772	-0.0065116	-0.0013057	0.032499	0.5794	GOMF_PROTEIN_KINASE_ACTIVITY
PLASARI_TGFB1_SIGNALING_VIA_...4	33	-0.030922	-0.0013086	0.15428	0.57942	PLASARI_TGFB1_SIGNALING_VIA_NFIC_1HR_UP
HP_FLAT_ACETABULAR_ROOF	28	-0.030534	-0.0011904	0.15235	0.57942	HP_FLAT_ACETABULAR_ROOF
BYSTROEM_CORRELATED_WITH_IL5...1	56	-0.025196	-0.0013881	0.12565	0.57946	BYSTROEM_CORRELATED_WITH_IL5_DN
DHIMAN_PBMC_ATTENUVAX_AGE_15...1	18	-0.039279	-0.0012281	0.19587	0.57947	DHIMAN_PBMC_ATTENUVAX_AGE_15_25YO_SUBQ_7_OR_14DY_DN
ZNF563_TARGET_GENES	500	-0.0078242	-0.0012723	0.038974	0.57955	ZNF563_TARGET_GENES
GARCIA_TARGETS_OF_FLI1_AND_D...2	47	-0.027683	-0.0013976	0.13783	0.57959	GARCIA_TARGETS_OF_FLI1_AND_DAX1_UP
SWEET_KRAS_TARGETS_UP	82	-0.020161	-0.0013431	0.10037	0.5796	SWEET_KRAS_TARGETS_UP
GOBP_CELL_JUNCTION_DISASSEMB...	33	-0.031184	-0.0013196	0.15521	0.57961	GOBP_CELL_JUNCTION_DISASSEMBLY
GSE23505_UNTREATED_VS_4DAY_I...2	198	-0.01161	-0.0011981	0.057791	0.57961	GSE23505_UNTREATED_VS_4DAY_IL6_IL1_IL23_TREATED_CD4_TCELL_UP
GSE17721_LPS_VS_GARDIQUIMOD_...3	194	-0.012225	-0.0012489	0.060845	0.57962	GSE17721_LPS_VS_GARDIQUIMOD_12H_BMDC_DN
COLDREN_GEFITINIB_RESISTANCE...1	217	-0.011965	-0.0012919	0.059525	0.57965	COLDREN_GEFITINIB_RESISTANCE_DN
MIR518C_5P	192	-0.012515	-0.0012719	0.062168	0.57977	MIR518C_5P
MORF_NOS2A	280	-0.010234	-0.001253	0.050803	0.57982	MORF_NOS2A
GSE42021_TREG_PLN_VS_CD24INT...2	192	-0.012434	-0.0012637	0.061686	0.57987	GSE42021_TREG_PLN_VS_CD24INT_TREG_THYMUS_UP
GOBP_GRANZYME_MEDIATED_PROGR...	10	-0.050259	-0.0011716	0.24924	0.5799	GOBP_GRANZYME_MEDIATED_PROGRAMMED_CELL_DEATH_SIGNALING_PATHWAY
WARTERS_RESPONSE_TO_IR_SKIN	72	-0.020547	-0.001283	0.10187	0.57992	WARTERS_RESPONSE_TO_IR_SKIN
GSE24492_LYVE_NEG_VS_POS_MAC...2	193	-0.012531	-0.0012768	0.062126	0.57992	GSE24492_LYVE_NEG_VS_POS_MACROPHAGE_UP
GCACCTT_MIR18A_MIR18B	119	-0.016296	-0.0013065	0.08076	0.57996	GCACCTT_MIR18A_MIR18B
GOBP_RESPONSE_TO_TESTOSTERONE	41	-0.026881	-0.0012677	0.13319	0.57997	GOBP_RESPONSE_TO_TESTOSTERONE
GSE22886_NAIVE_BCELL_VS_NEUT...2	180	-0.012911	-0.0012709	0.063938	0.58001	GSE22886_NAIVE_BCELL_VS_NEUTROPHIL_UP
GSE17721_POLYIC_VS_CPG_4H_BM...2	193	-0.012386	-0.0012621	0.061317	0.58004	GSE17721_POLYIC_VS_CPG_4H_BMDC_UP
GOBP_NEURAL_TUBE_DEVELOPMENT	157	-0.013899	-0.0012786	0.068805	0.58005	GOBP_NEURAL_TUBE_DEVELOPMENT
GOBP_PROTON_TRANSPORTING_V_T...	8	-0.059973	-0.0012505	0.29666	0.5801	GOBP_PROTON_TRANSPORTING_V_TYPE_ATPASE_COMPLEX_ASSEMBLY
NKX25_02	259	-0.011318	-0.0013335	0.055974	0.58012	NKX25_02
GSE3982_MEMORY_CD4_TCELL_VS_...1	185	-0.012712	-0.0012684	0.06286	0.58013	GSE3982_MEMORY_CD4_TCELL_VS_BCELL_DN
GOBP_ANIMAL_ORGAN_MORPHOGENE...	994	-0.005877	-0.0013288	0.029059	0.58014	GOBP_ANIMAL_ORGAN_MORPHOGENESIS
REACTOME_INTERLEUKIN_10_SIGN...	44	-0.02706	-0.0013219	0.13375	0.58016	REACTOME_INTERLEUKIN_10_SIGNALING
WP_SOMATROPH_AXIS_GH_AND_ITS...	6	-0.063033	-0.0011382	0.3115	0.58018	WP_SOMATROPH_AXIS_GH_AND_ITS_RELATIONSHIP_TO_DIETARY_RESTRICTION_AND_AGING
GSE5589_LPS_VS_LPS_AND_IL6_S...5	194	-0.012791	-0.0013067	0.06321	0.58018	GSE5589_LPS_VS_LPS_AND_IL6_STIM_MACROPHAGE_45MIN_DN
HP_CONGENITAL_HEPATIC_FIBROS...	46	-0.024214	-0.0012094	0.11965	0.58019	HP_CONGENITAL_HEPATIC_FIBROSIS
KRIGE_RESPONSE_TO_TOSEDOSTAT...4	860	-0.0060625	-0.0012799	0.029942	0.58023	KRIGE_RESPONSE_TO_TOSEDOSTAT_6HR_UP
MIR6794_5P	82	-0.019345	-0.0012888	0.095495	0.58027	MIR6794_5P
KEGG_MEDICUS_PATHOGEN_HCMV_U...4	7	-0.070896	-0.0013828	0.34987	0.58029	KEGG_MEDICUS_PATHOGEN_HCMV_US27_TO_CXCR4_GNB_G_PLCB_PKC_SIGNALING_PATHWAY
LAKE_ADULT_KIDNEY_C30_IMMUNE...	10	-0.061109	-0.0014245	0.30157	0.58029	LAKE_ADULT_KIDNEY_C30_IMMUNE_CELLS_MACROPHAGES
MIR3190_3P	119	-0.015874	-0.0012727	0.078311	0.58032	MIR3190_3P
GSE30962_PRIMARY_VS_SECONDAR...3	191	-0.012713	-0.0012887	0.062702	0.58034	GSE30962_PRIMARY_VS_SECONDARY_CHRONIC_LCMV_INF_CD8_TCELL_DN
REACTOME_YAP1_AND_WWTR1_TAZ_...	13	-0.052935	-0.0014068	0.26087	0.5804	REACTOME_YAP1_AND_WWTR1_TAZ_STIMULATED_GENE_EXPRESSION
GSE40685_TREG_VS_FOXP3_KO_TR...1	190	-0.012889	-0.0013032	0.063503	0.58042	GSE40685_TREG_VS_FOXP3_KO_TREG_PRECURSOR_DN
MYLLYKANGAS_AMPLIFICATION_HO...21	8	-0.066346	-0.0013833	0.32683	0.58043	MYLLYKANGAS_AMPLIFICATION_HOT_SPOT_9
GSE2770_TGFB_AND_IL4_ACT_VS_...4	194	-0.013569	-0.0013862	0.066831	0.58045	GSE2770_TGFB_AND_IL4_ACT_VS_ACT_CD4_TCELL_48H_UP
HP_PRENATAL_DEATH	63	-0.022148	-0.001294	0.10906	0.58046	HP_PRENATAL_DEATH
GOMF_HYDROLASE_ACTIVITY_ACTI...2	129	-0.015498	-0.0012933	0.076252	0.58053	GOMF_HYDROLASE_ACTIVITY_ACTING_ON_CARBON_NITROGEN_BUT_NOT_PEPTIDE_BONDS
GSE9239_CTRL_VS_TNF_INHIBITO...1	187	-0.012677	-0.0012717	0.062373	0.58053	GSE9239_CTRL_VS_TNF_INHIBITOR_TREATED_DC_DN
GOMF_INORGANIC_DIPHOSPHATE_P...	5	-0.078269	-0.0012903	0.38504	0.58054	GOMF_INORGANIC_DIPHOSPHATE_PHOSPHATASE_ACTIVITY
HP_APLASIA_HYPOPLASIA_OF_THE...9	16	-0.034858	-0.0010276	0.17149	0.58054	HP_APLASIA_HYPOPLASIA_OF_THE_BLADDER
SUPT16H_TARGET_GENES	1452	-0.0049083	-0.0013235	0.024131	0.58059	SUPT16H_TARGET_GENES
REACTOME_ASSEMBLY_OF_COLLAGE...	60	-0.024434	-0.0013932	0.1201	0.58061	REACTOME_ASSEMBLY_OF_COLLAGEN_FIBRILS_AND_OTHER_MULTIMERIC_STRUCTURES
HP_MACROTHROMBOCYTOPENIA	16	-0.041953	-0.0012368	0.20612	0.58064	HP_MACROTHROMBOCYTOPENIA
HP_NEPHRONOPHTHISIS	37	-0.028596	-0.0012813	0.14036	0.58072	HP_NEPHRONOPHTHISIS
HES2_TARGET_GENES	1070	-0.0056067	-0.0013123	0.027504	0.58076	HES2_TARGET_GENES
GOMF_SINGLE_STRANDED_DNA_BIN...	121	-0.016256	-0.0013141	0.079748	0.58076	GOMF_SINGLE_STRANDED_DNA_BINDING
PID_IFNG_PATHWAY	38	-0.027649	-0.0012554	0.13561	0.58078	PID_IFNG_PATHWAY
MIR2277_3P	17	-0.038225	-0.0011615	0.18741	0.58081	MIR2277_3P
REACTOME_FORMATION_OF_THE_NO...	17	-0.040146	-0.0012199	0.19667	0.58087	REACTOME_FORMATION_OF_THE_NON_CANONICAL_BAF_NCBAF_COMPLEX
GOMF_POLYAMINE_TRANSMEMBRANE...	10	-0.059245	-0.001381	0.29012	0.5809	GOMF_POLYAMINE_TRANSMEMBRANE_TRANSPORTER_ACTIVITY
HP_PHARYNGITIS	15	-0.041278	-0.0011783	0.20205	0.58094	HP_PHARYNGITIS
HP_ABNORMAL_RESPONSE_TO_ACTH...	6	-0.062828	-0.0011345	0.30733	0.58099	HP_ABNORMAL_RESPONSE_TO_ACTH_STIMULATION_TEST
GAUSSMANN_MLL_AF4_FUSION_TAR...2	191	-0.013372	-0.0013556	0.065394	0.58101	GAUSSMANN_MLL_AF4_FUSION_TARGETS_A_UP
KEGG_GRAFT_VERSUS_HOST_DISEA...	31	-0.030393	-0.0012467	0.14857	0.58105	KEGG_GRAFT_VERSUS_HOST_DISEASE
HP_GONADOBLASTOMA	14	-0.049259	-0.0013585	0.24076	0.58106	HP_GONADOBLASTOMA
HP_U_SHAPED_UPPER_LIP_VERMIL...	7	-0.061769	-0.0012047	0.30175	0.5811	HP_U_SHAPED_UPPER_LIP_VERMILION
GOBP_POSITIVE_REGULATION_OF_...131	35	-0.033116	-0.0014432	0.16174	0.58111	GOBP_POSITIVE_REGULATION_OF_CELL_MORPHOGENESIS
GOBP_N_ACETYLGLUCOSAMINE_MET...	18	-0.042537	-0.00133	0.20772	0.58113	GOBP_N_ACETYLGLUCOSAMINE_METABOLIC_PROCESS
GOBP_RESPONSE_TO_CORTICOSTER...1	147	-0.015362	-0.0013678	0.075003	0.58114	GOBP_RESPONSE_TO_CORTICOSTEROID
HP_SUPERNUMERARY_BONES_OF_TH...	27	-0.036344	-0.0013914	0.17739	0.58117	HP_SUPERNUMERARY_BONES_OF_THE_AXIAL_SKELETON
GSE21546_WT_VS_SAP1A_KO_AND_...1	192	-0.012882	-0.0013093	0.062875	0.58117	GSE21546_WT_VS_SAP1A_KO_AND_ELK1_KO_ANTI_CD3_STIM_DP_THYMOCYTES_DN
GOBP_BRANCHING_INVOLVED_IN_B...	35	-0.028978	-0.0012628	0.14128	0.58125	GOBP_BRANCHING_INVOLVED_IN_BLOOD_VESSEL_MORPHOGENESIS
HE_LIM_SUN_FETAL_LUNG_C7_MFN...	17	-0.039837	-0.0012105	0.19423	0.58125	HE_LIM_SUN_FETAL_LUNG_C7_MFNG_POS_DBH_POS_NEURON_CELL
GOMF_METALLOPEPTIDASE_ACTIVI...	198	-0.012421	-0.0012818	0.060553	0.58126	GOMF_METALLOPEPTIDASE_ACTIVITY
MIR548BC	473	-0.0081803	-0.0012948	0.039856	0.58131	MIR548BC
HP_OSTEOARTHRITIS_OF_THE_SMA...	5	-0.071099	-0.0011721	0.34639	0.58131	HP_OSTEOARTHRITIS_OF_THE_SMALL_JOINTS_OF_THE_HAND
HP_RED_EYE	119	-0.017006	-0.0013634	0.082853	0.58131	HP_RED_EYE
LIM_MAMMARY_LUMINAL_PROGENIT...2	58	-0.023239	-0.0013029	0.1132	0.58133	LIM_MAMMARY_LUMINAL_PROGENITOR_UP
MIR452_5P	215	-0.011561	-0.0012425	0.056309	0.58133	MIR452_5P
HP_ABNORMAL_NOSTRIL_MORPHOLO...	479	-0.0080436	-0.001281	0.039172	0.58134	HP_ABNORMAL_NOSTRIL_MORPHOLOGY
AKT_UP.V1_UP	165	-0.0136	-0.0012822	0.066227	0.58135	AKT_UP.V1_UP
GOBP_CYTOKINE_PRODUCTION	772	-0.0064599	-0.0012954	0.031454	0.58136	GOBP_CYTOKINE_PRODUCTION
WP_NUCLEOTIDE_EXCISION_REPAIR	40	-0.026071	-0.0012145	0.12691	0.58138	WP_NUCLEOTIDE_EXCISION_REPAIR
HP_TRACHEOESOPHAGEAL_FISTULA	89	-0.021194	-0.0014707	0.10314	0.5814	HP_TRACHEOESOPHAGEAL_FISTULA
GOBP_NEGATIVE_REGULATION_OF_...656	4	-0.10062	-0.0014836	0.48955	0.58142	GOBP_NEGATIVE_REGULATION_OF_TRIGLYCERIDE_BIOSYNTHETIC_PROCESS
CYCLIN_D1_UP.V1_DN	179	-0.012999	-0.001276	0.063185	0.58149	CYCLIN_D1_UP.V1_DN
DAZARD_UV_RESPONSE_CLUSTER_G4	16	-0.04597	-0.0013552	0.22342	0.58151	DAZARD_UV_RESPONSE_CLUSTER_G4
HP_ATLANTOAXIAL_DISLOCATION	5	-0.12902	-0.0021269	0.62656	0.58157	HP_ATLANTOAXIAL_DISLOCATION
GOBP_CELLULAR_RESPONSE_TO_LI...3	613	-0.0074302	-0.0013336	0.036064	0.58161	GOBP_CELLULAR_RESPONSE_TO_LIPID
HP_CHRONIC_RHINITIS	60	-0.023795	-0.0013568	0.11551	0.58161	HP_CHRONIC_RHINITIS
GSE2585_THYMIC_DC_VS_MTEC_DN	193	-0.012831	-0.0013074	0.062282	0.58161	GSE2585_THYMIC_DC_VS_MTEC_DN
GOMF_HSP70_PROTEIN_BINDING	51	-0.024442	-0.0012852	0.1185	0.5817	GOMF_HSP70_PROTEIN_BINDING
NUNODA_RESPONSE_TO_DASATINIB...2	29	-0.032271	-0.0012804	0.15645	0.58171	NUNODA_RESPONSE_TO_DASATINIB_IMATINIB_UP
GOBP_POSITIVE_REGULATION_OF_...828	6	-0.10023	-0.0018099	0.48585	0.58172	GOBP_POSITIVE_REGULATION_OF_VITAMIN_D_RECEPTOR_SIGNALING_PATHWAY
ZWANG_TRANSIENTLY_UP_BY_2ND_...	1451	-0.0048293	-0.0013018	0.023397	0.58176	ZWANG_TRANSIENTLY_UP_BY_2ND_EGF_PULSE_ONLY
GAVISH_3CA_METAPROGRAM_B_CEL...10	45	-0.026952	-0.0013315	0.13048	0.58182	GAVISH_3CA_METAPROGRAM_B_CELLS_PROGENITOR
GOBP_POSITIVE_REGULATION_OF_...72	26	-0.029967	-0.0011259	0.14507	0.58183	GOBP_POSITIVE_REGULATION_OF_CALCIUM_ION_IMPORT
GOBP_POSITIVE_REGULATION_OF_...631	5	-0.08289	-0.0013664	0.40127	0.58183	GOBP_POSITIVE_REGULATION_OF_PROTEIN_MONOUBIQUITINATION
HP_APLASIA_HYPOPLASIA_OF_THE...50	44	-0.028708	-0.0014024	0.1387	0.58199	HP_APLASIA_HYPOPLASIA_OF_THE_PHALANGES_OF_THE_THUMB
GOBP_RESPONSE_TO_GAMMA_RADIA...	51	-0.026467	-0.0013917	0.12784	0.58201	GOBP_RESPONSE_TO_GAMMA_RADIATION
GOMF_HISTONE_H3K27ME2_H3K27M...	4	-0.071609	-0.0010559	0.34588	0.58201	GOMF_HISTONE_H3K27ME2_H3K27ME3_DEMETHYLASE_ACTIVITY
HP_CENTRALLY_NUCLEATED_SKELE...	58	-0.022409	-0.0012563	0.10823	0.58201	HP_CENTRALLY_NUCLEATED_SKELETAL_MUSCLE_FIBERS
GOBP_DENSE_CORE_GRANULE_EXOC...	12	-0.056597	-0.0014451	0.27331	0.58202	GOBP_DENSE_CORE_GRANULE_EXOCYTOSIS
WP_HOSTPATHOGEN_INTERACTION_...3	32	-0.033209	-0.0013839	0.16037	0.58203	WP_HOSTPATHOGEN_INTERACTION_OF_HUMAN_CORONAVIRUSES_INTERFERON_INDUCTION
HP_THYROID_DYSGENESIS	5	-0.086618	-0.0014279	0.4182	0.58204	HP_THYROID_DYSGENESIS
WP_PLATELETMEDIATED_INTERACT...	17	-0.046973	-0.0014274	0.22673	0.58206	WP_PLATELETMEDIATED_INTERACTIONS_WITH_VASCULAR_AND_CIRCULATING_CELLS
GOBP_RESPONSE_TO_COPPER_ION	36	-0.03552	-0.0015699	0.17146	0.58206	GOBP_RESPONSE_TO_COPPER_ION
GOBP_REGULATION_OF_STEROID_H...1	16	-0.045119	-0.0013301	0.21761	0.58212	GOBP_REGULATION_OF_STEROID_HORMONE_BIOSYNTHETIC_PROCESS
GSE11057_CD4_EFF_MEM_VS_PBMC...2	186	-0.013524	-0.0013531	0.065232	0.58212	GSE11057_CD4_EFF_MEM_VS_PBMC_UP
GOBP_POSITIVE_REGULATION_OF_...441	45	-0.026616	-0.0013149	0.12816	0.58226	GOBP_POSITIVE_REGULATION_OF_MEMBRANE_PERMEABILITY
KEGG_MEDICUS_VARIANT_MUTATIO...6	12	-0.048161	-0.0012297	0.23155	0.58238	KEGG_MEDICUS_VARIANT_MUTATION_ACTIVATED_FGFR3_TO_RAS_ERK_SIGNALING_PATHWAY
GOBP_NEGATIVE_REGULATION_OF_...260	14	-0.051828	-0.0014293	0.24915	0.58239	GOBP_NEGATIVE_REGULATION_OF_GLYCOPROTEIN_METABOLIC_PROCESS
GOBP_POST_TRANSCRIPTIONAL_RE...	496	-0.0079303	-0.0012846	0.038113	0.58241	GOBP_POST_TRANSCRIPTIONAL_REGULATION_OF_GENE_EXPRESSION
RACCACAR_AML_Q6	259	-0.011577	-0.0013641	0.055626	0.58243	RACCACAR_AML_Q6
GSE22886_IGM_MEMORY_BCELL_VS...2	190	-0.012807	-0.0012949	0.061497	0.58248	GSE22886_IGM_MEMORY_BCELL_VS_BLOOD_PLASMA_CELL_UP
REACTOME_TERMINATION_OF_TRAN...	31	-0.034711	-0.0014238	0.16662	0.58251	REACTOME_TERMINATION_OF_TRANSLESION_DNA_SYNTHESIS
GOBP_REGULATION_OF_VIRAL_ENT...	19	-0.039817	-0.001279	0.19113	0.58251	GOBP_REGULATION_OF_VIRAL_ENTRY_INTO_HOST_CELL
GSE29615_CTRL_VS_LAIV_FLU_VA...1	152	-0.014832	-0.0013427	0.071188	0.58252	GSE29615_CTRL_VS_LAIV_FLU_VACCINE_PBMC_DN
LI_PBMC_MENACTRA_AGE_18_45YO...8	19	-0.043571	-0.0013996	0.20909	0.58253	LI_PBMC_MENACTRA_AGE_18_45YO_CORRELATED_WITH_ANTI_POLYSACCHARIDE_ANTIBODY_3DY_NEGATIVE
GOBP_POSITIVE_REGULATION_OF_...366	64	-0.021265	-0.0012521	0.10201	0.58256	GOBP_POSITIVE_REGULATION_OF_INTERLEUKIN_8_PRODUCTION
GOBP_POSITIVE_REGULATION_OF_...553	24	-0.03814	-0.0013768	0.18295	0.58257	GOBP_POSITIVE_REGULATION_OF_OLIGODENDROCYTE_DIFFERENTIATION
ZAK_PBMC_MRKAD5_HIV_1_GAG_PO...4	9	-0.054799	-0.0012118	0.26284	0.58257	ZAK_PBMC_MRKAD5_HIV_1_GAG_POL_NEF_AGE_20_50YO_3DY_DN
MODULE_459	409	-0.0091221	-0.001345	0.043748	0.58259	MODULE_459
GSE29618_PRE_VS_DAY7_FLU_VAC...7	195	-0.012864	-0.0013175	0.061658	0.58263	GSE29618_PRE_VS_DAY7_FLU_VACCINE_PDC_DN
WP_ENDOCHONDRAL_OSSIFICATION	61	-0.024648	-0.001417	0.11811	0.58265	WP_ENDOCHONDRAL_OSSIFICATION
WP_ENDOCHONDRAL_OSSIFICATION...	61	-0.024648	-0.001417	0.11811	0.58265	WP_ENDOCHONDRAL_OSSIFICATION_WITH_SKELETAL_DYSPLASIAS
FAN_OVARY_CL15_SMALL_ANTRAL_...	618	-0.0075374	-0.0013582	0.036117	0.58266	FAN_OVARY_CL15_SMALL_ANTRAL_FOLLICLE_GRANULOSA_CELL
GSE22611_UNSTIM_VS_6H_MDP_ST...2	180	-0.013366	-0.0013158	0.064028	0.58268	GSE22611_UNSTIM_VS_6H_MDP_STIM_MUTANT_NOD2_TRANSDUCED_HEK293T_CELL_UP
REACTOME_TRANSCRIPTIONAL_REG...12	81	-0.025809	-0.0017089	0.12355	0.58273	REACTOME_TRANSCRIPTIONAL_REGULATION_OF_GRANULOPOIESIS
HP_FINGERNAIL_DYSPLASIA	15	-0.053062	-0.0015147	0.25401	0.58273	HP_FINGERNAIL_DYSPLASIA
GOBP_ORGANELLE_MEMBRANE_FUSI...	135	-0.015619	-0.0013332	0.074702	0.58281	GOBP_ORGANELLE_MEMBRANE_FUSION
GOTTWEIN_TARGETS_OF_KSHV_MIR...	61	-0.02245	-0.0012907	0.10727	0.58289	GOTTWEIN_TARGETS_OF_KSHV_MIR_K12_11
TGCCTTA_MIR124A	544	-0.0080415	-0.0013623	0.038407	0.58292	TGCCTTA_MIR124A
HP_THENAR_MUSCLE_WEAKNESS	5	-0.082217	-0.0013553	0.39269	0.58292	HP_THENAR_MUSCLE_WEAKNESS
GOBP_NEGATIVE_REGULATION_OF_...346	69	-0.021397	-0.001308	0.10215	0.58295	GOBP_NEGATIVE_REGULATION_OF_LEUKOCYTE_MEDIATED_IMMUNITY
GOBP_POSITIVE_REGULATION_OF_...541	45	-0.026121	-0.0012904	0.1247	0.58295	GOBP_POSITIVE_REGULATION_OF_NOTCH_SIGNALING_PATHWAY
KEGG_MEDICUS_REFERENCE_NOTCH...4	13	-0.048413	-0.0012866	0.23106	0.58298	KEGG_MEDICUS_REFERENCE_NOTCH_SIGNALING_PATHWAY
MIR6866_5P	72	-0.020101	-0.0012551	0.095819	0.58308	MIR6866_5P
ANDERSEN_CHOLANGIOCARCINOMA_...1	61	-0.023004	-0.0013225	0.10962	0.5831	ANDERSEN_CHOLANGIOCARCINOMA_CLASS1
GOBP_INNER_CELL_MASS_CELL_PR...	15	-0.046443	-0.0013257	0.2213	0.58311	GOBP_INNER_CELL_MASS_CELL_PROLIFERATION
PID_IL27_PATHWAY	25	-0.038485	-0.0014178	0.18335	0.58312	PID_IL27_PATHWAY
SATO_SILENCED_EPIGENETICALLY...	40	-0.027738	-0.0012921	0.1321	0.58316	SATO_SILENCED_EPIGENETICALLY_IN_PANCREATIC_CANCER
MIR32_3P	335	-0.0097464	-0.0013033	0.046402	0.58318	MIR32_3P
GSE15930_NAIVE_VS_48H_IN_VIT...3	190	-0.013337	-0.0013485	0.063491	0.58319	GSE15930_NAIVE_VS_48H_IN_VITRO_STIM_IFNAB_CD8_TCELL_DN
GOMF_TORC2_COMPLEX_BINDING	5	-0.091168	-0.0015029	0.43366	0.58325	GOMF_TORC2_COMPLEX_BINDING
FU_INTERACT_WITH_ALKBH8	13	-0.048946	-0.0013008	0.23279	0.58327	FU_INTERACT_WITH_ALKBH8
GOMF_PROTEIN_KINASE_A_REGULA...	25	-0.038726	-0.0014267	0.18412	0.58329	GOMF_PROTEIN_KINASE_A_REGULATORY_SUBUNIT_BINDING
NAKAYA_B_CELL_FLUARIX_FLUVIR...1	279	-0.011349	-0.0013871	0.053936	0.58333	NAKAYA_B_CELL_FLUARIX_FLUVIRIN_AGE_18_50YO_7DY_DN
KORKOLA_CHORIOCARCINOMA_DN	9	-0.057931	-0.0012811	0.27517	0.58337	KORKOLA_CHORIOCARCINOMA_DN
GAVIN_PDE3B_TARGETS	21	-0.046932	-0.0015849	0.22282	0.58341	GAVIN_PDE3B_TARGETS
PID_WNT_CANONICAL_PATHWAY	19	-0.038194	-0.0012269	0.18134	0.58341	PID_WNT_CANONICAL_PATHWAY
GOBP_PROTEIN_TRANSMEMBRANE_I...	41	-0.026919	-0.0012695	0.12778	0.58342	GOBP_PROTEIN_TRANSMEMBRANE_IMPORT_INTO_INTRACELLULAR_ORGANELLE
GSE17974_1H_VS_72H_UNTREATED...2	186	-0.013717	-0.0013724	0.065084	0.58346	GSE17974_1H_VS_72H_UNTREATED_IN_VITRO_CD4_TCELL_UP
GSE23505_IL6_IL1_IL23_VS_IL6...2	194	-0.012953	-0.0013232	0.061448	0.58348	GSE23505_IL6_IL1_IL23_VS_IL6_IL1_TGFB_TREATED_CD4_TCELL_UP
MODULE_373	22	-0.040126	-0.0013869	0.19022	0.58353	MODULE_373
MIR1197	88	-0.019039	-0.0013137	0.090175	0.58361	MIR1197
WP_PENTOSE_PHOSPHATE_PATHWAY...	8	-0.065913	-0.0013743	0.31213	0.58362	WP_PENTOSE_PHOSPHATE_PATHWAY_IN_SENESCENT_CELLS
GOBP_POSITIVE_REGULATION_OF_...293	21	-0.041742	-0.0014096	0.19762	0.58364	GOBP_POSITIVE_REGULATION_OF_GLIAL_CELL_PROLIFERATION
GGAANCGGAANY_UNKNOWN	106	-0.019966	-0.0015113	0.094512	0.58366	GGAANCGGAANY_UNKNOWN
MIR4691_3P	94	-0.019229	-0.0013711	0.090945	0.58373	MIR4691_3P
GOMF_BETA_1_3_GALACTOSYLTRAN...	15	-0.059575	-0.0017006	0.28169	0.58375	GOMF_BETA_1_3_GALACTOSYLTRANSFERASE_ACTIVITY
GOBP_RESPONSE_TO_FIBROBLAST_...	115	-0.017385	-0.0013704	0.082177	0.58377	GOBP_RESPONSE_TO_FIBROBLAST_GROWTH_FACTOR
MIR122_3P	8	-0.062283	-0.0012986	0.29407	0.58386	MIR122_3P
DURANTE_ADULT_OLFACTORY_NEUR...2	30	-0.03347	-0.0013506	0.158	0.58388	DURANTE_ADULT_OLFACTORY_NEUROEPITHELIUM_B_CELLS
GOBP_PROTEIN_OXIDATION	6	-0.077776	-0.0014045	0.36693	0.58393	GOBP_PROTEIN_OXIDATION
REACTOME_BETA_OXIDATION_OF_O...	5	-0.092187	-0.0015197	0.43488	0.58394	REACTOME_BETA_OXIDATION_OF_OCTANOYL_COA_TO_HEXANOYL_COA
HP_HYPOPIGMENTATION_OF_THE_S...	204	-0.013484	-0.0014121	0.063598	0.58395	HP_HYPOPIGMENTATION_OF_THE_SKIN
GOCC_ZYMOGEN_GRANULE	17	-0.043874	-0.0013332	0.20692	0.58396	GOCC_ZYMOGEN_GRANULE
HP_INTERPHALANGEAL_JOINT_ERO...	7	-0.067431	-0.0013152	0.31803	0.58396	HP_INTERPHALANGEAL_JOINT_EROSIONS
HP_APLASIA_HYPOPLASIA_OF_THE...54	20	-0.039436	-0.0012997	0.18597	0.58397	HP_APLASIA_HYPOPLASIA_OF_THE_PUBIC_BONE
HP_TRIANGULAR_FACE	159	-0.01474	-0.0013645	0.069511	0.58397	HP_TRIANGULAR_FACE
HP_ABNORMAL_CSF_HOMOVANILLIC...	9	-0.067056	-0.0014829	0.31608	0.584	HP_ABNORMAL_CSF_HOMOVANILLIC_ACID_CONCENTRATION
GOMF_INTERMEDIATE_FILAMENT_B...	11	-0.056862	-0.0013901	0.26802	0.58401	GOMF_INTERMEDIATE_FILAMENT_BINDING
HP_OPEN_BITE	56	-0.02622	-0.0014445	0.12354	0.58404	HP_OPEN_BITE
HP_FEVER	395	-0.0094341	-0.0013676	0.044439	0.58406	HP_FEVER
GOBP_REGULATION_OF_POSTSYNAP...2	138	-0.016453	-0.0014197	0.077414	0.58415	GOBP_REGULATION_OF_POSTSYNAPSE_ORGANIZATION
FAN_OVARY_CL7_ANGEIOGENIC_EN...	233	-0.012768	-0.0014279	0.06003	0.58421	FAN_OVARY_CL7_ANGEIOGENIC_ENDOTHELIAL_CELL
GSE40274_LEF1_VS_FOXP3_AND_L...1	194	-0.012777	-0.0013052	0.060071	0.58422	GSE40274_LEF1_VS_FOXP3_AND_LEF1_TRANSDUCED_ACTIVATED_CD4_TCELL_DN
GOBP_CHROMATIN_ORGANIZATION	808	-0.0068144	-0.0013965	0.032032	0.58423	GOBP_CHROMATIN_ORGANIZATION
HP_REDUCED_SUBCUTANEOUS_ADIP...	32	-0.034234	-0.0014266	0.16093	0.58423	HP_REDUCED_SUBCUTANEOUS_ADIPOSE_TISSUE
KEGG_MEDICUS_REFERENCE_REGUL...5	6	-0.089548	-0.001617	0.42079	0.58426	KEGG_MEDICUS_REFERENCE_REGULATION_OF_FIBRINOLYTIC_SYSTEM_PAI
MIR8059	61	-0.023174	-0.0013323	0.1089	0.58426	MIR8059
GSE17974_IL4_AND_ANTI_IL12_V...15	186	-0.01297	-0.0012976	0.060946	0.58426	GSE17974_IL4_AND_ANTI_IL12_VS_UNTREATED_6H_ACT_CD4_TCELL_DN
MIR494_3P	371	-0.0095484	-0.0013423	0.044858	0.58428	MIR494_3P
GSE43955_TGFB_IL6_VS_TGFB_IL...1	191	-0.013062	-0.0013241	0.061357	0.58429	GSE43955_TGFB_IL6_VS_TGFB_IL6_IL23_TH17_ACT_CD4_TCELL_52H_DN
GSE2770_UNTREATED_VS_TGFB_AN...9	187	-0.013278	-0.001332	0.062364	0.5843	GSE2770_UNTREATED_VS_TGFB_AND_IL4_TREATED_ACT_CD4_TCELL_48H_DN
GOCC_CYTOPLASMIC_EXOSOME_RNA...	14	-0.052831	-0.001457	0.24795	0.58436	GOCC_CYTOPLASMIC_EXOSOME_RNASE_COMPLEX
GSE40068_CXCR5NEG_BCL6NEG_CD...1	192	-0.013146	-0.001336	0.061689	0.58437	GSE40068_CXCR5NEG_BCL6NEG_CD4_TCELL_VS_CXCR5POS_BCL6NEG_TFH_DN
GOBP_POSITIVE_REGULATION_OF_...160	30	-0.035611	-0.001437	0.16692	0.58447	GOBP_POSITIVE_REGULATION_OF_CHROMOSOME_SEGREGATION
GOBP_MITOCHONDRIAL_RESPIRASO...	7	-0.057067	-0.001113	0.26723	0.58455	GOBP_MITOCHONDRIAL_RESPIRASOME_ASSEMBLY
GOMF_OXIDOREDUCTASE_ACTIVITY...14	10	-0.052816	-0.0012312	0.24733	0.58455	GOMF_OXIDOREDUCTASE_ACTIVITY_ACTING_ON_NAD_P_H_HEME_PROTEIN_AS_ACCEPTOR
GOBP_B_CELL_MEDIATED_IMMUNITY	123	-0.016861	-0.0013742	0.078926	0.58458	GOBP_B_CELL_MEDIATED_IMMUNITY
MIR668_3P	59	-0.024208	-0.0013688	0.1133	0.5846	MIR668_3P
GOBP_CAMP_METABOLIC_PROCESS	23	-0.040504	-0.0014314	0.18955	0.5846	GOBP_CAMP_METABOLIC_PROCESS
GOBP_REGULATION_OF_BILE_ACID...2	13	-0.053021	-0.0014091	0.2481	0.58461	GOBP_REGULATION_OF_BILE_ACID_METABOLIC_PROCESS
KEGG_MELANOMA	65	-0.022724	-0.0013484	0.10624	0.58468	KEGG_MELANOMA
GOBP_NEGATIVE_REGULATION_OF_...276	6	-0.067701	-0.0012225	0.31647	0.5847	GOBP_NEGATIVE_REGULATION_OF_HETEROCHROMATIN_FORMATION
HP_PAROXYSMAL_DYSKINESIA	15	-0.05634	-0.0016082	0.26321	0.58474	HP_PAROXYSMAL_DYSKINESIA
KEGG_MEDICUS_REFERENCE_BETA_...1	11	-0.051174	-0.001251	0.23905	0.58475	KEGG_MEDICUS_REFERENCE_BETA_OXIDATION
GOBP_MEIOTIC_SISTER_CHROMATI...2	5	-0.071947	-0.001186	0.33549	0.5849	GOBP_MEIOTIC_SISTER_CHROMATID_COHESION_CENTROMERIC
HP_PYODERMA	5	-0.08234	-0.0013574	0.38398	0.5849	HP_PYODERMA
GOBP_MAINTENANCE_OF_ANIMAL_O...	5	-0.083633	-0.0013787	0.38996	0.58491	GOBP_MAINTENANCE_OF_ANIMAL_ORGAN_IDENTITY
MIR3681_5P	31	-0.032747	-0.0013432	0.15264	0.58494	MIR3681_5P
GAVISH_3CA_METAPROGRAM_FIBRO...22	50	-0.028367	-0.001477	0.1322	0.58495	GAVISH_3CA_METAPROGRAM_FIBROBLASTS_STRESS
WP_METABOLISM_OF_SPHINGOLIPI...	20	-0.042463	-0.0013994	0.19775	0.58501	WP_METABOLISM_OF_SPHINGOLIPIDS_IN_ER_AND_GOLGI_APPARATUS
GSE17580_TREG_VS_TEFF_S_MANS...1	195	-0.013763	-0.0014096	0.064084	0.58502	GSE17580_TREG_VS_TEFF_S_MANSONI_INF_DN
GOMF_OXIDOREDUCTASE_ACTIVITY...4	11	-0.052483	-0.0012831	0.24424	0.58507	GOMF_OXIDOREDUCTASE_ACTIVITY_ACTING_ON_A_SULFUR_GROUP_OF_DONORS_NAD_P_AS_ACCEPTOR
GOBP_TYROSINE_METABOLIC_PROC...	16	-0.04119	-0.0012143	0.19166	0.58508	GOBP_TYROSINE_METABOLIC_PROCESS
GOBP_OLIGODENDROCYTE_DEVELOP...	47	-0.025479	-0.0012863	0.1185	0.58512	GOBP_OLIGODENDROCYTE_DEVELOPMENT
REACTOME_DISEASES_ASSOCIATED...5	7	-0.072057	-0.0014054	0.335	0.58515	REACTOME_DISEASES_ASSOCIATED_WITH_SURFACTANT_METABOLISM
HP_SPASTIC_TETRAPARESIS	73	-0.02432	-0.0015291	0.11303	0.58518	HP_SPASTIC_TETRAPARESIS
MIR4795_5P	70	-0.021903	-0.0013486	0.10178	0.58519	MIR4795_5P
GOBP_RETINAL_PIGMENT_EPITHEL...	10	-0.056935	-0.0013272	0.26453	0.58521	GOBP_RETINAL_PIGMENT_EPITHELIUM_DEVELOPMENT
GSE43955_TH0_VS_TGFB_IL6_IL2...2	194	-0.013549	-0.0013841	0.062946	0.58521	GSE43955_TH0_VS_TGFB_IL6_IL23_TH17_ACT_CD4_TCELL_52H_UP
GOBP_NEGATIVE_REGULATION_OF_...82	32	-0.035867	-0.0014947	0.16653	0.58526	GOBP_NEGATIVE_REGULATION_OF_CARTILAGE_DEVELOPMENT
GOBP_RETINAL_GANGLION_CELL_A...	23	-0.041823	-0.001478	0.19408	0.58531	GOBP_RETINAL_GANGLION_CELL_AXON_GUIDANCE
GOBP_PRENYLATION	11	-0.045524	-0.0011129	0.2111	0.58537	GOBP_PRENYLATION
GOMF_PROTEIN_GLUTAMINE_GAMMA...	9	-0.073396	-0.0016231	0.34001	0.58545	GOMF_PROTEIN_GLUTAMINE_GAMMA_GLUTAMYLTRANSFERASE_ACTIVITY
HP_ABSENCE_OF_STOMACH_BUBBLE...	7	-0.079376	-0.0015482	0.36771	0.58545	HP_ABSENCE_OF_STOMACH_BUBBLE_ON_FETAL_SONOGRAPHY
HP_ABNORMAL_VESTIBULAR_FUNCT...	207	-0.013554	-0.0014297	0.062772	0.58547	HP_ABNORMAL_VESTIBULAR_FUNCTION
GOBP_REGULATION_OF_SUPRAMOLE...	379	-0.0099869	-0.0014187	0.046233	0.58551	GOBP_REGULATION_OF_SUPRAMOLECULAR_FIBER_ORGANIZATION
GSE21063_CTRL_VS_ANTI_IGM_ST...6	147	-0.015856	-0.0014118	0.073258	0.58568	GSE21063_CTRL_VS_ANTI_IGM_STIM_BCELL_8H_UP
GOMF_AMINOPEPTIDASE_ACTIVITY	39	-0.029223	-0.0013442	0.13497	0.5857	GOMF_AMINOPEPTIDASE_ACTIVITY
GSE22886_NAIVE_CD4_TCELL_VS_...7	195	-0.01343	-0.0013755	0.062014	0.58573	GSE22886_NAIVE_CD4_TCELL_VS_48H_ACT_TH2_DN
REACTOME_SYNTHESIS_OF_16_20_...	9	-0.061597	-0.0013622	0.28438	0.58574	REACTOME_SYNTHESIS_OF_16_20_HYDROXYEICOSATETRAENOIC_ACIDS_HETE
GSE45365_NK_CELL_VS_CD8_TCEL...3	192	-0.013494	-0.0013715	0.062297	0.58574	GSE45365_NK_CELL_VS_CD8_TCELL_MCMV_INFECTION_UP
REACTOME_SENSORY_PROCESSING_...2	53	-0.026558	-0.0014235	0.12253	0.5858	REACTOME_SENSORY_PROCESSING_OF_SOUND_BY_OUTER_HAIR_CELLS_OF_THE_COCHLEA
GSE46606_UNSTIM_VS_CD40L_IL2...9	196	-0.013438	-0.0013797	0.061985	0.58581	GSE46606_UNSTIM_VS_CD40L_IL2_IL5_3DAY_STIMULATED_IRF4MID_SORTED_BCELL_DN
GOBP_PROTEIN_LOCALIZATION_TO...38	14	-0.048032	-0.0013246	0.22136	0.58589	GOBP_PROTEIN_LOCALIZATION_TO_NUCLEOPLASM
GSE17301_ACD3_ACD28_VS_ACD3_...4	183	-0.013988	-0.0013883	0.064424	0.58595	GSE17301_ACD3_ACD28_VS_ACD3_ACD28_AND_IFNA5_STIM_CD8_TCELL_UP
GOMF_ATPASE_COUPLED_ION_TRAN...	23	-0.039024	-0.0013791	0.17968	0.58597	GOMF_ATPASE_COUPLED_ION_TRANSMEMBRANE_TRANSPORTER_ACTIVITY
TAGGTCA_MIR192_MIR215	45	-0.028762	-0.0014209	0.13237	0.58601	TAGGTCA_MIR192_MIR215
HP_ABNORMAL_CEREBRAL_CORTEX_...	666	-0.0076008	-0.0014199	0.03498	0.58601	HP_ABNORMAL_CEREBRAL_CORTEX_MORPHOLOGY
MARKEY_RB1_ACUTE_LOF_DN	215	-0.01246	-0.0013392	0.057327	0.58603	MARKEY_RB1_ACUTE_LOF_DN
HP_ABNORMAL_STOMACH_MORPHOLO...	261	-0.011968	-0.0014154	0.055063	0.58603	HP_ABNORMAL_STOMACH_MORPHOLOGY
HP_ABNORMAL_REPRODUCTIVE_SYS...	1316	-0.0053952	-0.0013905	0.024819	0.58604	HP_ABNORMAL_REPRODUCTIVE_SYSTEM_MORPHOLOGY
MORF_CUL1	70	-0.024834	-0.0015291	0.1142	0.58607	MORF_CUL1
GSE15624_CTRL_VS_6H_HALOFUGI...2	126	-0.016597	-0.001369	0.076329	0.58607	GSE15624_CTRL_VS_6H_HALOFUGINONE_TREATED_CD4_TCELL_UP
HP_CONGENITAL_LOCALIZED_ABSE...	9	-0.064845	-0.001434	0.29816	0.58608	HP_CONGENITAL_LOCALIZED_ABSENCE_OF_SKIN
GOBP_5S_CLASS_RRNA_TRANSCRIP...	6	-0.080833	-0.0014597	0.37155	0.58611	GOBP_5S_CLASS_RRNA_TRANSCRIPTION_BY_RNA_POLYMERASE_III
GOCC_TRANSCRIPTION_FACTOR_TF...4	6	-0.080833	-0.0014597	0.37155	0.58611	GOCC_TRANSCRIPTION_FACTOR_TFIIIC_COMPLEX
GOCC_POSTSYNAPTIC_SPECIALIZA...3	143	-0.017112	-0.0015029	0.078633	0.58613	GOCC_POSTSYNAPTIC_SPECIALIZATION_MEMBRANE
GOBP_CHROMOSOME_ORGANIZATION...	64	-0.025249	-0.0014867	0.11602	0.58614	GOBP_CHROMOSOME_ORGANIZATION_INVOLVED_IN_MEIOTIC_CELL_CYCLE
GOMF_DNA_NUCLEASE_ACTIVITY	66	-0.023415	-0.0014001	0.10757	0.58616	GOMF_DNA_NUCLEASE_ACTIVITY
GOBP_REGULATION_OF_IMMUNE_RE...	924	-0.0065123	-0.0014225	0.029898	0.58621	GOBP_REGULATION_OF_IMMUNE_RESPONSE
GSE8515_CTRL_VS_IL6_4H_STIM_...2	191	-0.012938	-0.0013115	0.059377	0.58624	GSE8515_CTRL_VS_IL6_4H_STIM_MAC_UP
GSE19772_CTRL_VS_HCMV_INF_MO...3	165	-0.014509	-0.001368	0.06658	0.58625	GSE19772_CTRL_VS_HCMV_INF_MONOCYTES_DN
GSE2770_IL12_AND_TGFB_VS_IL4...2	192	-0.014258	-0.0014491	0.065434	0.58625	GSE2770_IL12_AND_TGFB_VS_IL4_TREATED_ACT_CD4_TCELL_2H_UP
GOBP_NEGATIVE_REGULATION_OF_...473	50	-0.027669	-0.0014406	0.12689	0.5863	GOBP_NEGATIVE_REGULATION_OF_OSTEOBLAST_DIFFERENTIATION
WINTER_HYPOXIA_METAGENE	230	-0.012444	-0.0013828	0.05705	0.58633	WINTER_HYPOXIA_METAGENE
GSE35685_CD34POS_CD10NEG_CD6...2	196	-0.013308	-0.0013664	0.061017	0.58633	GSE35685_CD34POS_CD10NEG_CD62LPOS_VS_CD34POS_CD10POS_BONE_MARROW_UP
GSE8515_CTRL_VS_IL6_4H_STIM_...1	175	-0.014368	-0.0013948	0.065857	0.58635	GSE8515_CTRL_VS_IL6_4H_STIM_MAC_DN
GOBP_RESPONSE_TO_CISPLATIN	6	-0.059818	-0.0010802	0.27388	0.58644	GOBP_RESPONSE_TO_CISPLATIN
WP_DEREGULATION_OF_RAB_AND_R...	16	-0.052747	-0.001555	0.2415	0.58645	WP_DEREGULATION_OF_RAB_AND_RAB_EFFECTOR_GENES_IN_BLADDER_CANCER
MIR6759_5P	63	-0.024562	-0.001435	0.11242	0.58647	MIR6759_5P
GSE46606_IRF4HIGH_VS_WT_CD40...1	193	-0.013912	-0.0014175	0.063674	0.58647	GSE46606_IRF4HIGH_VS_WT_CD40L_IL2_IL5_DAY1_STIMULATED_BCELL_DN
GOMF_LIPID_BINDING	841	-0.0067599	-0.001412	0.030933	0.58649	GOMF_LIPID_BINDING
HP_FACIAL_TELANGIECTASIA	16	-0.040652	-0.0011984	0.18601	0.5865	HP_FACIAL_TELANGIECTASIA
GOCC_NUCLEAR_SPECK	410	-0.009224	-0.0013617	0.042194	0.58652	GOCC_NUCLEAR_SPECK
GOBP_REDUCTION_OF_FOOD_INTAK...	9	-0.064592	-0.0014284	0.29545	0.58653	GOBP_REDUCTION_OF_FOOD_INTAKE_IN_RESPONSE_TO_DIETARY_EXCESS
GSE19941_LPS_VS_LPS_AND_IL10...4	193	-0.014038	-0.0014304	0.064197	0.58655	GSE19941_LPS_VS_LPS_AND_IL10_STIM_IL10_KO_NFKBP50_KO_MACROPHAGE_UP
WP_PERTURBATIONS_TO_HOSTCELL...	44	-0.027138	-0.0013257	0.12405	0.58659	WP_PERTURBATIONS_TO_HOSTCELL_AUTOPHAGY_INDUCED_BY_SARSCOV2_PROTEINS
KEGG_MEDICUS_PATHOGEN_ESCHER...4	2	-0.11409	-0.0011896	0.52129	0.58662	KEGG_MEDICUS_PATHOGEN_ESCHERICHIA_ESPJ_TO_IGG_FCGR_RAC_SIGNALING_PATHWAY
MIR6820_3P	102	-0.018823	-0.0013978	0.086002	0.58662	MIR6820_3P
BLANCO_MELO_INFLUENZA_A_INFE...2	39	-0.029153	-0.001341	0.13319	0.58663	BLANCO_MELO_INFLUENZA_A_INFECTION_A594_CELLS_UP
HP_MEGALOCORNEA	51	-0.03062	-0.0016101	0.13987	0.58664	HP_MEGALOCORNEA
WANG_CLIM2_TARGETS_DN	167	-0.01456	-0.0013811	0.066504	0.58665	WANG_CLIM2_TARGETS_DN
WIELAND_UP_BY_HBV_INFECTION	95	-0.019339	-0.0013862	0.088324	0.58665	WIELAND_UP_BY_HBV_INFECTION
MIR376C_3P	148	-0.015564	-0.0013905	0.071089	0.58665	MIR376C_3P
HP_TENDON_RUPTURE	6	-0.082997	-0.0014987	0.3791	0.58665	HP_TENDON_RUPTURE
REACTOME_DISEASES_OF_MITOTIC...	35	-0.032	-0.0013945	0.14612	0.58667	REACTOME_DISEASES_OF_MITOTIC_CELL_CYCLE
HFH8_01	201	-0.01394	-0.0014492	0.063657	0.58667	HFH8_01
BIOCARTA_AMAN_PATHWAY	15	-0.060418	-0.0017246	0.27582	0.58669	BIOCARTA_AMAN_PATHWAY
GSE10147_IL3_AND_HIVP17_VS_I...1	149	-0.01642	-0.0014719	0.074962	0.58669	GSE10147_IL3_AND_HIVP17_VS_IL3_AND_CPG_STIM_PDC_DN
GOBP_CELLULAR_HYPEROSMOTIC_R...	20	-0.041002	-0.0013513	0.18715	0.58671	GOBP_CELLULAR_HYPEROSMOTIC_RESPONSE
HP_ABNORMALITY_OF_THE_EXTRIN...	20	-0.045701	-0.0015061	0.20859	0.58671	HP_ABNORMALITY_OF_THE_EXTRINSIC_PATHWAY
GSE18281_SUBCAPSULAR_CORTICA...2	197	-0.013455	-0.001385	0.061397	0.58673	GSE18281_SUBCAPSULAR_CORTICAL_REGION_VS_WHOLE_CORTEX_THYMUS_UP
MODULE_576	102	-0.018906	-0.0014039	0.086254	0.58675	MODULE_576
HP_HYPOCALCEMIA	81	-0.02092	-0.0013852	0.095402	0.58678	HP_HYPOCALCEMIA
REACTOME_ERBB2_ACTIVATES_PTK...	13	-0.060203	-0.0015999	0.27446	0.58681	REACTOME_ERBB2_ACTIVATES_PTK6_SIGNALING
GNF2_JAK1	32	-0.032395	-0.00135	0.14769	0.58681	GNF2_JAK1
PID_IL2_1PATHWAY	52	-0.029045	-0.0015421	0.13234	0.58686	PID_IL2_1PATHWAY
GSE14769_UNSTIM_VS_240MIN_LP...2	195	-0.013268	-0.0013589	0.060452	0.58686	GSE14769_UNSTIM_VS_240MIN_LPS_BMDM_UP
REACTOME_SIGNALING_BY_ACTIVIN	16	-0.058219	-0.0017163	0.26517	0.58689	REACTOME_SIGNALING_BY_ACTIVIN
GSE19941_IL10_KO_VS_IL10_KO_...2	191	-0.014054	-0.0014247	0.064012	0.58689	GSE19941_IL10_KO_VS_IL10_KO_AND_NFKBP50_KO_LPS_AND_IL10_STIM_MACROPHAGE_UP
HP_POSTERIOR_PHARYNGEAL_CLEFT	11	-0.053538	-0.0013089	0.24381	0.5869	HP_POSTERIOR_PHARYNGEAL_CLEFT
MATZUK_LUTEAL_GENES	8	-0.069767	-0.0014547	0.31765	0.58692	MATZUK_LUTEAL_GENES
GOBP_REGULATION_OF_HEART_RATE	105	-0.019899	-0.0014991	0.09058	0.58694	GOBP_REGULATION_OF_HEART_RATE
REACTOME_SYNTHESIS_OF_DIPHTH...	8	-0.070897	-0.0014782	0.32269	0.58695	REACTOME_SYNTHESIS_OF_DIPHTHAMIDE_EEF2
ZNF26_TARGET_GENES	20	-0.044666	-0.001472	0.20323	0.58698	ZNF26_TARGET_GENES
GOBP_PIGMENT_METABOLIC_PROCE...	78	-0.021576	-0.001402	0.098144	0.587	GOBP_PIGMENT_METABOLIC_PROCESS
GOBP_REGULATION_OF_VITAMIN_D...2	10	-0.065737	-0.0015323	0.29904	0.587	GOBP_REGULATION_OF_VITAMIN_D_RECEPTOR_SIGNALING_PATHWAY
HP_ARTHRITIS	240	-0.01224	-0.0013889	0.05567	0.58701	HP_ARTHRITIS
GOBP_NEGATIVE_REGULATION_OF_...358	319	-0.010549	-0.0013771	0.047966	0.58703	GOBP_NEGATIVE_REGULATION_OF_LOCOMOTION
GSE3039_ALPHABETA_CD8_TCELL_...1	192	-0.014515	-0.0014752	0.066	0.58703	GSE3039_ALPHABETA_CD8_TCELL_VS_B1_BCELL_DN
GSE13306_RA_VS_UNTREATED_MEM...2	195	-0.013909	-0.0014245	0.063232	0.58705	GSE13306_RA_VS_UNTREATED_MEM_CD4_TCELL_UP
WP_MITOCHONDRIAL_COMPLEX_IV_...	30	-0.036627	-0.001478	0.1665	0.58706	WP_MITOCHONDRIAL_COMPLEX_IV_ASSEMBLY
WP_BIOSYNTHESIS_AND_TURNOVER...	7	-0.075149	-0.0014657	0.34156	0.58707	WP_BIOSYNTHESIS_AND_TURNOVER_OF_1DEOXYSPHINGOID_BASES
chr17q11	78	-0.045452	-0.0029535	0.20656	0.58708	chr17q11
HP_SMALL_EPIPHYSES	20	-0.046223	-0.0015234	0.21005	0.58709	HP_SMALL_EPIPHYSES
GOCC_APICOLATERAL_PLASMA_MEM...	22	-0.041835	-0.0014459	0.19009	0.5871	GOCC_APICOLATERAL_PLASMA_MEMBRANE
GAVISH_3CA_METAPROGRAM_CD8_T...6	49	-0.02604	-0.0013422	0.11827	0.58713	GAVISH_3CA_METAPROGRAM_CD8_T_CELLS_HEAT_SHOCK
WP_FOXA2_PATHWAY	20	-0.04356	-0.0014356	0.19772	0.58719	WP_FOXA2_PATHWAY
HOLLEMAN_DAUNORUBICIN_ALL_DN	8	-0.10092	-0.0021042	0.45801	0.5872	HOLLEMAN_DAUNORUBICIN_ALL_DN
MIR4795_3P	706	-0.0072777	-0.0013982	0.033026	0.5872	MIR4795_3P
MIR516A_3P_MIR516B_3P	171	-0.014318	-0.0013741	0.064954	0.58723	MIR516A_3P_MIR516B_3P
GOBP_METANEPHRIC_MESENCHYMAL...	5	-0.077767	-0.001282	0.35269	0.58726	GOBP_METANEPHRIC_MESENCHYMAL_CELL_DIFFERENTIATION
GOBP_MORPHOGENESIS_OF_AN_EPI...3	62	-0.025704	-0.0014898	0.11655	0.58727	GOBP_MORPHOGENESIS_OF_AN_EPITHELIAL_SHEET
LOPES_METHYLATED_IN_COLON_CA...2	28	-0.037409	-0.0014584	0.16956	0.5873	LOPES_METHYLATED_IN_COLON_CANCER_UP
HP_SMALL_HAND	111	-0.018404	-0.0014254	0.083427	0.5873	HP_SMALL_HAND
GSE11924_TH2_VS_TH17_CD4_TCE...1	187	-0.012696	-0.0012736	0.057529	0.58733	GSE11924_TH2_VS_TH17_CD4_TCELL_DN
GSE22886_NAIVE_CD8_TCELL_VS_...9	188	-0.014134	-0.0014216	0.06402	0.58736	GSE22886_NAIVE_CD8_TCELL_VS_NKCELL_DN
GOBP_RESPONSE_TO_CORTISOL	7	-0.088994	-0.0017358	0.40306	0.58737	GOBP_RESPONSE_TO_CORTISOL
UDAYAKUMAR_MED1_TARGETS_DN	228	-0.01244	-0.0013763	0.056336	0.58738	UDAYAKUMAR_MED1_TARGETS_DN
GOMF_SULFATE_BINDING	4	-0.095848	-0.0014133	0.43384	0.58742	GOMF_SULFATE_BINDING
MIR876_3P	90	-0.02002	-0.0013969	0.09058	0.58746	MIR876_3P
DESCARTES_MAIN_FETAL_SATELLI...	49	-0.026207	-0.0013508	0.11856	0.58747	DESCARTES_MAIN_FETAL_SATELLITE_CELLS
MCBRYAN_PUBERTAL_BREAST_3_4W...2	206	-0.01324	-0.0013933	0.059885	0.58749	MCBRYAN_PUBERTAL_BREAST_3_4WK_UP
WP_THYMIC_STROMAL_LYMPHOPOIE...	41	-0.030348	-0.0014312	0.13714	0.58756	WP_THYMIC_STROMAL_LYMPHOPOIETIN_TSLP_SIGNALING
GOBP_COGNITION	321	-0.011124	-0.0014566	0.050254	0.58759	GOBP_COGNITION
HP_KNEE_CONTRACTURE	111	-0.018943	-0.0014671	0.085558	0.58761	HP_KNEE_CONTRACTURE
HP_AMEGAKARYOCYTIC_THROMBOCY...	6	-0.083065	-0.0015	0.37507	0.58763	HP_AMEGAKARYOCYTIC_THROMBOCYTOPENIA
GSE31082_DP_VS_CD4_SP_THYMOC...2	187	-0.013723	-0.0013766	0.061965	0.58763	GSE31082_DP_VS_CD4_SP_THYMOCYTE_UP
HE_LIM_SUN_FETAL_LUNG_C3_VEN...	81	-0.021764	-0.0014411	0.09826	0.58765	HE_LIM_SUN_FETAL_LUNG_C3_VENOUS_ENDOTHELIAL_CELL
IGLESIAS_E2F_TARGETS_UP	137	-0.016912	-0.0014541	0.076318	0.58769	IGLESIAS_E2F_TARGETS_UP
GOCC_HIPPOCAMPAL_MOSSY_FIBER...	45	-0.026808	-0.0013244	0.12098	0.58769	GOCC_HIPPOCAMPAL_MOSSY_FIBER_TO_CA3_SYNAPSE
MIR3117_3P	35	-0.033899	-0.0014773	0.15293	0.58771	MIR3117_3P
chr7p12	21	-0.056658	-0.0019133	0.25545	0.58776	chr7p12
BROWNE_HCMV_INFECTION_30MIN_...1	136	-0.015366	-0.0013164	0.069281	0.58776	BROWNE_HCMV_INFECTION_30MIN_DN
GOCC_IGM_IMMUNOGLOBULIN_COMP...	3	-0.17344	-0.0022148	0.78179	0.58778	GOCC_IGM_IMMUNOGLOBULIN_COMPLEX
HP_NEOPLASM_OF_THE_GALLBLADD...	6	-0.072481	-0.0013089	0.32656	0.58782	HP_NEOPLASM_OF_THE_GALLBLADDER
GOBP_CARBOHYDRATE_CATABOLIC_...	171	-0.015354	-0.0014736	0.069172	0.58783	GOBP_CARBOHYDRATE_CATABOLIC_PROCESS
GSE27786_CD8_TCELL_VS_MONO_M...1	189	-0.013759	-0.0013876	0.061966	0.58786	GSE27786_CD8_TCELL_VS_MONO_MAC_DN
MIR3670	54	-0.027255	-0.0014746	0.12272	0.58788	MIR3670
MIR6716_5P	126	-0.017422	-0.001437	0.078408	0.58792	MIR6716_5P
GOBP_REGULATION_OF_ACTIVIN_R...	24	-0.04292	-0.0015493	0.19305	0.58797	GOBP_REGULATION_OF_ACTIVIN_RECEPTOR_SIGNALING_PATHWAY
chr13q22	16	-0.065165	-0.0019211	0.29273	0.58808	chr13q22
GOBP_POTASSIUM_ION_TRANSPORT	228	-0.013188	-0.0014592	0.059245	0.58808	GOBP_POTASSIUM_ION_TRANSPORT
GSE37301_HEMATOPOIETIC_STEM_...6	156	-0.014752	-0.0013528	0.066262	0.58809	GSE37301_HEMATOPOIETIC_STEM_CELL_VS_GRAN_MONO_PROGENITOR_UP
WEST_ADRENOCORTICAL_TUMOR_DN	522	-0.0086746	-0.0014404	0.03896	0.5881	WEST_ADRENOCORTICAL_TUMOR_DN
GOMF_PROTON_CHANNEL_ACTIVITY	23	-0.047304	-0.0016717	0.21224	0.58818	GOMF_PROTON_CHANNEL_ACTIVITY
GSE32423_CTRL_VS_IL4_MEMORY_...1	198	-0.013957	-0.0014402	0.06257	0.58825	GSE32423_CTRL_VS_IL4_MEMORY_CD8_TCELL_DN
TONKS_TARGETS_OF_RUNX1_RUNX1...10	7	-0.067791	-0.0013222	0.30367	0.58832	TONKS_TARGETS_OF_RUNX1_RUNX1T1_FUSION_SUSTAINED_IN_GRANULOCYTE_DN
GOBP_MIRNA_MEDIATED_GENE_SIL...1	18	-0.051434	-0.0016082	0.23039	0.58833	GOBP_MIRNA_MEDIATED_GENE_SILENCING_BY_INHIBITION_OF_TRANSLATION
GOBP_RESPONSE_TO_AMMONIUM_ION	6	-0.090495	-0.0016342	0.40527	0.58835	GOBP_RESPONSE_TO_AMMONIUM_ION
MIR6133	189	-0.014095	-0.0014214	0.063114	0.58836	MIR6133
PELLICCIOTTA_HDAC_IN_ANTIGEN...2	60	-0.023899	-0.0013627	0.10699	0.58838	PELLICCIOTTA_HDAC_IN_ANTIGEN_PRESENTATION_UP
HP_VERTICAL_NYSTAGMUS	23	-0.044523	-0.0015734	0.19924	0.58841	HP_VERTICAL_NYSTAGMUS
GOBP_RRNA_MODIFICATION	33	-0.036184	-0.0015312	0.1618	0.58847	GOBP_RRNA_MODIFICATION
REACTOME_SIGNALING_BY_MAPK_M...	7	-0.086565	-0.0016884	0.38689	0.58852	REACTOME_SIGNALING_BY_MAPK_MUTANTS
GSE14000_4H_VS_16H_LPS_DC_TR...1	192	-0.013424	-0.0013643	0.059995	0.58852	GSE14000_4H_VS_16H_LPS_DC_TRANSLATED_RNA_DN
GSE2585_CTEC_VS_MTEC_THYMUS_...2	186	-0.014966	-0.0014974	0.066889	0.58852	GSE2585_CTEC_VS_MTEC_THYMUS_UP
GOMF_OXIDOREDUCTASE_ACTIVITY...5	11	-0.076091	-0.0018602	0.33997	0.58855	GOMF_OXIDOREDUCTASE_ACTIVITY_ACTING_ON_A_SULFUR_GROUP_OF_DONORS_OXYGEN_AS_ACCEPTOR
GOBP_EXTRACELLULAR_TRANSPORT	53	-0.026334	-0.0014115	0.11765	0.58856	GOBP_EXTRACELLULAR_TRANSPORT
HP_SPLENIC_RUPTURE	5	-0.097686	-0.0016103	0.43636	0.58857	HP_SPLENIC_RUPTURE
GSE21360_TERTIARY_VS_QUATERN...2	177	-0.014589	-0.0014242	0.06513	0.58862	GSE21360_TERTIARY_VS_QUATERNARY_MEMORY_CD8_TCELL_UP
YAO_HOXA10_TARGETS_VIA_PROGE...2	74	-0.022038	-0.001395	0.098363	0.58864	YAO_HOXA10_TARGETS_VIA_PROGESTERONE_UP
REACTOME_PROTEIN_PROTEIN_INT...	83	-0.022859	-0.0015321	0.10202	0.58864	REACTOME_PROTEIN_PROTEIN_INTERACTIONS_AT_SYNAPSES
GOMF_ALCOHOL_DEHYDROGENASE_N...3	50	-0.028558	-0.0014869	0.12744	0.58866	GOMF_ALCOHOL_DEHYDROGENASE_NAD_P_PLUS_ACTIVITY
GOBP_RNA_TEMPLATED_DNA_BIOSY...	60	-0.0265	-0.0015111	0.11819	0.58871	GOBP_RNA_TEMPLATED_DNA_BIOSYNTHETIC_PROCESS
GOMF_PHOSPHOTRANSFERASE_ACTI...3	37	-0.032795	-0.0014694	0.14625	0.58871	GOMF_PHOSPHOTRANSFERASE_ACTIVITY_PHOSPHATE_GROUP_AS_ACCEPTOR
GSE37605_FOXP3_FUSION_GFP_VS...3	163	-0.014937	-0.0013999	0.066579	0.58876	GSE37605_FOXP3_FUSION_GFP_VS_IRES_GFP_TREG_NOD_DN
GOCC_NUCLEAR_BODY	857	-0.006688	-0.0014096	0.029798	0.58879	GOCC_NUCLEAR_BODY
HP_LONG_BONE_FRACTURE	12	-0.053664	-0.0013702	0.23909	0.58879	HP_LONG_BONE_FRACTURE
GSE3039_NKT_CELL_VS_ALPHABET...2	196	-0.013606	-0.001397	0.060623	0.58879	GSE3039_NKT_CELL_VS_ALPHABETA_CD8_TCELL_UP
MODULE_95	530	-0.0084736	-0.0014175	0.037731	0.58885	MODULE_95
GSE12505_WT_VS_E2_2_HET_PDC_...2	125	-0.016846	-0.001384	0.075008	0.58885	GSE12505_WT_VS_E2_2_HET_PDC_UP
CAR_WBSCR22	35	-0.031386	-0.0013678	0.13967	0.5889	CAR_WBSCR22
HP_RENAL_NECROSIS	5	-0.065526	-0.0010802	0.29159	0.5889	HP_RENAL_NECROSIS
GOBP_NEUROMUSCULAR_PROCESS_C...1	59	-0.027492	-0.0015545	0.1223	0.58893	GOBP_NEUROMUSCULAR_PROCESS_CONTROLLING_BALANCE
MIR4768_3P	187	-0.014736	-0.0014782	0.065512	0.58898	MIR4768_3P
GOBP_ER_OVERLOAD_RESPONSE	11	-0.055871	-0.0013659	0.24838	0.58898	GOBP_ER_OVERLOAD_RESPONSE
GOBP_POINTED_END_ACTIN_FILAM...	7	-0.07262	-0.0014164	0.32267	0.58903	GOBP_POINTED_END_ACTIN_FILAMENT_CAPPING
HP_LIMITED_KNEE_FLEXION	5	-0.076501	-0.0012611	0.33989	0.58904	HP_LIMITED_KNEE_FLEXION
KEGG_FC_EPSILON_RI_SIGNALING...	74	-0.023143	-0.001465	0.10278	0.58908	KEGG_FC_EPSILON_RI_SIGNALING_PATHWAY
GOBP_KIDNEY_MORPHOGENESIS	95	-0.020525	-0.0014712	0.091128	0.5891	GOBP_KIDNEY_MORPHOGENESIS
GOBP_REGULATION_OF_BONE_MINE...1	77	-0.023706	-0.0015306	0.10517	0.58917	GOBP_REGULATION_OF_BONE_MINERALIZATION
HALLMARK_ANDROGEN_RESPONSE	100	-0.020327	-0.0014947	0.090133	0.58921	HALLMARK_ANDROGEN_RESPONSE
FAN_OVARY_CL11_MURAL_GRANULO...	425	-0.0099795	-0.0014993	0.044245	0.58922	FAN_OVARY_CL11_MURAL_GRANULOSA_CELL
GOMF_MAGNESIUM_ION_BINDING	224	-0.012843	-0.0014086	0.056913	0.58927	GOMF_MAGNESIUM_ION_BINDING
MIR181C_5P	589	-0.0081509	-0.001435	0.03609	0.58934	MIR181C_5P
GOBP_CELLULAR_RESPONSE_TO_IN...1	12	-0.055893	-0.0014271	0.24747	0.58934	GOBP_CELLULAR_RESPONSE_TO_INCREASED_OXYGEN_LEVELS
REACTOME_SYNTHESIS_OF_EPOXY_...	8	-0.067018	-0.0013973	0.2966	0.58938	REACTOME_SYNTHESIS_OF_EPOXY_EET_AND_DIHYDROXYEICOSATRIENOIC_ACIDS_DHET
GSE16450_CTRL_VS_IFNA_6H_STI...2	196	-0.013747	-0.0014114	0.060828	0.5894	GSE16450_CTRL_VS_IFNA_6H_STIM_IMMATURE_NEURON_CELL_LINE_UP
KEGG_MEDICUS_REFERENCE_GLYCO...1	6	-0.095602	-0.0017264	0.42283	0.58944	KEGG_MEDICUS_REFERENCE_GLYCOGEN_BIOSYNTHESIS
REACTOME_MITOCHONDRIAL_TRNA_...	21	-0.045088	-0.0015226	0.19934	0.58947	REACTOME_MITOCHONDRIAL_TRNA_AMINOACYLATION
HP_NOCTURNAL_LAGOPHTHALMOS	5	-0.089373	-0.0014733	0.39485	0.58953	HP_NOCTURNAL_LAGOPHTHALMOS
MORF_PTPN9	55	-0.027444	-0.0014984	0.12123	0.58954	MORF_PTPN9
GOBP_CYTIDINE_METABOLIC_PROC...	6	-0.062762	-0.0011333	0.27724	0.58955	GOBP_CYTIDINE_METABOLIC_PROCESS
ZSCAN31_TARGET_GENES	781	-0.0072387	-0.0014596	0.031971	0.58956	ZSCAN31_TARGET_GENES
GSE41176_UNSTIM_VS_ANTI_IGM_...1	190	-0.014153	-0.001431	0.062384	0.58974	GSE41176_UNSTIM_VS_ANTI_IGM_STIM_BCELL_1H_DN
GOBP_NEGATIVE_REGULATION_OF_...691	11	-0.071588	-0.0017501	0.31537	0.58979	GOBP_NEGATIVE_REGULATION_OF_VASCULAR_ENDOTHELIAL_GROWTH_FACTOR_RECEPTOR_SIGNALING_PATHWAY
GSE34156_UNTREATED_VS_6H_NOD...4	163	-0.015524	-0.0014549	0.06838	0.5898	GSE34156_UNTREATED_VS_6H_NOD2_LIGAND_TREATED_MONOCYTE_UP
MIR4716_5P	120	-0.01766	-0.0014218	0.077758	0.58983	MIR4716_5P
GSE6092_CTRL_VS_BORRELIA_BIR...2	152	-0.016117	-0.0014591	0.070966	0.58983	GSE6092_CTRL_VS_BORRELIA_BIRGDOFERI_INF_ENDOTHELIAL_CELL_UP
GOBP_REGULATION_OF_PHOSPHATI...2	10	-0.054314	-0.0012661	0.23912	0.58984	GOBP_REGULATION_OF_PHOSPHATIDYLCHOLINE_METABOLIC_PROCESS
GSE22935_UNSTIM_VS_24H_MBOVI...3	193	-0.014304	-0.0014575	0.062961	0.58986	GSE22935_UNSTIM_VS_24H_MBOVIS_BCG_STIM_MYD88_KO_MACROPHAGE_DN
MIR888_5P	230	-0.012548	-0.0013944	0.055229	0.58987	MIR888_5P
ROETH_TERT_TARGETS_UP	14	-0.056393	-0.0015552	0.24815	0.58989	ROETH_TERT_TARGETS_UP
MORF_CSNK1D	64	-0.024133	-0.001421	0.10617	0.5899	MORF_CSNK1D
GSE14699_DELETIONAL_TOLERANC...2	172	-0.015346	-0.001477	0.0675	0.58992	GSE14699_DELETIONAL_TOLERANCE_VS_ACTIVATED_CD8_TCELL_UP
BIOCARTA_ARAP_PATHWAY	17	-0.042501	-0.0012915	0.18682	0.58998	BIOCARTA_ARAP_PATHWAY
MIR3161	73	-0.022494	-0.0014142	0.098715	0.59012	MIR3161
GOBP_MESENCHYMAL_CELL_PROLIF...2	5	-0.11068	-0.0018246	0.48541	0.59018	GOBP_MESENCHYMAL_CELL_PROLIFERATION_INVOLVED_IN_LUNG_DEVELOPMENT
GOMF_ALKALI_METAL_ION_BINDING	20	-0.041739	-0.0013756	0.18304	0.59019	GOMF_ALKALI_METAL_ION_BINDING
HP_ABNORMAL_ST_SEGMENT	38	-0.033685	-0.0015295	0.14766	0.59022	HP_ABNORMAL_ST_SEGMENT
HP_HYPOPLASIA_OF_THE_EPIGLOT...	9	-0.072986	-0.001614	0.31989	0.59024	HP_HYPOPLASIA_OF_THE_EPIGLOTTIS
GOBP_POSITIVE_REGULATION_OF_...814	37	-0.033822	-0.0015154	0.1481	0.59032	GOBP_POSITIVE_REGULATION_OF_VASCULAR_ASSOCIATED_SMOOTH_MUSCLE_CELL_PROLIFERATION
KEGG_ASCORBATE_AND_ALDARATE_...	23	-0.051361	-0.001815	0.22485	0.59034	KEGG_ASCORBATE_AND_ALDARATE_METABOLISM
HP_ADRENOCORTICAL_ABNORMALITY	12	-0.051395	-0.0013123	0.22495	0.59036	HP_ADRENOCORTICAL_ABNORMALITY
GSE9960_GRAM_NEG_VS_GRAM_POS...1	192	-0.014113	-0.0014343	0.061764	0.59037	GSE9960_GRAM_NEG_VS_GRAM_POS_SEPSIS_PBMC_DN
GSE22140_GERMFREE_VS_SPF_MOU...1	189	-0.014867	-0.0014993	0.065056	0.59038	GSE22140_GERMFREE_VS_SPF_MOUSE_CD4_TCELL_DN
GOBP_CELL_CYCLE_DNA_REPLICAT...2	5	-0.078051	-0.0012867	0.34141	0.59041	GOBP_CELL_CYCLE_DNA_REPLICATION_INITIATION
HP_WIDELY_SPACED_PRIMARY_TEE...	6	-0.090187	-0.0016286	0.39442	0.59043	HP_WIDELY_SPACED_PRIMARY_TEETH
KEGG_AUTOIMMUNE_THYROID_DISE...	47	-0.032535	-0.0016425	0.14227	0.59044	KEGG_AUTOIMMUNE_THYROID_DISEASE
GSE15330_MEGAKARYOCYTE_ERYTH...5	194	-0.014165	-0.0014471	0.061933	0.59045	GSE15330_MEGAKARYOCYTE_ERYTHROID_VS_GRANULOCYTE_MONOCYTE_PROGENITOR_IKAROS_KO_UP
HAY_BONE_MARROW_CD34_POS_LMPP	6	-0.087402	-0.0015783	0.38197	0.59049	HAY_BONE_MARROW_CD34_POS_LMPP
GSE45365_HEALTHY_VS_MCMV_INF...5	166	-0.015224	-0.0014397	0.066511	0.59052	GSE45365_HEALTHY_VS_MCMV_INFECTION_CD11B_DC_IFNAR_KO_UP
GOBP_REGULATION_OF_MEMBRANE_...9	452	-0.0095881	-0.0014844	0.041884	0.59053	GOBP_REGULATION_OF_MEMBRANE_POTENTIAL
GSE3920_UNTREATED_VS_IFNG_TR...2	147	-0.016926	-0.0015071	0.073917	0.59056	GSE3920_UNTREATED_VS_IFNG_TREATED_ENDOTHELIAL_CELL_UP
GSE38304_MYC_NEG_VS_POS_GC_B...1	191	-0.014642	-0.0014843	0.063903	0.59061	GSE38304_MYC_NEG_VS_POS_GC_BCELL_DN
GOCC_APICAL_DENDRITE	17	-0.050769	-0.0015427	0.22149	0.59065	GOCC_APICAL_DENDRITE
GSE36476_YOUNG_VS_OLD_DONOR_...4	187	-0.014466	-0.0014512	0.063096	0.59067	GSE36476_YOUNG_VS_OLD_DONOR_MEMORY_CD4_TCELL_40H_TSST_ACT_UP
MIR4662A_3P	68	-0.023342	-0.0014166	0.1018	0.59068	MIR4662A_3P
HP_ABNORMAL_TENDON_MORPHOLOGY	839	-0.0068942	-0.0014384	0.030053	0.59072	HP_ABNORMAL_TENDON_MORPHOLOGY
GOBP_PLACENTA_BLOOD_VESSEL_D...	32	-0.032584	-0.0013579	0.142	0.59074	GOBP_PLACENTA_BLOOD_VESSEL_DEVELOPMENT
HP_ABNORMAL_RESPIRATORY_EPIT...	27	-0.040078	-0.0015344	0.17464	0.59075	HP_ABNORMAL_RESPIRATORY_EPITHELIUM_MORPHOLOGY
KEGG_ANTIGEN_PROCESSING_AND_...	71	-0.025815	-0.0016008	0.11246	0.59078	KEGG_ANTIGEN_PROCESSING_AND_PRESENTATION
HP_ANGIOID_STREAKS_OF_THE_FU...	10	-0.060084	-0.0014006	0.26173	0.59078	HP_ANGIOID_STREAKS_OF_THE_FUNDUS
BANDRES_RESPONSE_TO_CARMUSTI...7	28	-0.039626	-0.0015449	0.1726	0.59079	BANDRES_RESPONSE_TO_CARMUSTIN_WITHOUT_MGMT_48HR_DN
PUIFFE_INVASION_INHIBITED_BY...2	73	-0.023539	-0.0014799	0.10253	0.59079	PUIFFE_INVASION_INHIBITED_BY_ASCITES_UP
GSE17721_LPS_VS_GARDIQUIMOD_...13	193	-0.014126	-0.0014393	0.061511	0.59082	GSE17721_LPS_VS_GARDIQUIMOD_4H_BMDC_DN
KEGG_MEDICUS_REFERENCE_DERMA...	8	-0.091508	-0.001908	0.39842	0.59083	KEGG_MEDICUS_REFERENCE_DERMATAN_SULFATE_DEGRADATION
HP_IMPAIRED_OCULAR_ABDUCTION	4	-0.096535	-0.0014234	0.4202	0.59085	HP_IMPAIRED_OCULAR_ABDUCTION
GSE29615_CTRL_VS_DAY3_LAIV_I...2	183	-0.014176	-0.0014069	0.061613	0.59098	GSE29615_CTRL_VS_DAY3_LAIV_IFLU_VACCINE_PBMC_UP
HP_CUPPED_EAR	70	-0.02311	-0.0014229	0.10042	0.591	HP_CUPPED_EAR
HOFFMANN_SMALL_PRE_BII_TO_IM...2	59	-0.025441	-0.0014386	0.11053	0.59102	HOFFMANN_SMALL_PRE_BII_TO_IMMATURE_B_LYMPHOCYTE_UP
GOBP_POSITIVE_REGULATION_OF_...123	12	-0.056666	-0.0014469	0.24619	0.59102	GOBP_POSITIVE_REGULATION_OF_CELL_FATE_COMMITMENT
GSE43955_1H_VS_10H_ACT_CD4_T...4	190	-0.014719	-0.0014882	0.063941	0.59103	GSE43955_1H_VS_10H_ACT_CD4_TCELL_WITH_TGFB_IL6_UP
PAX6_TARGET_GENES	737	-0.007634	-0.0014972	0.033159	0.59104	PAX6_TARGET_GENES
BIOCARTA_KREB_PATHWAY	8	-0.075236	-0.0015687	0.32669	0.59107	BIOCARTA_KREB_PATHWAY
GOBP_NEGATIVE_REGULATION_OF_...105	5	-0.080983	-0.001335	0.35159	0.59108	GOBP_NEGATIVE_REGULATION_OF_CELL_ADHESION_MOLECULE_PRODUCTION
GOCC_COPI_VESICLE_COAT	12	-0.058222	-0.0014866	0.25268	0.59112	GOCC_COPI_VESICLE_COAT
GOBP_NEGATIVE_REGULATION_OF_...317	43	-0.029297	-0.0014148	0.12708	0.59116	GOBP_NEGATIVE_REGULATION_OF_INTERLEUKIN_6_PRODUCTION
HP_ABNORMAL_AFFECT	1272	-0.0058283	-0.0014787	0.025264	0.59122	HP_ABNORMAL_AFFECT
VANHARANTA_UTERINE_FIBROID_UP	44	-0.032208	-0.0015734	0.13958	0.59125	VANHARANTA_UTERINE_FIBROID_UP
MIR5588_3P	45	-0.030871	-0.0015251	0.13375	0.59127	MIR5588_3P
WP_ALPHA_6_BETA_4_SIGNALING	30	-0.037851	-0.0015274	0.16394	0.5913	WP_ALPHA_6_BETA_4_SIGNALING
GOBP_ENTERIC_NERVOUS_SYSTEM_...	12	-0.05626	-0.0014365	0.24346	0.59138	GOBP_ENTERIC_NERVOUS_SYSTEM_DEVELOPMENT
HP_SHORTENING_OF_ALL_PHALANG...	7	-0.080872	-0.0015773	0.34989	0.59139	HP_SHORTENING_OF_ALL_PHALANGES_OF_THE_TOES
GOMF_CARBON_NITROGEN_LIGASE_...	10	-0.060294	-0.0014055	0.26084	0.5914	GOMF_CARBON_NITROGEN_LIGASE_ACTIVITY_WITH_GLUTAMINE_AS_AMIDO_N_DONOR
REACTOME_MAP3K8_TPL2_DEPENDE...	16	-0.058462	-0.0017235	0.25283	0.59143	REACTOME_MAP3K8_TPL2_DEPENDENT_MAPK1_3_ACTIVATION
GOBP_POSITIVE_REGULATION_OF_...573	68	-0.024717	-0.0015	0.10689	0.59143	GOBP_POSITIVE_REGULATION_OF_PHAGOCYTOSIS
GOBP_POLYOL_CATABOLIC_PROCESS	9	-0.074901	-0.0016564	0.32387	0.59145	GOBP_POLYOL_CATABOLIC_PROCESS
DING_LUNG_CANCER_MUTATED_FRE...	11	-0.061032	-0.001492	0.26377	0.59149	DING_LUNG_CANCER_MUTATED_FREQUENTLY
GSE36826_NORMAL_VS_STAPH_AUR...2	194	-0.014654	-0.0014969	0.063333	0.59149	GSE36826_NORMAL_VS_STAPH_AUREUS_INF_IL1R_KO_SKIN_UP
BIOCARTA_LDL_PATHWAY	6	-0.082137	-0.0014832	0.35466	0.59157	BIOCARTA_LDL_PATHWAY
GOMF_TRANSFERASE_ACTIVITY_TR...2	30	-0.039995	-0.0016139	0.17255	0.59165	GOMF_TRANSFERASE_ACTIVITY_TRANSFERRING_NITROGENOUS_GROUPS
HP_ABNORMAL_PULSE	8	-0.07653	-0.0015957	0.33013	0.59166	HP_ABNORMAL_PULSE
KEGG_MEDICUS_REFERENCE_AMH_S...	8	-0.082823	-0.0017269	0.35712	0.5917	KEGG_MEDICUS_REFERENCE_AMH_SIGNALING_PATHWAY
REACTOME_REGULATION_OF_TP53_...2	28	-0.034031	-0.0013267	0.14673	0.5917	REACTOME_REGULATION_OF_TP53_ACTIVITY_THROUGH_ACETYLATION
GOBP_PIGMENT_GRANULE_MATURAT...	10	-0.067783	-0.00158	0.29222	0.59171	GOBP_PIGMENT_GRANULE_MATURATION
GSE22045_TREG_VS_TCONV_DN	171	-0.014969	-0.0014365	0.06452	0.59173	GSE22045_TREG_VS_TCONV_DN
MODULE_20	81	-0.022932	-0.0015184	0.098827	0.59174	MODULE_20
HOWARD_B_CELL_INACT_MONOV_IN...	14	-0.052325	-0.001443	0.22532	0.59182	HOWARD_B_CELL_INACT_MONOV_INFLUENZA_A_INDONESIA_05_2005_H5N1_AGE_18_49YO_1DY_UP
GOBP_RENAL_VESICLE_DEVELOPME...	16	-0.049667	-0.0014642	0.21377	0.59186	GOBP_RENAL_VESICLE_DEVELOPMENT
GIAROLA_SILVA_BLOOD_PANDEMRI...2	5	-0.10977	-0.0018096	0.47248	0.59186	GIAROLA_SILVA_BLOOD_PANDEMRIX_AGE_21_51YO_3DY_UP
GOBP_REGULATION_OF_LIPID_LOC...	153	-0.015698	-0.0014258	0.067533	0.59191	GOBP_REGULATION_OF_LIPID_LOCALIZATION
MARIADASON_RESPONSE_TO_BUTYR...4	16	-0.058802	-0.0017335	0.25276	0.59198	MARIADASON_RESPONSE_TO_BUTYRATE_SULINDAC_4
GSE23308_WT_VS_MINERALCORTIC...3	193	-0.015188	-0.0015476	0.065276	0.59199	GSE23308_WT_VS_MINERALCORTICOID_REC_KO_MACROPHAGE_DN
MIR4732_3P	86	-0.022966	-0.0015666	0.09869	0.592	MIR4732_3P
HP_DECREASED_CIRCULATING_COR...	36	-0.032611	-0.0014413	0.14008	0.59204	HP_DECREASED_CIRCULATING_CORTISOL_LEVEL
GSE37301_HEMATOPOIETIC_STEM_...11	158	-0.016004	-0.0014769	0.068737	0.59205	GSE37301_HEMATOPOIETIC_STEM_CELL_VS_PRO_BCELL_DN
GOBP_NEGATIVE_REGULATION_OF_...218	130	-0.018206	-0.0015251	0.078137	0.59212	GOBP_NEGATIVE_REGULATION_OF_ESTABLISHMENT_OF_PROTEIN_LOCALIZATION
MODULE_447	35	-0.034882	-0.0015202	0.14969	0.59213	MODULE_447
GOBP_IMMATURE_T_CELL_PROLIFE...	13	-0.051567	-0.0013704	0.22125	0.59215	GOBP_IMMATURE_T_CELL_PROLIFERATION
HP_HIP_OSTEOARTHRITIS	17	-0.050629	-0.0015385	0.21718	0.59216	HP_HIP_OSTEOARTHRITIS
GSE1460_INTRATHYMIC_T_PROGEN...6	193	-0.014849	-0.0015131	0.063693	0.59217	GSE1460_INTRATHYMIC_T_PROGENITOR_VS_NAIVE_CD4_TCELL_ADULT_BLOOD_UP
GOBP_ENGULFMENT_OF_APOPTOTIC...	11	-0.060744	-0.001485	0.26034	0.59225	GOBP_ENGULFMENT_OF_APOPTOTIC_CELL
GOBP_REGULATION_OF_CIRCADIAN...1	110	-0.018717	-0.0014431	0.080213	0.59225	GOBP_REGULATION_OF_CIRCADIAN_RHYTHM
GOBP_MAINTENANCE_OF_PROTEIN_...5	5	-0.088803	-0.0014639	0.3805	0.59227	GOBP_MAINTENANCE_OF_PROTEIN_LOCATION_IN_MITOCHONDRION
chr9p23	4	-0.12329	-0.001818	0.52804	0.59231	chr9p23
ACCATTT_MIR522	157	-0.017037	-0.0015673	0.072941	0.59234	ACCATTT_MIR522
GSE17721_0.5H_VS_24H_GARDIQU...2	189	-0.015082	-0.001521	0.064562	0.59235	GSE17721_0.5H_VS_24H_GARDIQUIMOD_BMDC_UP
BHATI_G2M_ARREST_BY_2METHOXY...2	111	-0.018565	-0.0014378	0.079461	0.59236	BHATI_G2M_ARREST_BY_2METHOXYESTRADIOL_UP
GOCC_REPLICATION_FORK	73	-0.024101	-0.0015153	0.10312	0.5924	GOCC_REPLICATION_FORK
GOMF_RRNA_URIDINE_METHYLTRAN...	5	-0.1204	-0.0019847	0.51514	0.5924	GOMF_RRNA_URIDINE_METHYLTRANSFERASE_ACTIVITY
REACTOME_PKA_MEDIATED_PHOSPH...1	18	-0.048907	-0.0015292	0.20917	0.59244	REACTOME_PKA_MEDIATED_PHOSPHORYLATION_OF_CREB
GOMF_POTASSIUM_CHANNEL_REGUL...	62	-0.02541	-0.0014727	0.10867	0.59244	GOMF_POTASSIUM_CHANNEL_REGULATOR_ACTIVITY
DESCARTES_FETAL_MUSCLE_SMOOT...	68	-0.02598	-0.0015767	0.1111	0.59245	DESCARTES_FETAL_MUSCLE_SMOOTH_MUSCLE_CELLS
BIOCARTA_AGR_PATHWAY	31	-0.037156	-0.0015241	0.15879	0.5925	BIOCARTA_AGR_PATHWAY
GSE36476_CTRL_VS_TSST_ACT_72...3	194	-0.014819	-0.0015138	0.06333	0.5925	GSE36476_CTRL_VS_TSST_ACT_72H_MEMORY_CD4_TCELL_YOUNG_DN
GOBP_REGULATION_OF_LEUKOCYTE...9	265	-0.01282	-0.0015277	0.054785	0.59251	GOBP_REGULATION_OF_LEUKOCYTE_PROLIFERATION
GOBP_RESPONSE_TO_INCREASED_O...	24	-0.037334	-0.0013477	0.15934	0.59262	GOBP_RESPONSE_TO_INCREASED_OXYGEN_LEVELS
GOBP_G_PROTEIN_COUPLED_OPSIN...	12	-0.049488	-0.0012636	0.21115	0.59265	GOBP_G_PROTEIN_COUPLED_OPSIN_SIGNALING_PATHWAY
GOMF_INOSITOL_1_3_4_5_TETRAK...2	5	-0.10124	-0.001669	0.43195	0.59265	GOMF_INOSITOL_1_3_4_5_TETRAKISPHOSPHATE_BINDING
GOCC_CELL_CELL_CONTACT_ZONE	73	-0.023709	-0.0014906	0.10114	0.59267	GOCC_CELL_CELL_CONTACT_ZONE
GOMF_ESTROGEN_RESPONSE_ELEME...	11	-0.061893	-0.0015131	0.26391	0.59271	GOMF_ESTROGEN_RESPONSE_ELEMENT_BINDING
HP_DELAYED_ERUPTION_OF_PRIMA...	17	-0.052254	-0.0015878	0.22281	0.59271	HP_DELAYED_ERUPTION_OF_PRIMARY_TEETH
YKACATTT_UNKNOWN	284	-0.01248	-0.0015387	0.053203	0.59273	YKACATTT_UNKNOWN
GSE17721_POLYIC_VS_GARDIQUIM...16	192	-0.014254	-0.0014487	0.060729	0.59278	GSE17721_POLYIC_VS_GARDIQUIMOD_6H_BMDC_UP
MOOTHA_PGC	406	-0.010139	-0.0014896	0.043194	0.59279	MOOTHA_PGC
GOBP_LONG_TERM_SYNAPTIC_DEPR...	33	-0.034018	-0.0014396	0.14489	0.59281	GOBP_LONG_TERM_SYNAPTIC_DEPRESSION
KEGG_MEDICUS_PATHOGEN_HIV_GP...4	15	-0.051595	-0.0014728	0.21974	0.59282	KEGG_MEDICUS_PATHOGEN_HIV_GP120_TO_TNF_NFKB_SIGNALING_PATHWAY
GOBP_REGULATION_OF_SYSTEMIC_...1	108	-0.019903	-0.0015206	0.084722	0.59286	GOBP_REGULATION_OF_SYSTEMIC_ARTERIAL_BLOOD_PRESSURE
HP_POSTNATAL_GROWTH_RETARDAT...	249	-0.012598	-0.0014558	0.053621	0.59287	HP_POSTNATAL_GROWTH_RETARDATION
TONKS_TARGETS_OF_RUNX1_RUNX1...12	10	-0.081663	-0.0019036	0.34733	0.59294	TONKS_TARGETS_OF_RUNX1_RUNX1T1_FUSION_SUSTAINED_IN_MONOCYTE_DN
MYLLYKANGAS_AMPLIFICATION_HO...8	4	-0.12702	-0.0018729	0.54018	0.59295	MYLLYKANGAS_AMPLIFICATION_HOT_SPOT_2
GOBP_MITOTIC_NUCLEAR_MEMBRAN...2	9	-0.062307	-0.0013779	0.26498	0.59295	GOBP_MITOTIC_NUCLEAR_MEMBRANE_ORGANIZATION
WONG_PROTEASOME_GENE_MODULE	49	-0.030591	-0.0015768	0.13008	0.59296	WONG_PROTEASOME_GENE_MODULE
YANG_BREAST_CANCER_ESR1_BULK...1	22	-0.043746	-0.001512	0.18599	0.59297	YANG_BREAST_CANCER_ESR1_BULK_DN
HE_LIM_SUN_FETAL_LUNG_C5_LAR...	1281	-0.0058856	-0.0014981	0.025017	0.593	HE_LIM_SUN_FETAL_LUNG_C5_LARGE_PRE_B_CELL
GATA_Q6	194	-0.014646	-0.0014962	0.062244	0.59301	GATA_Q6
GOMF_PHOSPHATIDYLINOSITOL_3_...4	27	-0.041522	-0.0015897	0.17626	0.59312	GOMF_PHOSPHATIDYLINOSITOL_3_4_BISPHOSPHATE_BINDING
REACTOME_PHASE_3_RAPID_REPOL...	9	-0.072271	-0.0015982	0.30673	0.59313	REACTOME_PHASE_3_RAPID_REPOLARISATION
GOBP_SUBSTRATE_LOCALIZATION_...	8	-0.063744	-0.0013291	0.27047	0.59316	GOBP_SUBSTRATE_LOCALIZATION_TO_AUTOPHAGOSOME
MIR4487	77	-0.022638	-0.0014616	0.096009	0.5932	MIR4487
GOBP_FAT_CELL_DIFFERENTIATION	239	-0.013102	-0.0014838	0.055513	0.59329	GOBP_FAT_CELL_DIFFERENTIATION
DESCARTES_FETAL_INTESTINE_EN...1	46	-0.030892	-0.0015429	0.13083	0.59333	DESCARTES_FETAL_INTESTINE_ENS_GLIA
GOMF_PHOSPHATIDYLINOSITOL_MO...	17	-0.048402	-0.0014708	0.20497	0.59334	GOMF_PHOSPHATIDYLINOSITOL_MONOPHOSPHATE_PHOSPHATASE_ACTIVITY
HP_PAROXYSMAL_BURSTS_OF_LAUG...	12	-0.048285	-0.0012329	0.20429	0.59342	HP_PAROXYSMAL_BURSTS_OF_LAUGHTER
GOMF_ALDO_KETO_REDUCTASE_NAD...	34	-0.034709	-0.0014909	0.14681	0.59345	GOMF_ALDO_KETO_REDUCTASE_NADPH_ACTIVITY
GOBP_POSITIVE_REGULATION_OF_...321	6	-0.075201	-0.001358	0.31804	0.59346	GOBP_POSITIVE_REGULATION_OF_HEMOGLOBIN_BIOSYNTHETIC_PROCESS
GOMF_CCR2_CHEMOKINE_RECEPTOR...	4	-0.094132	-0.001388	0.39797	0.59349	GOMF_CCR2_CHEMOKINE_RECEPTOR_BINDING
GENTILE_UV_RESPONSE_CLUSTER_...6	37	-0.032694	-0.0014648	0.13817	0.59352	GENTILE_UV_RESPONSE_CLUSTER_D7
HP_ABNORMAL_RESPIRATORY_SYST...1	1406	-0.0056822	-0.0015098	0.024014	0.59352	HP_ABNORMAL_RESPIRATORY_SYSTEM_MORPHOLOGY
REACTOME_FRS_MEDIATED_FGFR3_...	18	-0.043767	-0.0013685	0.18494	0.59354	REACTOME_FRS_MEDIATED_FGFR3_SIGNALING
GSE21927_GMCSF_IL6_VS_GMCSF_...1	193	-0.014839	-0.001512	0.062663	0.59359	GSE21927_GMCSF_IL6_VS_GMCSF_GCSF_TREATED_BONE_MARROW_DN
WP_GROWTH_FACTORS_AND_HORMON...	23	-0.045906	-0.0016223	0.19385	0.5936	WP_GROWTH_FACTORS_AND_HORMONES_IN_BETA_CELL_PROLIFERATION
BIOCARTA_RAB_PATHWAY	13	-0.05038	-0.0013389	0.21263	0.59365	BIOCARTA_RAB_PATHWAY
GOBP_CELLULAR_RESPONSE_TO_ST...2	213	-0.014506	-0.0015519	0.061214	0.59366	GOBP_CELLULAR_RESPONSE_TO_STEROID_HORMONE_STIMULUS
GOBP_COMMA_SHAPED_BODY_MORPH...	5	-0.081727	-0.0013473	0.34486	0.59366	GOBP_COMMA_SHAPED_BODY_MORPHOGENESIS
WANG_ESOPHAGUS_CANCER_VS_NOR...2	111	-0.019832	-0.0015359	0.083624	0.59373	WANG_ESOPHAGUS_CANCER_VS_NORMAL_UP
RASHI_RESPONSE_TO_IONIZING_R...1	38	-0.033346	-0.0015141	0.1406	0.59374	RASHI_RESPONSE_TO_IONIZING_RADIATION_1
WP_RETINOL_METABOLISM	17	-0.047866	-0.0014545	0.20171	0.59379	WP_RETINOL_METABOLISM
BIOCARTA_PITX2_PATHWAY	15	-0.048218	-0.0013764	0.20315	0.59381	BIOCARTA_PITX2_PATHWAY
MENON_FETAL_KIDNEY_6_COLLECT...	90	-0.021114	-0.0014733	0.088918	0.59385	MENON_FETAL_KIDNEY_6_COLLECTING_DUCT_CELLS
MODULE_419	33	-0.039061	-0.001653	0.16439	0.59391	MODULE_419
HP_SYSTOLIC_HEART_MURMUR	13	-0.065341	-0.0017365	0.27495	0.59392	HP_SYSTOLIC_HEART_MURMUR
GOBP_PROTEIN_ACYLATION	73	-0.025799	-0.001622	0.10849	0.59398	GOBP_PROTEIN_ACYLATION
ZNF34_TARGET_GENES	231	-0.013266	-0.0014773	0.055755	0.59403	ZNF34_TARGET_GENES
GOBP_INTERMEDIATE_FILAMENT_O...	74	-0.032115	-0.0020329	0.13497	0.59404	GOBP_INTERMEDIATE_FILAMENT_ORGANIZATION
NIKOLSKY_BREAST_CANCER_8Q12_...	130	-0.025377	-0.0021259	0.10662	0.59406	NIKOLSKY_BREAST_CANCER_8Q12_Q22_AMPLICON
GOBP_COMPLEMENT_ACTIVATION_L...	11	-0.063311	-0.0015478	0.26601	0.59406	GOBP_COMPLEMENT_ACTIVATION_LECTIN_PATHWAY
GOBP_REGULATION_OF_IRE1_MEDI...	15	-0.055994	-0.0015983	0.23524	0.59407	GOBP_REGULATION_OF_IRE1_MEDIATED_UNFOLDED_PROTEIN_RESPONSE
REACTOME_ION_HOMEOSTASIS	53	-0.03007	-0.0016118	0.12627	0.59411	REACTOME_ION_HOMEOSTASIS
GOBP_ACTIVIN_RECEPTOR_SIGNAL...	47	-0.031282	-0.0015792	0.13135	0.59412	GOBP_ACTIVIN_RECEPTOR_SIGNALING_PATHWAY
MIR5189_3P	55	-0.028143	-0.0015366	0.11815	0.59414	MIR5189_3P
KRAS.LUNG_UP.V1_UP	127	-0.01793	-0.0014847	0.075248	0.59416	KRAS.LUNG_UP.V1_UP
GSE30083_SP3_VS_SP4_THYMOCYT...2	195	-0.015035	-0.0015398	0.063103	0.59416	GSE30083_SP3_VS_SP4_THYMOCYTE_UP
GOBP_NEGATIVE_REGULATION_OF_...111	71	-0.026586	-0.0016486	0.11156	0.59418	GOBP_NEGATIVE_REGULATION_OF_CELL_CYCLE_G2_M_PHASE_TRANSITION
HP_DYSPLASIA_OF_THE_FEMORAL_...	6	-0.11041	-0.0019938	0.46329	0.59418	HP_DYSPLASIA_OF_THE_FEMORAL_HEAD
GOBP_RESPONSE_TO_PROSTAGLAND...1	36	-0.035339	-0.0015619	0.14828	0.59419	GOBP_RESPONSE_TO_PROSTAGLANDIN
KEGG_MEDICUS_REFERENCE_BASE_...3	9	-0.088385	-0.0019546	0.37054	0.59426	KEGG_MEDICUS_REFERENCE_BASE_EXCISION_AND_STRAND_CLEAVAGE_BY_NEIL_GLYCOSYLASE
GOBP_ENSHEATHMENT_OF_NEURONS	154	-0.015962	-0.0014544	0.066847	0.59436	GOBP_ENSHEATHMENT_OF_NEURONS
MIR556_5P	39	-0.032805	-0.0015089	0.1373	0.59442	MIR556_5P
GSE40274_FOXP3_VS_FOXP3_AND_...14	123	-0.018747	-0.0015279	0.078429	0.59446	GSE40274_FOXP3_VS_FOXP3_AND_SATB1_TRANSDUCED_ACTIVATED_CD4_TCELL_UP
KEGG_MEDICUS_REFERENCE_ANTIG...2	11	-0.060837	-0.0014873	0.25444	0.59448	KEGG_MEDICUS_REFERENCE_ANTIGEN_PROCESSING_AND_PRESENTATION_BY_MHC_CLASS_I_MOLECULES
GSE28737_WT_VS_BCL6_KO_MARGI...2	186	-0.014691	-0.0014698	0.061441	0.59449	GSE28737_WT_VS_BCL6_KO_MARGINAL_ZONE_BCELL_UP
REACTOME_SIGNALING_BY_CTNNB1...	14	-0.049028	-0.0013521	0.20483	0.59458	REACTOME_SIGNALING_BY_CTNNB1_PHOSPHO_SITE_MUTANTS
GOCC_CATENIN_COMPLEX	30	-0.043363	-0.0017498	0.18107	0.59463	GOCC_CATENIN_COMPLEX
HP_LOSS_OF_AMBULATION	138	-0.017926	-0.0015468	0.07484	0.59465	HP_LOSS_OF_AMBULATION
GSE20366_TREG_VS_NAIVE_CD4_T...6	195	-0.014775	-0.0015132	0.061685	0.59465	GSE20366_TREG_VS_NAIVE_CD4_TCELL_UP
WP_EUKARYOTIC_TRANSCRIPTION_...	39	-0.0368	-0.0016927	0.1536	0.59467	WP_EUKARYOTIC_TRANSCRIPTION_INITIATION
GOBP_BASEMENT_MEMBRANE_ORGAN...	40	-0.034141	-0.0015903	0.1425	0.59467	GOBP_BASEMENT_MEMBRANE_ORGANIZATION
WP_RANKLRANK_SIGNALING	54	-0.027967	-0.0015131	0.11669	0.59471	WP_RANKLRANK_SIGNALING
HP_ANKLE_CONTRACTURE	59	-0.027541	-0.0015573	0.11488	0.59473	HP_ANKLE_CONTRACTURE
GOBP_REGULATION_OF_LIPOPROTE...2	23	-0.0488	-0.0017245	0.20351	0.59475	GOBP_REGULATION_OF_LIPOPROTEIN_PARTICLE_CLEARANCE
MELLMAN_TUT1_TARGETS_UP	18	-0.050393	-0.0015756	0.21011	0.59477	MELLMAN_TUT1_TARGETS_UP
GSE26928_CENTR_MEMORY_VS_CXC...1	174	-0.01587	-0.0015362	0.066174	0.59477	GSE26928_CENTR_MEMORY_VS_CXCR5_POS_CD4_TCELL_DN
GSE22935_WT_VS_MYD88_KO_MACR...6	193	-0.015081	-0.0015367	0.062873	0.59478	GSE22935_WT_VS_MYD88_KO_MACROPHAGE_48H_MBOVIS_BCG_STIM_UP
KEGG_OTHER_GLYCAN_DEGRADATION	15	-0.053767	-0.0015348	0.22407	0.59481	KEGG_OTHER_GLYCAN_DEGRADATION
MIR933	6	-0.082792	-0.001495	0.34453	0.59495	MIR933
WP_ECTODERM_DIFFERENTIATION	133	-0.018868	-0.0015986	0.07851	0.59496	WP_ECTODERM_DIFFERENTIATION
GOBP_BASE_EXCISION_REPAIR_AP...	12	-0.069334	-0.0017703	0.28837	0.595	GOBP_BASE_EXCISION_REPAIR_AP_SITE_FORMATION
WP_GPCRS_OTHER	90	-0.022001	-0.0015352	0.091469	0.59504	WP_GPCRS_OTHER
HP_ABNORMAL_PLEURA_MORPHOLOGY	180	-0.015321	-0.0015082	0.063696	0.59504	HP_ABNORMAL_PLEURA_MORPHOLOGY
GOMF_ATP_DEPENDENT_PROTEIN_B...	7	-0.10261	-0.0020013	0.42622	0.59512	GOMF_ATP_DEPENDENT_PROTEIN_BINDING
REACTOME_REGULATION_OF_MITF_...3	6	-0.079238	-0.0014309	0.32898	0.59517	REACTOME_REGULATION_OF_MITF_M_DEPENDENT_GENES_INVOLVED_IN_DNA_REPLICATION_DAMAGE_REPAIR_AND_SENESCENCE
GOBP_ERROR_PRONE_TRANSLESION...	12	-0.069001	-0.0017618	0.28645	0.59518	GOBP_ERROR_PRONE_TRANSLESION_SYNTHESIS
HAY_BONE_MARROW_MONOCYTE	206	-0.014453	-0.0015209	0.059999	0.59518	HAY_BONE_MARROW_MONOCYTE
GSE9006_1MONTH_VS_4MONTH_POS...1	181	-0.015134	-0.0014939	0.062819	0.59519	GSE9006_1MONTH_VS_4MONTH_POST_TYPE_1_DIABETES_DX_PBMC_DN
WP_AMINO_ACID_TRANSPORT_DEFE...	9	-0.073952	-0.0016354	0.3069	0.59521	WP_AMINO_ACID_TRANSPORT_DEFECTS_IEMS
GOBP_LYSOSOMAL_TRANSPORT	123	-0.018382	-0.0014982	0.076274	0.59522	GOBP_LYSOSOMAL_TRANSPORT
GSE2585_CD80_HIGH_VS_LOW_MTE...1	176	-0.016421	-0.0015986	0.068131	0.59523	GSE2585_CD80_HIGH_VS_LOW_MTEC_DN
MIR4433A_5P	45	-0.033238	-0.001642	0.1379	0.59524	MIR4433A_5P
GOMF_OMEGA_PEPTIDASE_ACTIVITY	12	-0.054917	-0.0014022	0.22777	0.59526	GOMF_OMEGA_PEPTIDASE_ACTIVITY
GOBP_RISC_COMPLEX_ASSEMBLY	10	-0.074326	-0.0017325	0.3082	0.59528	GOBP_RISC_COMPLEX_ASSEMBLY
HP_LOW_APGAR_SCORE	12	-0.069799	-0.0017822	0.28943	0.59528	HP_LOW_APGAR_SCORE
GOBP_CHAPERONE_MEDIATED_PROT...2	72	-0.023009	-0.0014367	0.095316	0.59537	GOBP_CHAPERONE_MEDIATED_PROTEIN_FOLDING
GOCC_POSTSYNAPTIC_RECYCLING_...1	11	-0.073287	-0.0017916	0.30358	0.59538	GOCC_POSTSYNAPTIC_RECYCLING_ENDOSOME
REACTOME_REGULATION_OF_COMMI...	10	-0.069511	-0.0016203	0.28777	0.59543	REACTOME_REGULATION_OF_COMMISSURAL_AXON_PATHFINDING_BY_SLIT_AND_ROBO
HP_ANTERIOR_POLAR_CATARACT	8	-0.062165	-0.0012962	0.25731	0.59545	HP_ANTERIOR_POLAR_CATARACT
GOMF_STRUCTURAL_CONSTITUENT_...3	102	-0.021623	-0.0016057	0.089448	0.59551	GOMF_STRUCTURAL_CONSTITUENT_OF_CYTOSKELETON
HP_TRIANGULAR_MOUTH	19	-0.059038	-0.0018965	0.24422	0.59551	HP_TRIANGULAR_MOUTH
REACTOME_METABOLISM_OF_CARBO...	281	-0.013349	-0.0016373	0.055184	0.59557	REACTOME_METABOLISM_OF_CARBOHYDRATES_AND_CARBOHYDRATE_DERIVATIVES
GOMF_FOLIC_ACID_TRANSMEMBRAN...	5	-0.10059	-0.0016582	0.4157	0.5956	GOMF_FOLIC_ACID_TRANSMEMBRANE_TRANSPORTER_ACTIVITY
WP_ALANINE_AND_ASPARTATE_MET...	12	-0.060579	-0.0015468	0.25018	0.59566	WP_ALANINE_AND_ASPARTATE_METABOLISM
KEGG_MEDICUS_REFERENCE_LEUCI...	7	-0.08249	-0.0016089	0.34052	0.5957	KEGG_MEDICUS_REFERENCE_LEUCINE_DEGRADATION
MIR557	222	-0.014481	-0.0015812	0.059754	0.59574	MIR557
REACTOME_SIGNALING_BY_ERYTHR...	24	-0.043323	-0.0015639	0.17867	0.59579	REACTOME_SIGNALING_BY_ERYTHROPOIETIN
GOBP_REGULATION_OF_INTRACELL...1	38	-0.036796	-0.0016707	0.15174	0.5958	GOBP_REGULATION_OF_INTRACELLULAR_ESTROGEN_RECEPTOR_SIGNALING_PATHWAY
RAMASWAMY_METASTASIS_UP	62	-0.025756	-0.0014928	0.1062	0.59581	RAMASWAMY_METASTASIS_UP
MIR875_3P	300	-0.012231	-0.0015492	0.050425	0.59582	MIR875_3P
GSE3982_BASOPHIL_VS_NKCELL_DN	183	-0.015452	-0.0015336	0.063694	0.59584	GSE3982_BASOPHIL_VS_NKCELL_DN
TSENG_IRS1_TARGETS_DN	129	-0.018537	-0.0015469	0.076397	0.59586	TSENG_IRS1_TARGETS_DN
GOBP_NEGATIVE_REGULATION_OF_...79	5	-0.10006	-0.0016494	0.41185	0.59598	GOBP_NEGATIVE_REGULATION_OF_CARDIAC_MUSCLE_CONTRACTION
DESCARTES_MAIN_FETAL_GRANULE...	15	-0.062929	-0.0017963	0.25896	0.596	DESCARTES_MAIN_FETAL_GRANULE_NEURONS
WP_NODLIKE_RECEPTOR_NLR_SIGN...	9	-0.073863	-0.0016334	0.30392	0.59601	WP_NODLIKE_RECEPTOR_NLR_SIGNALING
HP_CHORIORETINAL_COLOBOMA	47	-0.030022	-0.0015157	0.12344	0.59608	HP_CHORIORETINAL_COLOBOMA
PID_HIF1A_PATHWAY	19	-0.040857	-0.0013124	0.16794	0.5961	PID_HIF1A_PATHWAY
GSE9960_HEALTHY_VS_GRAM_POS_...2	180	-0.01552	-0.0015278	0.063798	0.5961	GSE9960_HEALTHY_VS_GRAM_POS_SEPSIS_PBMC_UP
GOBP_MESONEPHRIC_TUBULE_MORP...	66	-0.026855	-0.0016057	0.11037	0.59612	GOBP_MESONEPHRIC_TUBULE_MORPHOGENESIS
GOBP_NEGATIVE_REGULATION_OF_...122	8	-0.081753	-0.0017046	0.33588	0.59615	GOBP_NEGATIVE_REGULATION_OF_CELL_MATURATION
GOBP_BOX_C_D_SNORNP_ASSEMBLY	10	-0.061516	-0.0014339	0.25262	0.59619	GOBP_BOX_C_D_SNORNP_ASSEMBLY
GOBP_POSITIVE_REGULATION_OF_...376	7	-0.093503	-0.0018237	0.38397	0.5962	GOBP_POSITIVE_REGULATION_OF_IRE1_MEDIATED_UNFOLDED_PROTEIN_RESPONSE
HP_INTEROSSEUS_MUSCLE_ATROPHY	5	-0.096136	-0.0015848	0.39471	0.59621	HP_INTEROSSEUS_MUSCLE_ATROPHY
MIR191_5P	19	-0.048768	-0.0015666	0.20021	0.59622	MIR191_5P
GOBP_REGULATION_OF_MEMBRANE_...10	28	-0.043252	-0.0016862	0.17755	0.59623	GOBP_REGULATION_OF_MEMBRANE_PROTEIN_ECTODOMAIN_PROTEOLYSIS
GOCC_CHOLINERGIC_SYNAPSE	13	-0.071142	-0.0018906	0.29205	0.59623	GOCC_CHOLINERGIC_SYNAPSE
GSE26488_WT_VS_HDAC7_KO_DOUB...2	172	-0.016206	-0.0015597	0.066526	0.59623	GSE26488_WT_VS_HDAC7_KO_DOUBLE_POSITIVE_THYMOCYTE_UP
DESCARTES_FETAL_MUSCLE_ERYTH...	116	-0.019183	-0.0015186	0.078752	0.59623	DESCARTES_FETAL_MUSCLE_ERYTHROBLASTS
GSE22886_NAIVE_VS_IGG_IGA_ME...2	186	-0.015153	-0.001516	0.062164	0.59629	GSE22886_NAIVE_VS_IGG_IGA_MEMORY_BCELL_UP
GOCC_ENDOPLASMIC_RETICULUM_T...2	5	-0.12513	-0.0020628	0.51208	0.59653	GOCC_ENDOPLASMIC_RETICULUM_TUBULAR_NETWORK_MEMBRANE
WP_NUCLEAR_RECEPTORS_IN_LIPI...	33	-0.035528	-0.0015035	0.14532	0.59657	WP_NUCLEAR_RECEPTORS_IN_LIPID_METABOLISM_AND_TOXICITY
HP_AORTIC_ROOT_ANEURYSM	69	-0.023683	-0.0014478	0.096839	0.5966	HP_AORTIC_ROOT_ANEURYSM
GSE40666_WT_VS_STAT1_KO_CD8_...1	194	-0.015978	-0.0016323	0.065333	0.5966	GSE40666_WT_VS_STAT1_KO_CD8_TCELL_DN
WP_ACQUIRED_PARTIAL_LIPODYST...	9	-0.085722	-0.0018957	0.35042	0.59662	WP_ACQUIRED_PARTIAL_LIPODYSTROPHY_BARRAQUERSIMONS_SYNDROME
GOBP_EMBRYONIC_BODY_MORPHOGE...	8	-0.081625	-0.0017019	0.33351	0.59667	GOBP_EMBRYONIC_BODY_MORPHOGENESIS
GOMF_HISTONE_H4_DEMETHYLASE_...	5	-0.10192	-0.0016801	0.41643	0.59667	GOMF_HISTONE_H4_DEMETHYLASE_ACTIVITY
GOMF_MONOATOMIC_CATION_TRANS...	712	-0.0082033	-0.0015824	0.033507	0.5967	GOMF_MONOATOMIC_CATION_TRANSMEMBRANE_TRANSPORTER_ACTIVITY
GSE17721_POLYIC_VS_PAM3CSK4_...13	192	-0.015129	-0.0015376	0.061782	0.59672	GSE17721_POLYIC_VS_PAM3CSK4_4H_BMDC_DN
LANDEMAINE_LUNG_METASTASIS	21	-0.043128	-0.0014564	0.1761	0.59674	LANDEMAINE_LUNG_METASTASIS
KEGG_MEDICUS_REFERENCE_BLOOD...1	6	-0.088028	-0.0015896	0.35935	0.59676	KEGG_MEDICUS_REFERENCE_BLOOD_GROUP_H_O_ANTIGEN_TYPE_1_BIOSYNTHESIS
WP_EXERCISEINDUCED_CIRCADIAN...	48	-0.03059	-0.0015606	0.12487	0.59676	WP_EXERCISEINDUCED_CIRCADIAN_REGULATION
FOXF2_TARGET_GENES	7	-0.066858	-0.001304	0.27288	0.59677	FOXF2_TARGET_GENES
SASAI_TARGETS_OF_CXCR6_AND_P...1	8	-0.082643	-0.0017231	0.33724	0.59679	SASAI_TARGETS_OF_CXCR6_AND_PTCH1_DN
GOBP_NOREPINEPHRINE_UPTAKE	8	-0.084523	-0.0017623	0.34488	0.5968	GOBP_NOREPINEPHRINE_UPTAKE
GOBP_LAYER_FORMATION_IN_CERE...	16	-0.056792	-0.0016742	0.23172	0.59681	GOBP_LAYER_FORMATION_IN_CEREBRAL_CORTEX
GOBP_PLASMA_MEMBRANE_TUBULAT...	19	-0.047914	-0.0015392	0.1954	0.59685	GOBP_PLASMA_MEMBRANE_TUBULATION
GOBP_SKELETAL_MUSCLE_SATELLI...4	18	-0.045452	-0.0014212	0.18537	0.59685	GOBP_SKELETAL_MUSCLE_SATELLITE_CELL_PROLIFERATION
GOMF_CADHERIN_BINDING_INVOLV...	18	-0.056686	-0.0017724	0.23118	0.59685	GOMF_CADHERIN_BINDING_INVOLVED_IN_CELL_CELL_ADHESION
GOBP_POST_EMBRYONIC_HEMOPOIE...	5	-0.13267	-0.002187	0.54019	0.597	GOBP_POST_EMBRYONIC_HEMOPOIESIS
HP_HYPOCHROMIC_MICROCYTIC_AN...	22	-0.04239	-0.0014651	0.17259	0.59701	HP_HYPOCHROMIC_MICROCYTIC_ANEMIA
MSX2_TARGET_GENES	16	-0.054616	-0.0016101	0.22226	0.59705	MSX2_TARGET_GENES
HP_TRISMUS	14	-0.062754	-0.0017306	0.25531	0.59708	HP_TRISMUS
KCCGNSWTTT_UNKNOWN	103	-0.021217	-0.0015832	0.086268	0.59713	KCCGNSWTTT_UNKNOWN
DESCARTES_MAIN_FETAL_METANEP...	28	-0.041386	-0.0016135	0.16828	0.59713	DESCARTES_MAIN_FETAL_METANEPHRIC_CELLS
GOBP_FILOPODIUM_ASSEMBLY	66	-0.028023	-0.0016756	0.11394	0.59714	GOBP_FILOPODIUM_ASSEMBLY
GOBP_REGULATION_OF_ALDOSTERO...	8	-0.070819	-0.0014766	0.28775	0.5972	GOBP_REGULATION_OF_ALDOSTERONE_METABOLIC_PROCESS
GSE13306_RA_VS_UNTREATED_TRE...1	190	-0.015424	-0.0015595	0.062672	0.5972	GSE13306_RA_VS_UNTREATED_TREG_DN
GOBP_SUPPRESSION_OF_VIRAL_RE...	17	-0.043213	-0.0013131	0.17557	0.59721	GOBP_SUPPRESSION_OF_VIRAL_RELEASE_BY_HOST
QIU_PBMC_HEPTATITIS_B_SURFAC...3	10	-0.057611	-0.0013429	0.23392	0.59727	QIU_PBMC_HEPTATITIS_B_SURFACE_ANTIGEN_AGE_UNDER50_NON_RESPONDERS_VS_RESPONDERS_28DY_DN
GOBP_RESPONSE_TO_2_3_7_8_TET...	7	-0.077244	-0.0015066	0.31322	0.59739	GOBP_RESPONSE_TO_2_3_7_8_TETRACHLORODIBENZODIOXINE
GOMF_OXIDOREDUCTASE_ACTIVITY...1	10	-0.06998	-0.0016312	0.28375	0.5974	GOMF_OXIDOREDUCTASE_ACTIVITY_ACTING_ON_A_HEME_GROUP_OF_DONORS
HP_ABNORMAL_LIVER_PHYSIOLOGY	27	-0.040889	-0.0015654	0.16573	0.59744	HP_ABNORMAL_LIVER_PHYSIOLOGY
GSE32423_IL7_VS_IL4_MEMORY_C...1	196	-0.01594	-0.0016367	0.064603	0.59745	GSE32423_IL7_VS_IL4_MEMORY_CD8_TCELL_DN
HP_SYNOSTOSIS_INVOLVING_BONE...3	114	-0.021793	-0.0017104	0.088282	0.59749	HP_SYNOSTOSIS_INVOLVING_BONES_OF_THE_UPPER_LIMBS
JONES_OVARY_OOCYTE	70	-0.025903	-0.0015949	0.10494	0.59749	JONES_OVARY_OOCYTE
FULLER_PBMC_F_TULARENSIS_VAC...11	58	-0.0274	-0.0015362	0.11099	0.5975	FULLER_PBMC_F_TULARENSIS_VACCINE_LVS_AGE_22_54YO_48HR_UP
GOMF_DEOXYNUCLEOSIDE_PHOSPHA...	5	-0.095696	-0.0015776	0.38758	0.59751	GOMF_DEOXYNUCLEOSIDE_PHOSPHATE_KINASE_ACTIVITY_ATP_AS_PHOSPHATE_DONOR
ACTGTAG_MIR139	121	-0.019346	-0.0015639	0.078308	0.59757	ACTGTAG_MIR139
HP_FRAGMENTED_ELASTIC_FIBERS...	9	-0.067744	-0.0014981	0.27416	0.59758	HP_FRAGMENTED_ELASTIC_FIBERS_IN_THE_DERMIS
GOBP_CHORION_DEVELOPMENT	10	-0.064823	-0.001511	0.26229	0.5976	GOBP_CHORION_DEVELOPMENT
HP_CEREBELLAR_HEMISPHERE_HYP...	8	-0.081023	-0.0016894	0.32781	0.59761	HP_CEREBELLAR_HEMISPHERE_HYPOPLASIA
GSE3720_UNSTIM_VS_PMA_STIM_V...1	122	-0.019663	-0.001596	0.079526	0.59764	GSE3720_UNSTIM_VS_PMA_STIM_VD1_GAMMADELTA_TCELL_DN
HP_ABNORMAL_ALVEOLAR_RIDGE_M...	44	-0.031433	-0.0015355	0.12703	0.59771	HP_ABNORMAL_ALVEOLAR_RIDGE_MORPHOLOGY
GOMF_METALLOAMINOPEPTIDASE_A...	25	-0.041401	-0.0015253	0.16729	0.59773	GOMF_METALLOAMINOPEPTIDASE_ACTIVITY
TAL1ALPHAE47_01	249	-0.013898	-0.0016061	0.056119	0.5978	TAL1ALPHAE47_01
GOBP_REGULATION_OF_ACTIN_FIL...5	256	-0.014111	-0.001653	0.056957	0.59783	GOBP_REGULATION_OF_ACTIN_FILAMENT_ORGANIZATION
HP_DECREASED_SPECIFIC_PNEUMO...	7	-0.089588	-0.0017473	0.3616	0.59784	HP_DECREASED_SPECIFIC_PNEUMOCOCCAL_ANTIBODY_LEVEL
GSE5142_CTRL_VS_HTERT_TRANSD...1	194	-0.015379	-0.001571	0.062049	0.59787	GSE5142_CTRL_VS_HTERT_TRANSDUCED_CD8_TCELL_EARLY_PASSAGE_CLONE_DN
MIR548F_5P	479	-0.0099112	-0.0015784	0.039923	0.59803	MIR548F_5P
GOBP_EOSINOPHIL_MEDIATED_IMM...	8	-0.056729	-0.0011828	0.2285	0.59804	GOBP_EOSINOPHIL_MEDIATED_IMMUNITY
GOBP_ORGANELLE_LOCALIZATION	602	-0.0088704	-0.0015783	0.035718	0.59806	GOBP_ORGANELLE_LOCALIZATION
HP_ABNORMAL_URINE_HORMONE_LE...	19	-0.039255	-0.001261	0.15797	0.59812	HP_ABNORMAL_URINE_HORMONE_LEVEL
GOBP_NEGATIVE_REGULATION_OF_...398	5	-0.12791	-0.0021087	0.5147	0.59813	GOBP_NEGATIVE_REGULATION_OF_MITOCHONDRIAL_FISSION
HE_LIM_SUN_FETAL_LUNG_C3_OMD...	334	-0.012389	-0.0016543	0.049842	0.59815	HE_LIM_SUN_FETAL_LUNG_C3_OMD_POS_ENDOTHELIAL_CELL
GOMF_BETA_CATENIN_BINDING	102	-0.022418	-0.0016648	0.090179	0.59816	GOMF_BETA_CATENIN_BINDING
HP_ABNORMAL_CIRCULATING_VITA...1	17	-0.050327	-0.0015293	0.20239	0.59819	HP_ABNORMAL_CIRCULATING_VITAMIN_A_CONCENTRATION
HP_ABNORMAL_MENINGEAL_MORPHO...	179	-0.016109	-0.0015813	0.064778	0.59819	HP_ABNORMAL_MENINGEAL_MORPHOLOGY
GOBP_MACROAUTOPHAGY	371	-0.011196	-0.001574	0.045012	0.59822	GOBP_MACROAUTOPHAGY
KIM_RESPONSE_TO_TSA_AND_DECI...1	9	-0.067902	-0.0015016	0.27293	0.59824	KIM_RESPONSE_TO_TSA_AND_DECITABINE_DN
BIOCARTA_IL1R_PATHWAY	31	-0.038566	-0.0015819	0.155	0.59825	BIOCARTA_IL1R_PATHWAY
GOMF_HIGH_VOLTAGE_GATED_CALC...	14	-0.0627	-0.0017291	0.25197	0.59826	GOMF_HIGH_VOLTAGE_GATED_CALCIUM_CHANNEL_ACTIVITY
MIR4266	82	-0.023832	-0.0015876	0.095713	0.59831	MIR4266
GOMF_OLIGOPEPTIDE_BINDING	11	-0.080221	-0.0019612	0.32195	0.59838	GOMF_OLIGOPEPTIDE_BINDING
POS_RESPONSE_TO_HISTAMINE_UP	10	-0.065795	-0.0015337	0.26391	0.59844	POS_RESPONSE_TO_HISTAMINE_UP
GSE360_L_MAJOR_VS_M_TUBERCUL...2	186	-0.01582	-0.0015827	0.063425	0.59848	GSE360_L_MAJOR_VS_M_TUBERCULOSIS_DC_UP
GAUCHER_PBMC_YF_VAX_STAMARIL...1	103	-0.020684	-0.0015435	0.082879	0.59854	GAUCHER_PBMC_YF_VAX_STAMARIL_UNKNOWN_AGE_10DY_DN
WP_VEDOLIZUMAB_THERAPY_FOR_I...	10	-0.071098	-0.0016573	0.28476	0.59858	WP_VEDOLIZUMAB_THERAPY_FOR_INFLAMMATORY_BOWEL_DISEASE
GSE36476_YOUNG_VS_OLD_DONOR_...3	192	-0.016691	-0.0016964	0.066839	0.5986	GSE36476_YOUNG_VS_OLD_DONOR_MEMORY_CD4_TCELL_40H_TSST_ACT_DN
VILIMAS_NOTCH1_TARGETS_DN	24	-0.040355	-0.0014567	0.16155	0.59863	VILIMAS_NOTCH1_TARGETS_DN
GSE360_CTRL_VS_M_TUBERCULOSI...2	190	-0.016343	-0.0016524	0.065418	0.59864	GSE360_CTRL_VS_M_TUBERCULOSIS_DC_UP
GOBP_REGULATION_OF_INHIBITOR...	5	-0.086774	-0.0014305	0.3472	0.59868	GOBP_REGULATION_OF_INHIBITORY_SYNAPSE_ASSEMBLY
GOBP_NEGATIVE_REGULATION_OF_...76	8	-0.078522	-0.0016372	0.31398	0.59874	GOBP_NEGATIVE_REGULATION_OF_CARDIAC_MUSCLE_ADAPTATION
GOMF_BETA_TUBULIN_BINDING	43	-0.034539	-0.001668	0.13811	0.59874	GOMF_BETA_TUBULIN_BINDING
GOCC_KINETOCHORE_MICROTUBULE	20	-0.050336	-0.0016589	0.20103	0.59886	GOCC_KINETOCHORE_MICROTUBULE
REACTOME_SIGNALING_BY_TGF_BE...1	93	-0.024056	-0.0017062	0.096064	0.59887	REACTOME_SIGNALING_BY_TGF_BETA_RECEPTOR_COMPLEX
KEGG_MEDICUS_VARIANT_MUTATIO...72	5	-0.12334	-0.0020333	0.49237	0.5989	KEGG_MEDICUS_VARIANT_MUTATION_INACTIVATED_ERBB4_TO_NRG_ERBB4_PI3K_SIGNALING_PATHWAY
KEGG_MEDICUS_REFERENCE_SEROT...	5	-0.10814	-0.0017827	0.43134	0.59898	KEGG_MEDICUS_REFERENCE_SEROTONIN_METABOLISM
MIR6868_3P	269	-0.013783	-0.0016546	0.054967	0.599	MIR6868_3P
GOBP_ASYMMETRIC_NEUROBLAST_D...	6	-0.12428	-0.0022442	0.49548	0.59902	GOBP_ASYMMETRIC_NEUROBLAST_DIVISION
MIR4519	83	-0.024787	-0.0016613	0.098804	0.59904	MIR4519
GSE22886_UNSTIM_VS_STIM_MEMO...1	197	-0.015337	-0.0015787	0.061113	0.59907	GSE22886_UNSTIM_VS_STIM_MEMORY_TCELL_DN
GSE6259_33D1_POS_VS_DEC205_P...1	168	-0.01661	-0.0015801	0.066175	0.59909	GSE6259_33D1_POS_VS_DEC205_POS_FLT3L_INDUCED_SPLENIC_DC_DN
GOBP_REGULATION_OF_APOPTOTIC...2	14	-0.057761	-0.0015929	0.23007	0.59911	GOBP_REGULATION_OF_APOPTOTIC_PROCESS_INVOLVED_IN_DEVELOPMENT
GOBP_POSITIVE_REGULATION_OF_...602	25	-0.044522	-0.0016403	0.17731	0.59913	GOBP_POSITIVE_REGULATION_OF_PROTEIN_BINDING
GOBP_PROPIONATE_METABOLIC_PR...	5	-0.10745	-0.0017713	0.42774	0.59917	GOBP_PROPIONATE_METABOLIC_PROCESS
GSE7348_UNSTIM_VS_TOLERIZED_...1	156	-0.017144	-0.0015721	0.068218	0.59921	GSE7348_UNSTIM_VS_TOLERIZED_AND_LPS_STIM_MACROPHAGE_DN
SHIN_B_CELL_LYMPHOMA_CLUSTER...7	35	-0.038029	-0.0016573	0.15127	0.59924	SHIN_B_CELL_LYMPHOMA_CLUSTER_8
GSE32423_MEMORY_VS_NAIVE_CD8...5	193	-0.016388	-0.0016698	0.065188	0.59924	GSE32423_MEMORY_VS_NAIVE_CD8_TCELL_IL7_UP
GOBP_PROXIMAL_TUBULE_DEVELOP...	8	-0.065554	-0.0013668	0.26061	0.5993	GOBP_PROXIMAL_TUBULE_DEVELOPMENT
KEGG_O_GLYCAN_BIOSYNTHESIS	29	-0.042856	-0.0017003	0.17034	0.59932	KEGG_O_GLYCAN_BIOSYNTHESIS
GSE36476_YOUNG_VS_OLD_DONOR_...5	184	-0.016235	-0.0016156	0.064521	0.59933	GSE36476_YOUNG_VS_OLD_DONOR_MEMORY_CD4_TCELL_72H_TSST_ACT_DN
HP_HEPATIC_NECROSIS	13	-0.062788	-0.0016686	0.24951	0.59934	HP_HEPATIC_NECROSIS
GOBP_RESPONSE_TO_LIPID	907	-0.0074383	-0.0016105	0.029556	0.59935	GOBP_RESPONSE_TO_LIPID
WP_AMPACTIVATED_PROTEIN_KINA...	64	-0.0278	-0.0016369	0.11043	0.59937	WP_AMPACTIVATED_PROTEIN_KINASE_SIGNALING
GOBP_POSITIVE_REGULATION_OF_...550	22	-0.050801	-0.0017558	0.20181	0.59937	GOBP_POSITIVE_REGULATION_OF_NUCLEOTIDE_CATABOLIC_PROCESS
JAK2_DN.V1_UP	167	-0.016557	-0.0015705	0.065754	0.5994	JAK2_DN.V1_UP
GOBP_NEURON_FATE_SPECIFICATI...	36	-0.038712	-0.0017109	0.1537	0.59942	GOBP_NEURON_FATE_SPECIFICATION
MIR577	332	-0.012111	-0.0016124	0.048086	0.59943	MIR577
GOBP_CELL_JUNCTION_MAINTENAN...	50	-0.032507	-0.0016925	0.12902	0.59946	GOBP_CELL_JUNCTION_MAINTENANCE
GOMF_LIPASE_INHIBITOR_ACTIVI...	17	-0.056991	-0.0017318	0.22614	0.59948	GOMF_LIPASE_INHIBITOR_ACTIVITY
GOBP_DOUBLE_STRAND_BREAK_REP...2	11	-0.07715	-0.0018861	0.30611	0.59949	GOBP_DOUBLE_STRAND_BREAK_REPAIR_INVOLVED_IN_MEIOTIC_RECOMBINATION
VANDESLUIS_COMMD1_TARGETS_GR...5	16	-0.058694	-0.0017303	0.23275	0.59955	VANDESLUIS_COMMD1_TARGETS_GROUP_4_UP
HP_DECREASED_CLASS_SWITCHED_...	17	-0.048835	-0.0014839	0.19364	0.59955	HP_DECREASED_CLASS_SWITCHED_MEMORY_B_CELL_PROPORTION
MODULE_352	17	-0.045739	-0.0013899	0.18135	0.59956	MODULE_352
GOMF_HAPTOGLOBIN_BINDING	10	-0.10248	-0.0023888	0.40624	0.59958	GOMF_HAPTOGLOBIN_BINDING
HP_INTERMITTENT_CLAUDICATION	11	-0.070103	-0.0017138	0.27782	0.59961	HP_INTERMITTENT_CLAUDICATION
GOMF_RNA_POLYMERASE_CORE_ENZ...	40	-0.040983	-0.0019091	0.16237	0.59963	GOMF_RNA_POLYMERASE_CORE_ENZYME_BINDING
GNF2_FGR	30	-0.040788	-0.0016459	0.16157	0.59965	GNF2_FGR
GNF2_PTPN4	47	-0.032503	-0.0016409	0.1287	0.59969	GNF2_PTPN4
GOCC_SWR1_COMPLEX	13	-0.06428	-0.0017083	0.25448	0.59971	GOCC_SWR1_COMPLEX
GOBP_NEUTROPHIL_EXTRAVASATION	10	-0.076355	-0.0017799	0.30211	0.59976	GOBP_NEUTROPHIL_EXTRAVASATION
GOBP_COLUMNAR_CUBOIDAL_EPITH...3	10	-0.074243	-0.0017306	0.2937	0.59978	GOBP_COLUMNAR_CUBOIDAL_EPITHELIAL_CELL_MATURATION
HP_TRANSIENT_NEONATAL_DIABET...	14	-0.058454	-0.001612	0.23119	0.5998	HP_TRANSIENT_NEONATAL_DIABETES_MELLITUS
MODULE_438	64	-0.028767	-0.0016939	0.11377	0.59981	MODULE_438
GSE21927_SPLEEN_MONOCYTE_VS_...2	167	-0.016425	-0.001558	0.064955	0.59982	GSE21927_SPLEEN_MONOCYTE_VS_GMCSF_GCSF_BONE_MARROW_UP
GSE2770_IL12_AND_TGFB_ACT_VS...5	195	-0.015663	-0.0016041	0.061912	0.59986	GSE2770_IL12_AND_TGFB_ACT_VS_ACT_CD4_TCELL_6H_DN
BIOCARTA_IGF1R_PATHWAY	20	-0.044301	-0.00146	0.17507	0.59988	BIOCARTA_IGF1R_PATHWAY
SIRT3_TARGET_GENES	39	-0.033519	-0.0015418	0.13244	0.59989	SIRT3_TARGET_GENES
REACTOME_RIPK1_MEDIATED_REGU...	31	-0.037909	-0.001555	0.1497	0.59995	REACTOME_RIPK1_MEDIATED_REGULATED_NECROSIS
CCTNTMAGA_UNKNOWN	133	-0.019279	-0.0016334	0.076134	0.59995	CCTNTMAGA_UNKNOWN
HP_ABNORMAL_NASOLABIAL_REGIO...	20	-0.051688	-0.0017035	0.20411	0.59995	HP_ABNORMAL_NASOLABIAL_REGION_MORPHOLOGY
SWEET_LUNG_CANCER_KRAS_UP	453	-0.010475	-0.0016235	0.041363	0.59996	SWEET_LUNG_CANCER_KRAS_UP
PANAPASA_BLOOD_FLUENZ_AGE_03...1	6	-0.087029	-0.0015716	0.34342	0.60002	PANAPASA_BLOOD_FLUENZ_AGE_03_17YO_3DY_4DY_DN
GSE41176_UNSTIM_VS_ANTI_IGM_...14	191	-0.01543	-0.0015642	0.060869	0.60006	GSE41176_UNSTIM_VS_ANTI_IGM_STIM_TAK1_KO_BCELL_3H_UP
CAO_BLOOD_FLUMIST_AGE_05_14Y...6	7	-0.072493	-0.0014139	0.28598	0.60006	CAO_BLOOD_FLUMIST_AGE_05_14YO_7DY_UP
GOBP_DNA_STRAND_ELONGATION	37	-0.037339	-0.001673	0.14721	0.60011	GOBP_DNA_STRAND_ELONGATION
GOMF_S_ACYLTRANSFERASE_ACTIV...	29	-0.044566	-0.0017682	0.1756	0.60017	GOMF_S_ACYLTRANSFERASE_ACTIVITY
GSE21927_SPLEEN_VS_C26GM_TUM...2	158	-0.017083	-0.0015764	0.067301	0.60018	GSE21927_SPLEEN_VS_C26GM_TUMOR_MONOCYTE_BALBC_UP
REACTOME_REGULATION_OF_CDH11...3	9	-0.080501	-0.0017802	0.31673	0.60031	REACTOME_REGULATION_OF_CDH11_MRNA_TRANSLATION_BY_MICRORNAS
GSE21033_3H_VS_24H_POLYIC_ST...2	158	-0.017934	-0.001655	0.070553	0.60032	GSE21033_3H_VS_24H_POLYIC_STIM_DC_UP
MIR587	358	-0.012304	-0.0016998	0.048392	0.60035	MIR587
GSE27786_NKTCELL_VS_MONO_MAC...2	191	-0.01616	-0.0016382	0.063525	0.6004	GSE27786_NKTCELL_VS_MONO_MAC_UP
HP_RESPONSE_TO_DRUGS_ACTING_...	7	-0.10322	-0.0020133	0.40574	0.60041	HP_RESPONSE_TO_DRUGS_ACTING_ON_NEUROMUSCULAR_TRANSMISSION
GSE20366_TREG_VS_NAIVE_CD4_T...4	191	-0.0159	-0.0016118	0.062499	0.60041	GSE20366_TREG_VS_NAIVE_CD4_TCELL_HOMEOSTATIC_CONVERSION_DN
HP_DECREASED_CIRCULATING_FRE...2	5	-0.103	-0.001698	0.40483	0.60042	HP_DECREASED_CIRCULATING_FREE_T4_CONCENTRATION
GOBP_ENZYME_LINKED_RECEPTOR_...	965	-0.0074964	-0.0016714	0.029453	0.60045	GOBP_ENZYME_LINKED_RECEPTOR_PROTEIN_SIGNALING_PATHWAY
HP_BREAST_APLASIA	15	-0.069411	-0.0019813	0.27249	0.60053	HP_BREAST_APLASIA
HP_TUBE_FEEDING	203	-0.014804	-0.0015466	0.05811	0.60055	HP_TUBE_FEEDING
HP_ABNORMAL_CIRCULATING_MONO...	119	-0.020044	-0.001607	0.078619	0.60062	HP_ABNORMAL_CIRCULATING_MONOCARBOXYLIC_ACID_CONCENTRATION
WP_15Q133_COPY_NUMBER_VARIAT...	15	-0.062119	-0.0017732	0.24351	0.60067	WP_15Q133_COPY_NUMBER_VARIATION_SYNDROME
GOMF_MHC_CLASS_I_PROTEIN_COM...	7	-0.077435	-0.0015103	0.30328	0.60076	GOMF_MHC_CLASS_I_PROTEIN_COMPLEX_BINDING
FIGUEROA_AML_METHYLATION_CLU...8	106	-0.021054	-0.0015937	0.082459	0.60077	FIGUEROA_AML_METHYLATION_CLUSTER_4_UP
REACTOME_RNA_POLYMERASE_II_T...2	1299	-0.0066973	-0.0017158	0.026225	0.60078	REACTOME_RNA_POLYMERASE_II_TRANSCRIPTION
HP_RESPIRATORY_ARREST	29	-0.042447	-0.0016841	0.16622	0.60078	HP_RESPIRATORY_ARREST
MIR4259	25	-0.043388	-0.0015985	0.16989	0.60079	MIR4259
HP_ABNORMAL_BRONCHUS_MORPHOL...	206	-0.015319	-0.0016121	0.059975	0.6008	HP_ABNORMAL_BRONCHUS_MORPHOLOGY
HP_HIGH_FREQUENCY_HEARING_IM...	6	-0.1041	-0.0018797	0.4074	0.60083	HP_HIGH_FREQUENCY_HEARING_IMPAIRMENT
GOBP_MIRNA_METABOLIC_PROCESS	103	-0.022809	-0.001702	0.089266	0.60084	GOBP_MIRNA_METABOLIC_PROCESS
HP_PROGRESSIVE_FLEXION_CONTR...	7	-0.10439	-0.0020361	0.40856	0.60084	HP_PROGRESSIVE_FLEXION_CONTRACTURES
GOBP_TRNA_TRANSCRIPTION	11	-0.066182	-0.001618	0.25897	0.60085	GOBP_TRNA_TRANSCRIPTION
HIF1_Q5	242	-0.014519	-0.0016544	0.056813	0.60086	HIF1_Q5
GOBP_METANEPHRIC_TUBULE_MORP...	9	-0.063691	-0.0014085	0.24919	0.60087	GOBP_METANEPHRIC_TUBULE_MORPHOGENESIS
GOBP_RAC_PROTEIN_SIGNAL_TRAN...	53	-0.030771	-0.0016494	0.12038	0.60088	GOBP_RAC_PROTEIN_SIGNAL_TRANSDUCTION
GOBP_PURINE_DEOXYRIBONUCLEOT...2	12	-0.057856	-0.0014773	0.22624	0.60092	GOBP_PURINE_DEOXYRIBONUCLEOTIDE_CATABOLIC_PROCESS
GOBP_OLFACTORY_NERVE_DEVELOP...	6	-0.092602	-0.0016722	0.36202	0.60094	GOBP_OLFACTORY_NERVE_DEVELOPMENT
GAUSSMANN_MLL_AF4_FUSION_TAR...14	234	-0.014345	-0.0016076	0.056076	0.60095	GAUSSMANN_MLL_AF4_FUSION_TARGETS_G_UP
SCHAEFFER_PROSTATE_DEVELOPME...11	5	-0.13223	-0.0021798	0.51679	0.60097	SCHAEFFER_PROSTATE_DEVELOPMENT_AND_CANCER_BOX3
NIKOLSKY_BREAST_CANCER_11Q12...	150	-0.030597	-0.0027518	0.11947	0.60106	NIKOLSKY_BREAST_CANCER_11Q12_Q14_AMPLICON
GOBP_ENDOPLASMIC_RETICULUM_C...	25	-0.044082	-0.001624	0.17212	0.60106	GOBP_ENDOPLASMIC_RETICULUM_CALCIUM_ION_HOMEOSTASIS
HP_RESPIRATORY_TRACT_INFECTI...	778	-0.0082223	-0.0016549	0.032107	0.60106	HP_RESPIRATORY_TRACT_INFECTION
GSE37301_HEMATOPOIETIC_STEM_...10	193	-0.015463	-0.0015756	0.060367	0.60108	GSE37301_HEMATOPOIETIC_STEM_CELL_VS_MULTIPOTENT_PROGENITOR_UP
BUSSLINGER_GASTRIC_X_CELLS	178	-0.017334	-0.0016969	0.06765	0.60111	BUSSLINGER_GASTRIC_X_CELLS
GOCC_KAINATE_SELECTIVE_GLUTA...	5	-0.10325	-0.001702	0.40286	0.60113	GOCC_KAINATE_SELECTIVE_GLUTAMATE_RECEPTOR_COMPLEX
GOMF_KAINATE_SELECTIVE_GLUTA...	5	-0.10325	-0.001702	0.40286	0.60113	GOMF_KAINATE_SELECTIVE_GLUTAMATE_RECEPTOR_ACTIVITY
HP_ABNORMAL_CIRCULATING_PROL...	19	-0.051007	-0.0016385	0.19895	0.60117	HP_ABNORMAL_CIRCULATING_PROLINE_CONCENTRATION
SOBOLEV_PBMC_PANDEMRIX_AGE_1...3	27	-0.04452	-0.0017044	0.17355	0.60123	SOBOLEV_PBMC_PANDEMRIX_AGE_18_64YO_CORRELATED_WITH_AGE_1DY_POSITIVE
GOBP_PROTEIN_INSERTION_INTO_...5	13	-0.075003	-0.0019932	0.29228	0.60126	GOBP_PROTEIN_INSERTION_INTO_MITOCHONDRIAL_INNER_MEMBRANE
REACTOME_SIGNALING_BY_NTRKS	129	-0.020061	-0.0016741	0.078142	0.6013	REACTOME_SIGNALING_BY_NTRKS
GOBP_NEGATIVE_REGULATION_OF_...301	8	-0.070242	-0.0014646	0.27358	0.60131	GOBP_NEGATIVE_REGULATION_OF_INSULIN_SECRETION_INVOLVED_IN_CELLULAR_RESPONSE_TO_GLUCOSE_STIMULUS
GSE15930_NAIVE_VS_24H_IN_VIT...6	194	-0.015571	-0.0015907	0.060632	0.60134	GSE15930_NAIVE_VS_24H_IN_VITRO_STIM_INFAB_CD8_TCELL_UP
MIKKELSEN_MEF_HCP_WITH_H3K27...	562	-0.0097153	-0.001672	0.037814	0.60138	MIKKELSEN_MEF_HCP_WITH_H3K27ME3
GSE5503_LIVER_DC_VS_SPLEEN_D...1	194	-0.016077	-0.0016424	0.062577	0.60138	GSE5503_LIVER_DC_VS_SPLEEN_DC_ACTIVATED_ALLOGENIC_TCELL_DN
REACTOME_INTRACELLULAR_SIGNA...	285	-0.013411	-0.0016563	0.05217	0.60143	REACTOME_INTRACELLULAR_SIGNALING_BY_SECOND_MESSENGERS
HP_ABNORMAL_BRONCHUS_PHYSIOL...	25	-0.042182	-0.001554	0.1641	0.60143	HP_ABNORMAL_BRONCHUS_PHYSIOLOGY
GSE13411_NAIVE_BCELL_VS_PLAS...2	180	-0.016486	-0.0016229	0.064101	0.60148	GSE13411_NAIVE_BCELL_VS_PLASMA_CELL_UP
GSE36888_UNTREATED_VS_IL2_TR...9	185	-0.016329	-0.0016293	0.063494	0.60148	GSE36888_UNTREATED_VS_IL2_TREATED_TCELL_2H_DN
BLANCO_MELO_BRONCHIAL_EPITHE...1	170	-0.016482	-0.0015772	0.064027	0.60157	BLANCO_MELO_BRONCHIAL_EPITHELIAL_CELLS_INFLUENZA_A_DEL_NS1_INFECTION_DN
GOCC_NEUROMUSCULAR_JUNCTION	78	-0.027066	-0.0017587	0.10514	0.60158	GOCC_NEUROMUSCULAR_JUNCTION
GOMF_FIBROBLAST_GROWTH_FACTO...2	3	-0.11294	-0.0014422	0.43869	0.60158	GOMF_FIBROBLAST_GROWTH_FACTOR_RECEPTOR_ACTIVITY
GOBP_CARDIAC_MUSCLE_TISSUE_D...	233	-0.015071	-0.0016854	0.058528	0.6016	GOBP_CARDIAC_MUSCLE_TISSUE_DEVELOPMENT
GAUTSCHI_SRC_SIGNALING	8	-0.098746	-0.0020589	0.38338	0.60163	GAUTSCHI_SRC_SIGNALING
HP_MYOTONIA	33	-0.041359	-0.0017503	0.16057	0.60163	HP_MYOTONIA
GOBP_REGULATION_OF_CARDIAC_M...9	30	-0.043008	-0.0017355	0.16695	0.60164	GOBP_REGULATION_OF_CARDIAC_MUSCLE_CONTRACTION_BY_CALCIUM_ION_SIGNALING
IIZUKA_LIVER_CANCER_PROGRESS...8	19	-0.052084	-0.0016731	0.20213	0.60167	IIZUKA_LIVER_CANCER_PROGRESSION_L1_G1_UP
HP_PERIVENTRICULAR_HETEROTOP...	39	-0.035885	-0.0016506	0.13923	0.60169	HP_PERIVENTRICULAR_HETEROTOPIA
MORF_DMPK	169	-0.016741	-0.0015973	0.064944	0.60171	MORF_DMPK
HP_LIMITED_NECK_RANGE_OF_MOT...	11	-0.08033	-0.0019638	0.31159	0.60172	HP_LIMITED_NECK_RANGE_OF_MOTION
BROWNE_HCMV_INFECTION_48HR_UP	174	-0.017155	-0.0016606	0.066535	0.60173	BROWNE_HCMV_INFECTION_48HR_UP
REACTOME_TRANSCRIPTIONAL_ACT...1	53	-0.030741	-0.0016478	0.11924	0.60173	REACTOME_TRANSCRIPTIONAL_ACTIVATION_OF_MITOCHONDRIAL_BIOGENESIS
GSE32255_UNSTIM_VS_4H_LPS_ST...1	148	-0.017964	-0.0016049	0.069662	0.60175	GSE32255_UNSTIM_VS_4H_LPS_STIM_DC_DN
HP_CENTRAL_APNEA	38	-0.036476	-0.0016562	0.14136	0.60181	HP_CENTRAL_APNEA
KEGG_MEDICUS_REFERENCE_TNF_N...	16	-0.05622	-0.0016574	0.21783	0.60183	KEGG_MEDICUS_REFERENCE_TNF_NFKB_SIGNALING_PATHWAY
XPO1_TARGET_GENES	21	-0.050075	-0.001691	0.19385	0.60192	XPO1_TARGET_GENES
GOBP_CHOLESTEROL_STORAGE	23	-0.044986	-0.0015898	0.17415	0.60192	GOBP_CHOLESTEROL_STORAGE
GOBP_IMMUNOGLOBULIN_PRODUCTI...2	56	-0.030686	-0.0016906	0.11871	0.60199	GOBP_IMMUNOGLOBULIN_PRODUCTION_INVOLVED_IN_IMMUNOGLOBULIN_MEDIATED_IMMUNE_RESPONSE
HP_WEAKNESS_DUE_TO_UPPER_MOT...	511	-0.010126	-0.0016641	0.039143	0.60206	HP_WEAKNESS_DUE_TO_UPPER_MOTOR_NEURON_DYSFUNCTION
REACTOME_FGFR1_MUTANT_RECEPT...	31	-0.040503	-0.0016613	0.15654	0.60208	REACTOME_FGFR1_MUTANT_RECEPTOR_ACTIVATION
GSE16385_UNTREATED_VS_12H_RO...5	179	-0.017772	-0.0017446	0.068686	0.60208	GSE16385_UNTREATED_VS_12H_ROSIGLITAZONE_TREATED_MACROPHAGE_DN
MIR652_3P	5	-0.11489	-0.001894	0.44399	0.60209	MIR652_3P
GOBP_O_GLYCAN_PROCESSING	38	-0.036351	-0.0016505	0.14043	0.60212	GOBP_O_GLYCAN_PROCESSING
GOBP_NEGATIVE_REGULATION_OF_...278	24	-0.049191	-0.0017757	0.18998	0.60215	GOBP_NEGATIVE_REGULATION_OF_HIPPO_SIGNALING
GOMF_RAB_GERANYLGERANYLTRANS...	5	-0.099581	-0.0016416	0.38456	0.60216	GOMF_RAB_GERANYLGERANYLTRANSFERASE_ACTIVITY
WHITE_NEUROBLASTOMA_WITH_1P3...	19	-0.08763	-0.0028149	0.33836	0.60217	WHITE_NEUROBLASTOMA_WITH_1P36.3_DELETION
HP_AORTIC_ARCH_ANEURYSM	36	-0.042322	-0.0018705	0.16339	0.60219	HP_AORTIC_ARCH_ANEURYSM
HDAC4_TARGET_GENES	554	-0.0098792	-0.0016885	0.038121	0.60224	HDAC4_TARGET_GENES
ALCALA_APOPTOSIS	83	-0.026135	-0.0017517	0.10081	0.60227	ALCALA_APOPTOSIS
REACTOME_SUMOYLATION_OF_IMMU...	12	-0.05516	-0.0014084	0.21277	0.60227	REACTOME_SUMOYLATION_OF_IMMUNE_RESPONSE_PROTEINS
HP_SHIVERING	6	-0.11909	-0.0021504	0.45926	0.6023	HP_SHIVERING
HP_ABNORMAL_ERYTHROCYTE_SEDI...	75	-0.025842	-0.0016467	0.09964	0.60232	HP_ABNORMAL_ERYTHROCYTE_SEDIMENTATION_RATE
KIM_HYPOXIA	14	-0.063948	-0.0017635	0.24646	0.60236	KIM_HYPOXIA
MIR1231	52	-0.033821	-0.0017957	0.13034	0.60236	MIR1231
GOBP_NUCLEOBASE_CONTAINING_C...1	525	-0.010055	-0.0016743	0.038747	0.60237	GOBP_NUCLEOBASE_CONTAINING_COMPOUND_CATABOLIC_PROCESS
GOBP_POSITIVE_REGULATION_OF_...716	21	-0.046204	-0.0015603	0.178	0.6024	GOBP_POSITIVE_REGULATION_OF_STRESS_ACTIVATED_PROTEIN_KINASE_SIGNALING_CASCADE
SMID_BREAST_CANCER_ERBB2_UP	136	-0.018788	-0.0016095	0.072369	0.60242	SMID_BREAST_CANCER_ERBB2_UP
GOBP_AXONOGENESIS_INVOLVED_I...	10	-0.082893	-0.0019322	0.31919	0.60245	GOBP_AXONOGENESIS_INVOLVED_IN_INNERVATION
HP_PROFOUND_GLOBAL_DEVELOPME...	71	-0.026455	-0.0016405	0.10187	0.60245	HP_PROFOUND_GLOBAL_DEVELOPMENTAL_DELAY
MIR510_3P	369	-0.01191	-0.0016699	0.045844	0.60249	MIR510_3P
GSE38696_LIGHT_ZONE_VS_DARK_...2	178	-0.017323	-0.0016959	0.06668	0.60249	GSE38696_LIGHT_ZONE_VS_DARK_ZONE_BCELL_UP
KEGG_CHEMOKINE_SIGNALING_PAT...	175	-0.019146	-0.0018586	0.073659	0.60254	KEGG_CHEMOKINE_SIGNALING_PATHWAY
GOBP_NEGATIVE_REGULATION_OF_...529	22	-0.046069	-0.0015923	0.1772	0.60256	GOBP_NEGATIVE_REGULATION_OF_PROTEIN_MATURATION
GOBP_CELLULAR_RESPONSE_TO_AC...2	89	-0.023908	-0.001659	0.091939	0.60258	GOBP_CELLULAR_RESPONSE_TO_ACID_CHEMICAL
GOBP_NEGATIVE_REGULATION_OF_...667	25	-0.044094	-0.0016245	0.16958	0.60258	GOBP_NEGATIVE_REGULATION_OF_T_CELL_APOPTOTIC_PROCESS
GOCC_CHITOSOME	21	-0.043542	-0.0014704	0.16745	0.60258	GOCC_CHITOSOME
PID_NOTCH_PATHWAY	58	-0.029403	-0.0016485	0.11305	0.6026	PID_NOTCH_PATHWAY
MIR1244	98	-0.02358	-0.0017166	0.090651	0.60261	MIR1244
CHEN_LVAD_SUPPORT_OF_FAILING...1	41	-0.034612	-0.0016323	0.13303	0.60264	CHEN_LVAD_SUPPORT_OF_FAILING_HEART_DN
HP_ABNORMAL_TISSUE_ENZYME_CO...	87	-0.02447	-0.0016789	0.094032	0.60266	HP_ABNORMAL_TISSUE_ENZYME_CONCENTRATION_OR_ACTIVITY
HP_CONGESTIVE_HEART_FAILURE	242	-0.015221	-0.0017343	0.058457	0.60271	HP_CONGESTIVE_HEART_FAILURE
GSE3982_DC_VS_TH1_UP	194	-0.015811	-0.0016152	0.060696	0.60276	GSE3982_DC_VS_TH1_UP
MORF_CTSB	179	-0.016674	-0.0016368	0.063995	0.60278	MORF_CTSB
REACTOME_SYNTHESIS_OF_PC	28	-0.042438	-0.0016545	0.16283	0.60281	REACTOME_SYNTHESIS_OF_PC
MORF_ERH	111	-0.021728	-0.0016828	0.08336	0.60282	MORF_ERH
GOBP_FATTY_ACID_BETA_OXIDATI...2	12	-0.061916	-0.0015809	0.23737	0.60289	GOBP_FATTY_ACID_BETA_OXIDATION_USING_ACYL_COA_DEHYDROGENASE
GOBP_NEGATIVE_REGULATION_OF_...198	6	-0.12185	-0.0022003	0.46714	0.60289	GOBP_NEGATIVE_REGULATION_OF_ENDOPLASMIC_RETICULUM_CALCIUM_ION_CONCENTRATION
REACTOME_INTEGRATION_OF_ENER...	101	-0.025131	-0.0018571	0.096246	0.60299	REACTOME_INTEGRATION_OF_ENERGY_METABOLISM
MIR135A_3P	35	-0.042007	-0.0018307	0.16088	0.60299	MIR135A_3P
WP_AFLATOXIN_B1_METABOLISM	7	-0.072888	-0.0014216	0.27901	0.60304	WP_AFLATOXIN_B1_METABOLISM
REACTOME_TRANSPORT_OF_INORGA...	101	-0.022702	-0.0016776	0.086897	0.60305	REACTOME_TRANSPORT_OF_INORGANIC_CATIONS_ANIONS_AND_AMINO_ACIDS_OLIGOPEPTIDES
MIR147A	60	-0.028968	-0.0016518	0.11089	0.60305	MIR147A
MIR7161_3P	82	-0.025251	-0.0016822	0.096633	0.60307	MIR7161_3P
GOMF_ORGANIC_CATION_TRANSMEM...	78	-0.025152	-0.0016344	0.096235	0.60309	GOMF_ORGANIC_CATION_TRANSMEMBRANE_TRANSPORTER_ACTIVITY
GOBP_REGULATION_OF_TYPE_B_PA...1	9	-0.079858	-0.001766	0.30552	0.6031	GOBP_REGULATION_OF_TYPE_B_PANCREATIC_CELL_DEVELOPMENT
GOBP_PYROPTOTIC_INFLAMMATORY...	37	-0.032916	-0.0014748	0.12588	0.60314	GOBP_PYROPTOTIC_INFLAMMATORY_RESPONSE
GOBP_POSITIVE_REGULATION_OF_...804	99	-0.024109	-0.001764	0.092157	0.60319	GOBP_POSITIVE_REGULATION_OF_UBIQUITIN_DEPENDENT_PROTEIN_CATABOLIC_PROCESS
HP_FETAL_ULTRASOUND_SOFT_MAR...	117	-0.019364	-0.0015395	0.074002	0.60321	HP_FETAL_ULTRASOUND_SOFT_MARKER
HP_THIN_RIBS	52	-0.032995	-0.0017518	0.12604	0.60325	HP_THIN_RIBS
CCANNAGRKGGC_UNKNOWN	115	-0.021286	-0.0016778	0.081308	0.60326	CCANNAGRKGGC_UNKNOWN
GOCC_CELL_CORTEX	315	-0.013327	-0.0017291	0.050903	0.60327	GOCC_CELL_CORTEX
HP_SLENDER_LONG_BONE	48	-0.032229	-0.0016442	0.12306	0.60329	HP_SLENDER_LONG_BONE
HP_EPILEPTIC_ENCEPHALOPATHY	125	-0.020282	-0.0016663	0.077439	0.6033	HP_EPILEPTIC_ENCEPHALOPATHY
GOBP_POSITIVE_REGULATION_OF_...797	8	-0.091456	-0.0019069	0.34912	0.60332	GOBP_POSITIVE_REGULATION_OF_T_HELPER_17_CELL_LINEAGE_COMMITMENT
REACTOME_HSF1_ACTIVATION	31	-0.040964	-0.0016803	0.15625	0.6034	REACTOME_HSF1_ACTIVATION
SENGUPTA_NASOPHARYNGEAL_CARC...4	378	-0.011821	-0.0016771	0.045081	0.60342	SENGUPTA_NASOPHARYNGEAL_CARCINOMA_WITH_LMP1_UP
GOBP_INTRACILIARY_TRANSPORT_...	7	-0.071601	-0.0013965	0.27306	0.60342	GOBP_INTRACILIARY_TRANSPORT_INVOLVED_IN_CILIUM_ASSEMBLY
GSE34156_TLR1_TLR2_LIGAND_VS...4	190	-0.016423	-0.0016605	0.062624	0.60344	GSE34156_TLR1_TLR2_LIGAND_VS_NOD2_AND_TLR1_TLR2_LIGAND_6H_TREATED_MONOCYTE_UP
GOBP_CELLULAR_RESPONSE_TO_UV...1	11	-0.070641	-0.001727	0.26933	0.60345	GOBP_CELLULAR_RESPONSE_TO_UV_A
GSE3920_IFNA_VS_IFNB_TREATED...2	165	-0.018647	-0.0017581	0.071089	0.60345	GSE3920_IFNA_VS_IFNB_TREATED_ENDOTHELIAL_CELL_UP
GSE2770_IL12_AND_TGFB_ACT_VS...6	189	-0.017151	-0.0017296	0.065367	0.60348	GSE2770_IL12_AND_TGFB_ACT_VS_ACT_CD4_TCELL_6H_UP
GOBP_PURINE_NUCLEOSIDE_METAB...	27	-0.046137	-0.0017663	0.17583	0.60349	GOBP_PURINE_NUCLEOSIDE_METABOLIC_PROCESS
GOMF_DICARBOXYLIC_ACID_TRANS...	31	-0.042017	-0.0017235	0.1601	0.60351	GOMF_DICARBOXYLIC_ACID_TRANSMEMBRANE_TRANSPORTER_ACTIVITY
MIR5006_3P	360	-0.0126	-0.0017454	0.047996	0.60354	MIR5006_3P
GSE2770_UNTREATED_VS_ACT_CD4...6	190	-0.016638	-0.0016822	0.063379	0.60354	GSE2770_UNTREATED_VS_ACT_CD4_TCELL_6H_UP
HP_CARDIAC_DIVERTICULUM	18	-0.052508	-0.0016418	0.19999	0.60355	HP_CARDIAC_DIVERTICULUM
KAMMINGA_SENESCENCE	39	-0.042913	-0.0019739	0.16342	0.60357	KAMMINGA_SENESCENCE
MIR548BB_3P	592	-0.0094237	-0.0016632	0.035887	0.60357	MIR548BB_3P
MIR548F_3P	476	-0.010488	-0.0016652	0.03994	0.60357	MIR548F_3P
GAVISH_3CA_METAPROGRAM_FIBRO...5	43	-0.033639	-0.0016245	0.12808	0.60358	GAVISH_3CA_METAPROGRAM_FIBROBLASTS_CAF_4
HP_NAIL_DYSTROPHY	141	-0.019589	-0.0017085	0.074572	0.6036	HP_NAIL_DYSTROPHY
REACTOME_PHOSPHATE_BOND_HYDR...2	7	-0.076166	-0.0014855	0.28987	0.60363	REACTOME_PHOSPHATE_BOND_HYDROLYSIS_BY_NUDT_PROTEINS
GOCC_SPECIALIZED_EXTRACELLUL...	22	-0.046733	-0.0016152	0.17778	0.60367	GOCC_SPECIALIZED_EXTRACELLULAR_MATRIX
GSE32423_IL7_VS_IL7_IL4_NAIV...1	196	-0.016293	-0.0016729	0.061961	0.60371	GSE32423_IL7_VS_IL7_IL4_NAIVE_CD8_TCELL_DN
MIR4671_5P	7	-0.076187	-0.001486	0.28961	0.60375	MIR4671_5P
MORF_FDXR	212	-0.015653	-0.0016707	0.059492	0.60377	MORF_FDXR
HP_BICONVEX_VERTEBRAL_BODIES	3	-0.11673	-0.0014906	0.44321	0.60386	HP_BICONVEX_VERTEBRAL_BODIES
GSE36009_WT_VS_NLRP10_KO_DC_...1	194	-0.016394	-0.0016747	0.062245	0.60387	GSE36009_WT_VS_NLRP10_KO_DC_DN
GOBP_MONOACYLGLYCEROL_CATABO...	7	-0.077558	-0.0015127	0.29441	0.60389	GOBP_MONOACYLGLYCEROL_CATABOLIC_PROCESS
GOBP_MAINTENANCE_OF_POSTSYNA...2	11	-0.074438	-0.0018198	0.28253	0.6039	GOBP_MAINTENANCE_OF_POSTSYNAPTIC_SPECIALIZATION_STRUCTURE
MIR6125	8	-0.075777	-0.00158	0.28758	0.60391	MIR6125
GSE40225_WT_VS_RIP_B7X_DIABE...1	194	-0.016486	-0.0016841	0.062482	0.60405	GSE40225_WT_VS_RIP_B7X_DIABETIC_MOUSE_PANCREATIC_CD8_TCELL_DN
SCHMIDT_POR_TARGETS_IN_LIMB_...2	27	-0.040851	-0.0015639	0.15474	0.60411	SCHMIDT_POR_TARGETS_IN_LIMB_BUD_UP
KEGG_MEDICUS_REFERENCE_PP2A_...	18	-0.04492	-0.0014045	0.17009	0.60414	KEGG_MEDICUS_REFERENCE_PP2A_AKT_SIGNALING_PATHWAY
HP_FLARED_METAPHYSIS	49	-0.030852	-0.0015903	0.11673	0.60423	HP_FLARED_METAPHYSIS
MIR1298_5P	43	-0.033664	-0.0016258	0.1273	0.60428	MIR1298_5P
GSE9960_HEALTHY_VS_SEPSIS_PB...2	176	-0.018151	-0.0017669	0.068631	0.60429	GSE9960_HEALTHY_VS_SEPSIS_PBMC_UP
HP_ABNORMAL_CD8_T_CELL_PROPO...	19	-0.055452	-0.0017813	0.20929	0.60448	HP_ABNORMAL_CD8_T_CELL_PROPORTION
GOBP_ERBB3_SIGNALING_PATHWAY	8	-0.078593	-0.0016387	0.29644	0.60454	GOBP_ERBB3_SIGNALING_PATHWAY
RASHI_RESPONSE_TO_IONIZING_R...3	45	-0.035675	-0.0017624	0.13451	0.60458	RASHI_RESPONSE_TO_IONIZING_RADIATION_3
GSE17721_4_VS_24H_GARDIQUIMO...1	192	-0.016369	-0.0016636	0.061716	0.60458	GSE17721_4_VS_24H_GARDIQUIMOD_BMDC_DN
MULLIGHAN_NPM1_MUTATED_SIGNA...2	254	-0.014893	-0.001738	0.056129	0.60462	MULLIGHAN_NPM1_MUTATED_SIGNATURE_1_UP
MORF_SKP1A	196	-0.017105	-0.0017563	0.064423	0.60469	MORF_SKP1A
MIR7155_3P	64	-0.029435	-0.0017332	0.11085	0.6047	MIR7155_3P
GOCC_CENTRIOLAR_SUBDISTAL_AP...	10	-0.078851	-0.001838	0.29695	0.6047	GOCC_CENTRIOLAR_SUBDISTAL_APPENDAGE
GSE21670_TGFB_VS_IL6_TREATED...1	196	-0.016616	-0.001706	0.062573	0.6047	GSE21670_TGFB_VS_IL6_TREATED_CD4_TCELL_DN
GSE17974_IL4_AND_ANTI_IL12_V...17	182	-0.017254	-0.0017077	0.064959	0.60473	GSE17974_IL4_AND_ANTI_IL12_VS_UNTREATED_72H_ACT_CD4_TCELL_DN
REACTOME_RNA_POLYMERASE_I_TR...3	29	-0.044037	-0.0017472	0.16573	0.60477	REACTOME_RNA_POLYMERASE_I_TRANSCRIPTION_TERMINATION
MIR4756_3P	112	-0.021923	-0.0017054	0.082482	0.6048	MIR4756_3P
HP_DYSGRAPHIA	50	-0.037692	-0.0019625	0.1418	0.60481	HP_DYSGRAPHIA
HP_MEDULLOBLASTOMA	19	-0.047394	-0.0015224	0.17825	0.60483	HP_MEDULLOBLASTOMA
REACTOME_SMAC_XIAP_REGULATED...	8	-0.070565	-0.0014713	0.26535	0.60485	REACTOME_SMAC_XIAP_REGULATED_APOPTOTIC_RESPONSE
GOBP_REGULATION_OF_DNA_BIOSY...	84	-0.027509	-0.0018547	0.10344	0.60485	GOBP_REGULATION_OF_DNA_BIOSYNTHETIC_PROCESS
GOBP_POSITIVE_REGULATION_OF_...688	8	-0.10007	-0.0020865	0.37618	0.60489	GOBP_POSITIVE_REGULATION_OF_SKELETAL_MUSCLE_CELL_DIFFERENTIATION
GERHOLD_ADIPOGENESIS_DN	62	-0.031455	-0.0018231	0.11819	0.60493	GERHOLD_ADIPOGENESIS_DN
GSE15330_MEGAKARYOCYTE_ERYTH...2	194	-0.016222	-0.0016572	0.060953	0.60493	GSE15330_MEGAKARYOCYTE_ERYTHROID_PROGENITOR_VS_PRO_BCELL_UP
REACTOME_METABOLISM_OF_RNA	690	-0.0091283	-0.0017345	0.034288	0.60496	REACTOME_METABOLISM_OF_RNA
MULLIGHAN_NPM1_MUTATED_SIGNA...4	124	-0.020662	-0.0016908	0.077611	0.60497	MULLIGHAN_NPM1_MUTATED_SIGNATURE_2_UP
REACTOME_BMAL1_CLOCK_NPAS2_A...	25	-0.04721	-0.0017393	0.17728	0.605	REACTOME_BMAL1_CLOCK_NPAS2_ACTIVATES_CIRCADIAN_EXPRESSION
HP_ELEVATED_CIRCULATING_ALDO...	7	-0.098903	-0.001929	0.37135	0.60501	HP_ELEVATED_CIRCULATING_ALDOLASE_CONCENTRATION
HP_ANTALGIC_GAIT	6	-0.10873	-0.0019634	0.40812	0.60503	HP_ANTALGIC_GAIT
HALLMARK_COAGULATION	131	-0.020362	-0.0017122	0.0764	0.60508	HALLMARK_COAGULATION
chr1q24	58	-0.046724	-0.0026196	0.1752	0.60515	chr1q24
GOMF_MICROTUBULE_SEVERING_AT...	9	-0.079862	-0.0017661	0.29944	0.60515	GOMF_MICROTUBULE_SEVERING_ATPASE_ACTIVITY
DIRMEIER_LMP1_RESPONSE_EARLY	60	-0.031885	-0.0018181	0.11954	0.60516	DIRMEIER_LMP1_RESPONSE_EARLY
MIR4311	359	-0.012397	-0.001715	0.046456	0.60521	MIR4311
MIR7111_5P	196	-0.016043	-0.0016472	0.06011	0.60522	MIR7111_5P
HP_UNDERFOLDED_HELIX	7	-0.076829	-0.0014985	0.28781	0.60524	HP_UNDERFOLDED_HELIX
REACTOME_HIV_ELONGATION_ARRE...	31	-0.046859	-0.0019221	0.17544	0.6053	REACTOME_HIV_ELONGATION_ARREST_AND_RECOVERY
GSE8921_UNSTIM_VS_TLR1_2_STI...2	198	-0.016143	-0.0016658	0.060439	0.6053	GSE8921_UNSTIM_VS_TLR1_2_STIM_MONOCYTE_12H_UP
ZHONG_PFC_MAJOR_TYPES_EXCITA...	8	-0.07884	-0.0016438	0.29515	0.60531	ZHONG_PFC_MAJOR_TYPES_EXCITATORY_NEURON
HP_DECREASED_SPECIFIC_ANTIBO...3	16	-0.059108	-0.0017425	0.22123	0.60533	HP_DECREASED_SPECIFIC_ANTIBODY_RESPONSE_TO_PROTEIN_VACCINE
GSE25677_MPL_VS_MPL_AND_R848...1	122	-0.021649	-0.0017572	0.081019	0.60534	GSE25677_MPL_VS_MPL_AND_R848_STIM_BCELL_DN
QI_PBMC_ZOSTAVAX_AGE_50_75YO...2	37	-0.038904	-0.0017431	0.1456	0.60534	QI_PBMC_ZOSTAVAX_AGE_50_75YO_CORRELATED_WITH_28D_PEAK_T_CELL_RESPONSE_14DY_NEGATIVE
MODULE_371	26	-0.046753	-0.0017565	0.17488	0.6054	MODULE_371
GOBP_REGULATION_OF_CALCIUM_I...5	45	-0.031693	-0.0015657	0.11855	0.6054	GOBP_REGULATION_OF_CALCIUM_ION_IMPORT
NAKAMURA_ADIPOGENESIS_LATE_UP	93	-0.02283	-0.0016192	0.085386	0.60541	NAKAMURA_ADIPOGENESIS_LATE_UP
KEGG_MEDICUS_VARIANT_MUTATIO...19	10	-0.083838	-0.0019543	0.31342	0.60545	KEGG_MEDICUS_VARIANT_MUTATION_ACTIVATED_PRKCG_TO_MGLUR1_TRPC3_SIGNALING_PATHWAY
WP_MECP2_AND_ASSOCIATED_RETT...	70	-0.026655	-0.0016412	0.099631	0.60547	WP_MECP2_AND_ASSOCIATED_RETT_SYNDROME
TGCGCANK_UNKNOWN	537	-0.010312	-0.0017361	0.03854	0.60549	TGCGCANK_UNKNOWN
REACTOME_MISCELLANEOUS_SUBST...	12	-0.061529	-0.001571	0.22991	0.6055	REACTOME_MISCELLANEOUS_SUBSTRATES
HP_ARTERITIS	5	-0.10061	-0.0016586	0.37596	0.6055	HP_ARTERITIS
GOBP_TRICARBOXYLIC_ACID_TRAN...	5	-0.082668	-0.0013628	0.30878	0.60554	GOBP_TRICARBOXYLIC_ACID_TRANSPORT
GOBP_CARTILAGE_DEVELOPMENT_I...	33	-0.040483	-0.0017132	0.15113	0.6056	GOBP_CARTILAGE_DEVELOPMENT_INVOLVED_IN_ENDOCHONDRAL_BONE_MORPHOGENESIS
REACTOME_WNT_MEDIATED_ACTIVA...	7	-0.10565	-0.0020605	0.39419	0.60565	REACTOME_WNT_MEDIATED_ACTIVATION_OF_DVL
GOMF_AMP_ACTIVATED_PROTEIN_K...	5	-0.10435	-0.0017202	0.38932	0.60566	GOMF_AMP_ACTIVATED_PROTEIN_KINASE_ACTIVITY
HP_DISTAL_MUSCLE_WEAKNESS	230	-0.015729	-0.0017478	0.058674	0.60568	HP_DISTAL_MUSCLE_WEAKNESS
HP_INTRAHEPATIC_BILIARY_ATRE...	7	-0.074767	-0.0014583	0.2789	0.60568	HP_INTRAHEPATIC_BILIARY_ATRESIA
WEBER_METHYLATED_HCP_IN_FIBR...2	6	-0.11231	-0.002028	0.4189	0.60569	WEBER_METHYLATED_HCP_IN_FIBROBLAST_UP
GOBP_REGULATION_OF_TRANSMISS...	15	-0.060039	-0.0017138	0.22393	0.60569	GOBP_REGULATION_OF_TRANSMISSION_OF_NERVE_IMPULSE
GOBP_APOPTOTIC_CHROMOSOME_CO...	5	-0.074386	-0.0012262	0.2774	0.60571	GOBP_APOPTOTIC_CHROMOSOME_CONDENSATION
ATGTAGC_MIR221_MIR222	138	-0.021446	-0.0018506	0.079878	0.60583	ATGTAGC_MIR221_MIR222
GSE17721_ALL_VS_24H_PAM3CSK4...2	191	-0.01605	-0.001627	0.059763	0.60587	GSE17721_ALL_VS_24H_PAM3CSK4_BMDC_UP
GOBP_REGULATION_OF_UNSATURAT...	11	-0.06726	-0.0016443	0.25037	0.6059	GOBP_REGULATION_OF_UNSATURATED_FATTY_ACID_BIOSYNTHETIC_PROCESS
GOBP_SYNAPTIC_VESICLE_COATING	5	-0.13824	-0.0022789	0.51409	0.606	GOBP_SYNAPTIC_VESICLE_COATING
REACTOME_MISCELLANEOUS_TRANS...	26	-0.044809	-0.0016835	0.16659	0.60602	REACTOME_MISCELLANEOUS_TRANSPORT_AND_BINDING_EVENTS
REACTOME_RESPIRATORY_SYNCYTI...3	17	-0.052611	-0.0015987	0.19561	0.60602	REACTOME_RESPIRATORY_SYNCYTIAL_VIRUS_RSV_GENOME_REPLICATION_TRANSCRIPTION_AND_TRANSLATION
GOCC_SIGNAL_PEPTIDASE_COMPLEX	5	-0.093555	-0.0015422	0.3477	0.60606	GOCC_SIGNAL_PEPTIDASE_COMPLEX
HP_HYDROCELE_TESTIS	34	-0.038776	-0.0016655	0.14409	0.60607	HP_HYDROCELE_TESTIS
ZNF30_TARGET_GENES	1247	-0.006881	-0.0017298	0.02554	0.6062	ZNF30_TARGET_GENES
REACTOME_TP53_REGULATES_TRAN...8	13	-0.067302	-0.0017886	0.2497	0.60624	REACTOME_TP53_REGULATES_TRANSCRIPTION_OF_GENES_INVOLVED_IN_G1_CELL_CYCLE_ARREST
GOBP_SINGLE_STRANDED_VIRAL_R...	14	-0.066739	-0.0018405	0.24757	0.60625	GOBP_SINGLE_STRANDED_VIRAL_RNA_REPLICATION_VIA_DOUBLE_STRANDED_DNA_INTERMEDIATE
GSE24972_WT_VS_IRF8_KO_SPLEE...2	191	-0.016222	-0.0016444	0.06018	0.60625	GSE24972_WT_VS_IRF8_KO_SPLEEN_FOLLICULAR_BCELL_UP
GOBP_LATE_ENDOSOME_TO_LYSOSO...	20	-0.053282	-0.001756	0.19759	0.60629	GOBP_LATE_ENDOSOME_TO_LYSOSOME_TRANSPORT
LEI_MYB_TARGETS	306	-0.013683	-0.0017502	0.050711	0.60635	LEI_MYB_TARGETS
GOBP_SPINAL_CORD_ASSOCIATION...	13	-0.064415	-0.0017119	0.23873	0.60635	GOBP_SPINAL_CORD_ASSOCIATION_NEURON_DIFFERENTIATION
MEINHOLD_OVARIAN_CANCER_LOW_...1	19	-0.057976	-0.0018623	0.21481	0.60638	MEINHOLD_OVARIAN_CANCER_LOW_GRADE_DN
HP_ANGIOFIBROMAS	29	-0.038548	-0.0015294	0.14274	0.60644	HP_ANGIOFIBROMAS
GOBP_RESPONSE_TO_PROSTAGLAND...3	26	-0.048264	-0.0018133	0.1787	0.60645	GOBP_RESPONSE_TO_PROSTAGLANDIN_E
WANG_NEOPLASTIC_TRANSFORMATI...	22	-0.054275	-0.0018759	0.2009	0.60648	WANG_NEOPLASTIC_TRANSFORMATION_BY_CCND1_MYC
MATSUMIYA_PBMC_MODIFIED_VACC...5	28	-0.04049	-0.0015786	0.14987	0.60648	MATSUMIYA_PBMC_MODIFIED_VACCINIA_ANKARA_VACCINE_AGE_18_55YO_VACCINATED_VS_CONTROL_TREATED_IN_VITRO_WITH_WILD_TYPE_MVA_6HR_UP
GOBP_MAMMARY_GLAND_EPITHELIA...1	17	-0.057407	-0.0017444	0.21238	0.60654	GOBP_MAMMARY_GLAND_EPITHELIAL_CELL_DIFFERENTIATION
HP_ACCELERATED_SKELETAL_MATU...	62	-0.031296	-0.0018139	0.11576	0.60655	HP_ACCELERATED_SKELETAL_MATURATION
HP_DECREASED_FERTILITY_IN_MA...	215	-0.015724	-0.00169	0.058153	0.60657	HP_DECREASED_FERTILITY_IN_MALES
GOMF_ACETYLCHOLINE_RECEPTOR_...1	34	-0.041801	-0.0017955	0.15456	0.60659	GOMF_ACETYLCHOLINE_RECEPTOR_ACTIVITY
GOBP_AMINE_METABOLIC_PROCESS	105	-0.022278	-0.0016784	0.08236	0.60661	GOBP_AMINE_METABOLIC_PROCESS
HP_SECONDARY_AMENORRHEA	69	-0.025493	-0.0015584	0.094236	0.60662	HP_SECONDARY_AMENORRHEA
HP_MACROORCHIDISM	20	-0.049482	-0.0016308	0.1828	0.60668	HP_MACROORCHIDISM
GSE1460_CD4_THYMOCYTE_VS_NAI...1	189	-0.016821	-0.0016963	0.06214	0.60669	GSE1460_CD4_THYMOCYTE_VS_NAIVE_CD4_TCELL_ADULT_BLOOD_DN
HOEK_MYELOID_DENDRITIC_CELL_...3	19	-0.056869	-0.0018268	0.20995	0.60675	HOEK_MYELOID_DENDRITIC_CELL_2011_2012_TIV_ADULT_3DY_DN
GSE29949_MICROGLIA_BRAIN_VS_...2	182	-0.017407	-0.0017229	0.064256	0.60676	GSE29949_MICROGLIA_BRAIN_VS_CD8_NEG_DC_SPLEEN_UP
GOMF_SODIUM_PHOSPHATE_SYMPOR...	11	-0.078684	-0.0019236	0.29034	0.6068	GOMF_SODIUM_PHOSPHATE_SYMPORTER_ACTIVITY
HP_ANKYLOGLOSSIA	29	-0.044313	-0.0017581	0.16349	0.60682	HP_ANKYLOGLOSSIA
MIR4492	395	-0.012099	-0.0017538	0.044626	0.60685	MIR4492
GOBP_GALACTOSE_CATABOLIC_PRO...2	5	-0.094629	-0.00156	0.34902	0.60685	GOBP_GALACTOSE_CATABOLIC_PROCESS_VIA_UDP_GALACTOSE_LELOIR_PATHWAY
GOMF_SEQUENCE_SPECIFIC_SINGL...	14	-0.066184	-0.0018252	0.24401	0.60689	GOMF_SEQUENCE_SPECIFIC_SINGLE_STRANDED_DNA_BINDING
HP_ABNORMAL_LARYNX_MORPHOLOGY	146	-0.019886	-0.0017646	0.0733	0.60692	HP_ABNORMAL_LARYNX_MORPHOLOGY
GSE2770_IL12_ACT_VS_ACT_CD4_...6	179	-0.017918	-0.0017589	0.066023	0.60695	GSE2770_IL12_ACT_VS_ACT_CD4_TCELL_6H_UP
GSE15735_CTRL_VS_HDAC_INHIBI...4	189	-0.016899	-0.0017042	0.062236	0.60701	GSE15735_CTRL_VS_HDAC_INHIBITOR_TREATED_CD4_TCELL_2H_UP
SNIJDERS_AMPLIFIED_IN_HEAD_A...	37	-0.038784	-0.0017377	0.14281	0.60702	SNIJDERS_AMPLIFIED_IN_HEAD_AND_NECK_TUMORS
MIR758_5P	34	-0.039863	-0.0017123	0.14678	0.60703	MIR758_5P
HP_ABNORMAL_MEGAKARYOCYTE_MO...	28	-0.047065	-0.0018349	0.17328	0.60704	HP_ABNORMAL_MEGAKARYOCYTE_MORPHOLOGY
GSE10325_CD4_TCELL_VS_LUPUS_...1	187	-0.01766	-0.0017715	0.064988	0.60708	GSE10325_CD4_TCELL_VS_LUPUS_CD4_TCELL_DN
CHANGOLKAR_H2AFY_TARGETS_UP	50	-0.030782	-0.0016027	0.11326	0.6071	CHANGOLKAR_H2AFY_TARGETS_UP
GOBP_HINDBRAIN_TANGENTIAL_CE...	5	-0.11951	-0.0019701	0.43955	0.60715	GOBP_HINDBRAIN_TANGENTIAL_CELL_MIGRATION
CAO_BLOOD_FLUZONE_AGE_05_14Y...7	5	-0.097759	-0.0016115	0.3593	0.60722	CAO_BLOOD_FLUZONE_AGE_05_14YO_CORRELATED_WITH_H3N1_HI_TITER_1DY_POSITIVE
GSE21670_UNTREATED_VS_TGFB_T...3	191	-0.017602	-0.0017843	0.064648	0.60729	GSE21670_UNTREATED_VS_TGFB_TREATED_STAT3_KO_CD4_TCELL_DN
TSAI_DNAJB4_TARGETS_UP	10	-0.071323	-0.0016625	0.26189	0.60732	TSAI_DNAJB4_TARGETS_UP
GOBP_GROWTH_HORMONE_RECEPTOR...	11	-0.084891	-0.0020754	0.31166	0.60734	GOBP_GROWTH_HORMONE_RECEPTOR_SIGNALING_PATHWAY_VIA_JAK_STAT
MODULE_335	14	-0.067165	-0.0018523	0.24646	0.60739	MODULE_335
NIKOLSKY_BREAST_CANCER_12Q13...	45	-0.055569	-0.0027452	0.20389	0.6074	NIKOLSKY_BREAST_CANCER_12Q13_Q21_AMPLICON
GOCC_HAUS_COMPLEX	8	-0.06339	-0.0013217	0.23234	0.60751	GOCC_HAUS_COMPLEX
GOCC_MRE11_COMPLEX	5	-0.11122	-0.0018335	0.40732	0.60759	GOCC_MRE11_COMPLEX
GOBP_RETINAL_ROD_CELL_DIFFER...	17	-0.063311	-0.0019238	0.2318	0.60762	GOBP_RETINAL_ROD_CELL_DIFFERENTIATION
GOBP_MOTOR_NEURON_APOPTOTIC_...	21	-0.051626	-0.0017434	0.18896	0.60765	GOBP_MOTOR_NEURON_APOPTOTIC_PROCESS
IKEDA_MIR133_TARGETS_UP	44	-0.037645	-0.001839	0.13778	0.60766	IKEDA_MIR133_TARGETS_UP
WP_8P231_COPY_NUMBER_VARIATI...	51	-0.037439	-0.0019686	0.13698	0.60769	WP_8P231_COPY_NUMBER_VARIATION_SYNDROME
GOBP_RESPONSE_TO_NITROGEN_CO...	1040	-0.0075647	-0.0017472	0.027663	0.60775	GOBP_RESPONSE_TO_NITROGEN_COMPOUND
HP_ABNORMAL_LABIA_MINORA_MOR...	32	-0.04345	-0.0018107	0.15887	0.60776	HP_ABNORMAL_LABIA_MINORA_MORPHOLOGY
GOBP_ENDOTHELIAL_CELL_MATRIX...1	9	-0.080452	-0.0017792	0.29409	0.60779	GOBP_ENDOTHELIAL_CELL_MATRIX_ADHESION
GSE20715_WT_VS_TLR4_KO_24H_O...2	193	-0.016808	-0.0017127	0.061435	0.6078	GSE20715_WT_VS_TLR4_KO_24H_OZONE_LUNG_UP
GOBP_CELLULAR_RESPONSE_TO_ES...1	35	-0.046089	-0.0020085	0.16845	0.60781	GOBP_CELLULAR_RESPONSE_TO_ESTRADIOL_STIMULUS
SESTO_RESPONSE_TO_UV_C0	105	-0.023415	-0.0017641	0.085509	0.60789	SESTO_RESPONSE_TO_UV_C0
SNIP1_TARGET_GENES	637	-0.0097579	-0.0017842	0.035636	0.60789	SNIP1_TARGET_GENES
GOBP_CELL_PROLIFERATION_IN_H...	12	-0.059896	-0.0015294	0.21867	0.60792	GOBP_CELL_PROLIFERATION_IN_HINDBRAIN
REACTOME_NUCLEOTIDE_LIKE_PUR...	16	-0.067604	-0.001993	0.2468	0.60793	REACTOME_NUCLEOTIDE_LIKE_PURINERGIC_RECEPTORS
GOCC_SHELTERIN_COMPLEX	7	-0.095321	-0.0018592	0.34797	0.60793	GOCC_SHELTERIN_COMPLEX
HOEK_NEUTROPHIL_2011_2012_TI...3	7	-0.089285	-0.0017414	0.32587	0.60795	HOEK_NEUTROPHIL_2011_2012_TIV_ADULT_3DY_DN
WP_ENTEROHEPATIC_CIRCULATION...	12	-0.071828	-0.001834	0.26211	0.60797	WP_ENTEROHEPATIC_CIRCULATION_OF_BILE_ACIDS
GOBP_POSITIVE_REGULATION_OF_...165	6	-0.12187	-0.0022007	0.44471	0.60797	GOBP_POSITIVE_REGULATION_OF_CIRCADIAN_SLEEP_WAKE_CYCLE_SLEEP
GOCC_CELL_BODY_FIBER	7	-0.080172	-0.0015637	0.29254	0.60798	GOCC_CELL_BODY_FIBER
GOCC_MULTIVESICULAR_BODY	60	-0.030981	-0.0017666	0.11304	0.60798	GOCC_MULTIVESICULAR_BODY
POMEROY_MEDULLOBLASTOMA_DESM...2	59	-0.030511	-0.0017252	0.11129	0.60802	POMEROY_MEDULLOBLASTOMA_DESMOPLASIC_VS_CLASSIC_UP
HP_INCREASED_TOTAL_B_CELL_CO...	11	-0.067563	-0.0016517	0.24641	0.60803	HP_INCREASED_TOTAL_B_CELL_COUNT
TGTGTGA_MIR377	196	-0.017253	-0.0017714	0.062903	0.60806	TGTGTGA_MIR377
HP_TELANGIECTASIA	147	-0.019496	-0.0017359	0.071074	0.60807	HP_TELANGIECTASIA
GSE360_LOW_DOSE_B_MALAYI_VS_...1	195	-0.017598	-0.0018023	0.064155	0.60807	GSE360_LOW_DOSE_B_MALAYI_VS_M_TUBERCULOSIS_DC_DN
BIOCARTA_HDAC_PATHWAY	24	-0.04462	-0.0016107	0.16265	0.60809	BIOCARTA_HDAC_PATHWAY
REACTOME_CHROMATIN_ORGANIZAT...	266	-0.015888	-0.0018967	0.0579	0.60811	REACTOME_CHROMATIN_ORGANIZATION
GOBP_NEGATIVE_REGULATION_OF_...101	21	-0.045845	-0.0015482	0.16706	0.60812	GOBP_NEGATIVE_REGULATION_OF_CELLULAR_SENESCENCE
GOCC_MRNA_EDITING_COMPLEX	7	-0.083497	-0.0016285	0.30424	0.60812	GOCC_MRNA_EDITING_COMPLEX
GOBP_CELLULAR_RESPONSE_TO_AL...2	15	-0.070354	-0.0020083	0.25628	0.60816	GOBP_CELLULAR_RESPONSE_TO_ALDEHYDE
HP_ABNORMAL_LEFT_VENTRICULAR...1	60	-0.033762	-0.0019251	0.12289	0.60824	HP_ABNORMAL_LEFT_VENTRICULAR_EJECTION_FRACTION
REACTOME_MICRORNA_MIRNA_BIOG...	23	-0.057138	-0.0020192	0.20789	0.60828	REACTOME_MICRORNA_MIRNA_BIOGENESIS
ZSCAN4_TARGET_GENES	1156	-0.007378	-0.0017906	0.026839	0.6083	ZSCAN4_TARGET_GENES
GOBP_RRNA_METHYLATION	24	-0.051987	-0.0018766	0.18911	0.6083	GOBP_RRNA_METHYLATION
MODULE_223	136	-0.020045	-0.0017172	0.072915	0.60831	MODULE_223
OHASHI_AURKB_TARGETS	7	-0.075189	-0.0014665	0.27342	0.60834	OHASHI_AURKB_TARGETS
WENG_POR_TARGETS_GLOBAL_DN	25	-0.046803	-0.0017243	0.17015	0.60837	WENG_POR_TARGETS_GLOBAL_DN
GOMF_PHOSPHATIDYLGLYCEROL_BI...	17	-0.047978	-0.0014579	0.1744	0.60838	GOMF_PHOSPHATIDYLGLYCEROL_BINDING
MIR4471	72	-0.027229	-0.0017002	0.09889	0.60847	MIR4471
PBX1_01	249	-0.015786	-0.0018242	0.057332	0.60847	PBX1_01
SOTIRIOU_BREAST_CANCER_GRADE...1	50	-0.033565	-0.0017476	0.12188	0.60849	SOTIRIOU_BREAST_CANCER_GRADE_1_VS_3_DN
MIR3912_3P	5	-0.098456	-0.001623	0.35747	0.6085	MIR3912_3P
GSE14413_UNSTIM_VS_IFNB_STIM...4	133	-0.020638	-0.0017485	0.074851	0.60861	GSE14413_UNSTIM_VS_IFNB_STIM_NIH3T3_CELLS_UP
GSE41978_WT_VS_BIM_KO_KLRG1_...1	190	-0.017088	-0.0017277	0.061973	0.60862	GSE41978_WT_VS_BIM_KO_KLRG1_LOW_EFFECTOR_CD8_TCELL_DN
MIR4709_3P	162	-0.018745	-0.0017514	0.067963	0.60865	MIR4709_3P
WP_MTHFR_DEFICIENCY	22	-0.046626	-0.0016115	0.16901	0.60868	WP_MTHFR_DEFICIENCY
HP_MEGACYSTIS	10	-0.07552	-0.0017604	0.27353	0.60876	HP_MEGACYSTIS
GAVISH_3CA_METAPROGRAM_CD8_T...3	45	-0.037063	-0.001831	0.13419	0.6088	GAVISH_3CA_METAPROGRAM_CD8_T_CELLS_CYTOTOXIC
LI_PBMC_MENACTRA_AGE_18_45YO...7	37	-0.044495	-0.0019936	0.16108	0.60881	LI_PBMC_MENACTRA_AGE_18_45YO_CORRELATED_WITH_ANTI_DT_ANTIBODY_3DY_POSITIVE
GOMF_NEUROTRANSMITTER_RECEPT...3	15	-0.058186	-0.0016609	0.2106	0.60883	GOMF_NEUROTRANSMITTER_RECEPTOR_REGULATOR_ACTIVITY
GAO_SMALL_INTESTINE_24W_C6_G...	41	-0.0344	-0.0016223	0.1245	0.60884	GAO_SMALL_INTESTINE_24W_C6_GOBLET_CELLS
GSE24726_WT_VS_E2_2_KO_PDC_UP	195	-0.01604	-0.0016427	0.058047	0.60885	GSE24726_WT_VS_E2_2_KO_PDC_UP
RYTTCCTG_ETS2_B	1078	-0.00769	-0.0018063	0.027819	0.60889	RYTTCCTG_ETS2_B
MIR26A_1_3P	78	-0.027748	-0.0018031	0.10035	0.60891	MIR26A_1_3P
GOBP_GLYCEROLIPID_BIOSYNTHET...	229	-0.01602	-0.0017763	0.057928	0.60893	GOBP_GLYCEROLIPID_BIOSYNTHETIC_PROCESS
HP_DECREASED_PALMAR_CREASES	5	-0.13373	-0.0022045	0.48357	0.60893	HP_DECREASED_PALMAR_CREASES
DURANTE_ADULT_OLFACTORY_NEUR...9	73	-0.026786	-0.0016841	0.096857	0.60894	DURANTE_ADULT_OLFACTORY_NEUROEPITHELIUM_MACROPHAGES
HP_ABNORMALITY_OF_THE_BLADDER	505	-0.011072	-0.0018092	0.040018	0.60898	HP_ABNORMALITY_OF_THE_BLADDER
HOEK_MONOCYTE_2011_2012_TIV_...6	6	-0.07459	-0.0013469	0.2696	0.60898	HOEK_MONOCYTE_2011_2012_TIV_ADULT_7DY_UP
MIR4463	82	-0.026681	-0.0017775	0.096413	0.60901	MIR4463
GOMF_TRANSAMINASE_ACTIVITY	24	-0.054038	-0.0019507	0.19522	0.60903	GOMF_TRANSAMINASE_ACTIVITY
MIR3127_5P	59	-0.029994	-0.001696	0.10825	0.60914	MIR3127_5P
HP_ABNORMAL_CIRCULATING_ANDR...2	11	-0.054416	-0.0013303	0.19632	0.60918	HP_ABNORMAL_CIRCULATING_ANDROSTENEDIONE_CONCENTRATION
GOBP_NECROPTOTIC_SIGNALING_P...	8	-0.092304	-0.0019246	0.33292	0.6092	GOBP_NECROPTOTIC_SIGNALING_PATHWAY
HP_ABNORMAL_TRABECULAR_BONE_...	30	-0.040999	-0.0016544	0.14788	0.6092	HP_ABNORMAL_TRABECULAR_BONE_MORPHOLOGY
GOBP_POSITIVE_REGULATION_OF_...583	7	-0.083787	-0.0016342	0.30211	0.60924	GOBP_POSITIVE_REGULATION_OF_PLASMINOGEN_ACTIVATION
GOBP_FORELIMB_MORPHOGENESIS	39	-0.03726	-0.0017138	0.13431	0.60927	GOBP_FORELIMB_MORPHOGENESIS
GOBP_REGULATION_OF_DNA_TEMPL...2	16	-0.05921	-0.0017455	0.21339	0.60929	GOBP_REGULATION_OF_DNA_TEMPLATED_DNA_REPLICATION_INITIATION
MIR7153_3P	50	-0.034689	-0.0018061	0.12499	0.60932	MIR7153_3P
GOMF_NUCLEAR_LOCALIZATION_SE...	22	-0.049151	-0.0016988	0.17708	0.60932	GOMF_NUCLEAR_LOCALIZATION_SEQUENCE_BINDING
DESCARTES_FETAL_PLACENTA_TRO...	69	-0.029681	-0.0018145	0.10691	0.60935	DESCARTES_FETAL_PLACENTA_TROPHOBLAST_GIANT_CELLS
WP_HEPATITIS_C_AND_HEPATOCEL...	48	-0.035514	-0.0018118	0.12788	0.60938	WP_HEPATITIS_C_AND_HEPATOCELLULAR_CARCINOMA
GOBP_GROWTH_PLATE_CARTILAGE_...1	6	-0.11462	-0.0020698	0.4127	0.60939	GOBP_GROWTH_PLATE_CARTILAGE_CHONDROCYTE_DEVELOPMENT
HP_ABNORMAL_LACRIMAL_PUNCTUM...	7	-0.084998	-0.0016578	0.30593	0.60943	HP_ABNORMAL_LACRIMAL_PUNCTUM_MORPHOLOGY
GSE14415_FOXP3_KO_NATURAL_TR...1	168	-0.018318	-0.0017426	0.065906	0.60947	GSE14415_FOXP3_KO_NATURAL_TREG_VS_TCONV_DN
GOMF_HORMONE_ACTIVITY	117	-0.022761	-0.0018095	0.081876	0.60949	GOMF_HORMONE_ACTIVITY
GOBP_CHORIONIC_TROPHOBLAST_C...1	7	-0.092297	-0.0018002	0.33199	0.6095	GOBP_CHORIONIC_TROPHOBLAST_CELL_DIFFERENTIATION
FRANCO_BLOOD_SANOFI_PASTEUR_...4	22	-0.05183	-0.0017914	0.18629	0.60958	FRANCO_BLOOD_SANOFI_PASTEUR_SA_INACTIVATED_INFLUENZA_VACCINE_CORRELATED_WITH_ANTIBODY_RESPONSE_AGE_18_40YO_14DY_POSITIVE
GSE46606_IRF4HIGH_VS_WT_CD40...4	192	-0.017101	-0.001738	0.061392	0.6097	GSE46606_IRF4HIGH_VS_WT_CD40L_IL2_IL5_DAY3_STIMULATED_BCELL_UP
GSE2585_THYMIC_DC_VS_THYMIC_...1	180	-0.018408	-0.0018121	0.066081	0.60971	GSE2585_THYMIC_DC_VS_THYMIC_MACROPHAGE_DN
GSE5589_WT_VS_IL10_KO_LPS_AN...5	193	-0.018007	-0.0018348	0.064638	0.60971	GSE5589_WT_VS_IL10_KO_LPS_AND_IL6_STIM_MACROPHAGE_45MIN_DN
DURANTE_ADULT_OLFACTORY_NEUR...4	65	-0.0301	-0.0017861	0.10806	0.60971	DURANTE_ADULT_OLFACTORY_NEUROEPITHELIUM_CD8_T_CELLS
GOBP_OVULATION_FROM_OVARIAN_...	10	-0.07807	-0.0018198	0.28017	0.60974	GOBP_OVULATION_FROM_OVARIAN_FOLLICLE
GSE37532_WT_VS_PPARG_KO_VISC...3	196	-0.016805	-0.0017255	0.060311	0.60974	GSE37532_WT_VS_PPARG_KO_VISCERAL_ADIPOSE_TISSUE_TREG_DN
GOBP_CELLULAR_RESPONSE_TO_X_...	10	-0.080718	-0.0018816	0.28961	0.60977	GOBP_CELLULAR_RESPONSE_TO_X_RAY
OUELLET_CULTURED_OVARIAN_CAN...1	32	-0.040988	-0.0017081	0.14702	0.60979	OUELLET_CULTURED_OVARIAN_CANCER_INVASIVE_VS_LMP_DN
GSE36078_WT_VS_IL1R_KO_LUNG_...3	193	-0.017279	-0.0017606	0.061978	0.6098	GSE36078_WT_VS_IL1R_KO_LUNG_DC_AFTER_AD5_T425A_HEXON_INF_DN
HP_NO_SOCIAL_INTERACTION	6	-0.10038	-0.0018126	0.35998	0.60981	HP_NO_SOCIAL_INTERACTION
SCHAEFFER_PROSTATE_DEVELOPME...2	107	-0.024022	-0.0018268	0.086147	0.60982	SCHAEFFER_PROSTATE_DEVELOPMENT_12HR_UP
WP_AEROBIC_GLYCOLYSIS_AUGMEN...	12	-0.092709	-0.0023672	0.33221	0.6099	WP_AEROBIC_GLYCOLYSIS_AUGMENTED
GOBP_LYMPHOID_PROGENITOR_CEL...	23	-0.051462	-0.0018186	0.18432	0.60995	GOBP_LYMPHOID_PROGENITOR_CELL_DIFFERENTIATION
ELVIDGE_HIF1A_AND_HIF2A_TARG...2	40	-0.03759	-0.001751	0.13462	0.60996	ELVIDGE_HIF1A_AND_HIF2A_TARGETS_UP
chr11q22	54	-0.04904	-0.0026532	0.17553	0.61002	chr11q22
GOBP_AMYLOID_PRECURSOR_PROTE...2	58	-0.030929	-0.001734	0.11067	0.61005	GOBP_AMYLOID_PRECURSOR_PROTEIN_CATABOLIC_PROCESS
JIANG_MELANOMA_TRM11_CD8	43	-0.042298	-0.0020427	0.15129	0.6101	JIANG_MELANOMA_TRM11_CD8
GOCC_PHAGOPHORE_ASSEMBLY_SIT...	22	-0.048039	-0.0016604	0.17173	0.61016	GOCC_PHAGOPHORE_ASSEMBLY_SITE_MEMBRANE
AIZARANI_LIVER_C11_HEPATOCYT...	288	-0.013915	-0.0017275	0.049733	0.61018	AIZARANI_LIVER_C11_HEPATOCYTES_1
GOBP_CELLULAR_RESPONSE_TO_RE...2	140	-0.020009	-0.001739	0.071511	0.61019	GOBP_CELLULAR_RESPONSE_TO_REACTIVE_OXYGEN_SPECIES
GOMF_LIGAND_GATED_MONOATOMIC...1	48	-0.035514	-0.0018118	0.1269	0.6102	GOMF_LIGAND_GATED_MONOATOMIC_ANION_CHANNEL_ACTIVITY
GSE39820_CTRL_VS_IL1B_IL6_CD...1	196	-0.017044	-0.00175	0.060891	0.61022	GSE39820_CTRL_VS_IL1B_IL6_CD4_TCELL_DN
PHF21A_TARGET_GENES	231	-0.015865	-0.0017667	0.056676	0.61023	PHF21A_TARGET_GENES
WP_SEROTONIN_HTR1_GROUP_AND_...	34	-0.040598	-0.0017438	0.14495	0.61029	WP_SEROTONIN_HTR1_GROUP_AND_FOS_PATHWAY
GOBP_T_HELPER_17_TYPE_IMMUNE...	53	-0.034854	-0.0018682	0.12442	0.61031	GOBP_T_HELPER_17_TYPE_IMMUNE_RESPONSE
WILENSKY_RESPONSE_TO_DARAPLA...	24	-0.044584	-0.0016094	0.1591	0.61034	WILENSKY_RESPONSE_TO_DARAPLADIB
GOBP_CELLULAR_RESPONSE_TO_CA...2	11	-0.060558	-0.0014805	0.21611	0.61034	GOBP_CELLULAR_RESPONSE_TO_CAFFEINE
GOBP_REGULATION_OF_PLASMA_LI...	85	-0.028232	-0.0019147	0.10074	0.61035	GOBP_REGULATION_OF_PLASMA_LIPOPROTEIN_PARTICLE_LEVELS
GOBP_REGULATION_OF_STRIATED_...2	95	-0.025372	-0.0018186	0.090501	0.61039	GOBP_REGULATION_OF_STRIATED_MUSCLE_CONTRACTION
HALMOS_CEBPA_TARGETS_DN	43	-0.037626	-0.0018171	0.13419	0.61041	HALMOS_CEBPA_TARGETS_DN
GSE11961_PLASMA_CELL_DAY7_VS...4	194	-0.016997	-0.0017364	0.060621	0.61041	GSE11961_PLASMA_CELL_DAY7_VS_MEMORY_BCELL_DAY40_UP
HP_ATHETOSIS	159	-0.019735	-0.0018269	0.070365	0.61044	HP_ATHETOSIS
SHIPP_DLBCL_CURED_VS_FATAL_UP	37	-0.038932	-0.0017444	0.1388	0.61045	SHIPP_DLBCL_CURED_VS_FATAL_UP
P53_DN.V2_DN	141	-0.019964	-0.0017412	0.071164	0.61046	P53_DN.V2_DN
chr11q11	10	-0.13206	-0.0030783	0.47072	0.61047	chr11q11
GOBP_REGULATION_OF_PROTEIN_D...1	11	-0.07686	-0.001879	0.27372	0.61057	GOBP_REGULATION_OF_PROTEIN_DEACETYLATION
HP_APLASIA_HYPOPLASIA_OF_THE...53	13	-0.065776	-0.001748	0.23418	0.6106	HP_APLASIA_HYPOPLASIA_OF_THE_PROXIMAL_PHALANGES_OF_THE_HAND
NKX2_2_TARGET_GENES	1129	-0.0075347	-0.0018085	0.026822	0.61061	NKX2_2_TARGET_GENES
HP_WRIST_HYPERMOBILITY	7	-0.11377	-0.0022189	0.40489	0.61064	HP_WRIST_HYPERMOBILITY
GAUTAM_EYE_CHOROID_SCLERA_ME...	143	-0.021777	-0.0019126	0.077393	0.61079	GAUTAM_EYE_CHOROID_SCLERA_MELANOCYTES
GOBP_FATTY_ACID_CATABOLIC_PR...	101	-0.022883	-0.001691	0.081274	0.61085	GOBP_FATTY_ACID_CATABOLIC_PROCESS
MIR877_3P	195	-0.018146	-0.0018585	0.064424	0.6109	MIR877_3P
HP_ABNORMALITY_OF_BONE_MINER...	622	-0.0097097	-0.0017551	0.034469	0.61091	HP_ABNORMALITY_OF_BONE_MINERAL_DENSITY
GOBP_ATRIOVENTRICULAR_CANAL_...	13	-0.078143	-0.0020767	0.27728	0.61096	GOBP_ATRIOVENTRICULAR_CANAL_DEVELOPMENT
MIR4515	45	-0.041765	-0.0020632	0.14819	0.61097	MIR4515
GOBP_NEGATIVE_REGULATION_OF_...392	8	-0.071509	-0.001491	0.25365	0.61099	GOBP_NEGATIVE_REGULATION_OF_MICROGLIAL_CELL_ACTIVATION
HP_2_3_TOE_CUTANEOUS_SYNDACT...	20	-0.054839	-0.0018073	0.19453	0.61099	HP_2_3_TOE_CUTANEOUS_SYNDACTYLY
GOBP_REGULATION_OF_T_CIRCLE_...	5	-0.12883	-0.0021237	0.45678	0.61104	GOBP_REGULATION_OF_T_CIRCLE_FORMATION
GOBP_SECRETORY_GRANULE_LOCAL...	25	-0.050391	-0.0018565	0.17867	0.61104	GOBP_SECRETORY_GRANULE_LOCALIZATION
KEGG_PENTOSE_AND_GLUCURONATE...	26	-0.060447	-0.002271	0.21428	0.61106	KEGG_PENTOSE_AND_GLUCURONATE_INTERCONVERSIONS
GOBP_CELLULAR_RESPONSE_TO_MU...	10	-0.087233	-0.0020334	0.30922	0.61107	GOBP_CELLULAR_RESPONSE_TO_MURAMYL_DIPEPTIDE
GOBP_DNA_REPLICATION_CHECKPO...	20	-0.058229	-0.001919	0.20638	0.61108	GOBP_DNA_REPLICATION_CHECKPOINT_SIGNALING
GOBP_NEGATIVE_REGULATION_OF_...600	13	-0.081173	-0.0021572	0.28756	0.61114	GOBP_NEGATIVE_REGULATION_OF_SMOOTH_MUSCLE_CONTRACTION
GOMF_RECEPTOR_ANTAGONIST_ACT...	18	-0.065314	-0.0020422	0.23132	0.61116	GOMF_RECEPTOR_ANTAGONIST_ACTIVITY
DACH1_TARGET_GENES	787	-0.0089899	-0.0018193	0.031837	0.61117	DACH1_TARGET_GENES
BIOCARTA_MRP_PATHWAY	6	-0.097351	-0.001758	0.34471	0.61119	BIOCARTA_MRP_PATHWAY
HP_ABNORMAL_VENA_CAVA_MORPHO...	82	-0.027848	-0.0018552	0.098597	0.6112	HP_ABNORMAL_VENA_CAVA_MORPHOLOGY
REACTOME_FCGR3A_MEDIATED_IL1...	34	-0.044611	-0.0019162	0.1579	0.61123	REACTOME_FCGR3A_MEDIATED_IL10_SYNTHESIS
MIR7843_3P	88	-0.02657	-0.0018334	0.094021	0.61125	MIR7843_3P
REACTOME_RET_SIGNALING	38	-0.038865	-0.0017647	0.1375	0.61128	REACTOME_RET_SIGNALING
HATADA_METHYLATED_IN_LUNG_CA...2	368	-0.013154	-0.0018418	0.046521	0.61131	HATADA_METHYLATED_IN_LUNG_CANCER_UP
WP_PPARALPHA_PATHWAY	26	-0.041057	-0.0015425	0.1452	0.61131	WP_PPARALPHA_PATHWAY
DACOSTA_ERCC3_ALLELE_XPCS_VS...2	26	-0.04847	-0.001821	0.17141	0.61133	DACOSTA_ERCC3_ALLELE_XPCS_VS_TTD_UP
GSE14769_UNSTIM_VS_120MIN_LP...2	196	-0.017829	-0.0018306	0.063037	0.61135	GSE14769_UNSTIM_VS_120MIN_LPS_BMDM_UP
GOMF_CYCLIC_NUCLEOTIDE_DEPEN...	17	-0.06002	-0.0018238	0.21218	0.61136	GOMF_CYCLIC_NUCLEOTIDE_DEPENDENT_PROTEIN_KINASE_ACTIVITY
KEGG_MEDICUS_VARIANT_AMPLIFI...12	11	-0.071193	-0.0017405	0.25159	0.6114	KEGG_MEDICUS_VARIANT_AMPLIFIED_MYC_TO_CELL_CYCLE_G1_S
HP_MICROPHTHALMIA	280	-0.014918	-0.0018266	0.052712	0.61142	HP_MICROPHTHALMIA
HP_FETAL_POLYURIA	12	-0.063552	-0.0016227	0.22447	0.61146	HP_FETAL_POLYURIA
GOMF_WIDE_PORE_CHANNEL_ACTIV...	32	-0.039675	-0.0016534	0.14001	0.61156	GOMF_WIDE_PORE_CHANNEL_ACTIVITY
SUZUKI_RESPONSE_TO_TSA_AND_D...2	14	-0.064644	-0.0017828	0.22809	0.61157	SUZUKI_RESPONSE_TO_TSA_AND_DECITABINE_1B
GOMF_LIPOPROTEIN_PARTICLE_RE...1	18	-0.05899	-0.0018444	0.20804	0.61162	GOMF_LIPOPROTEIN_PARTICLE_RECEPTOR_ACTIVITY
KEGG_MEDICUS_PATHOGEN_HBV_HB...2	4	-0.12359	-0.0018223	0.43573	0.61165	KEGG_MEDICUS_PATHOGEN_HBV_HBX_TO_ERK_SIGNALING_PATHWAY
GSE39820_CTRL_VS_TGFBETA1_IL...1	195	-0.017707	-0.0018135	0.06242	0.61167	GSE39820_CTRL_VS_TGFBETA1_IL6_CD4_TCELL_DN
BIOCARTA_CPSF_PATHWAY	10	-0.078145	-0.0018216	0.27518	0.61178	BIOCARTA_CPSF_PATHWAY
GOBP_REGULATION_OF_ACTOMYOSI...	102	-0.025593	-0.0019005	0.090102	0.61181	GOBP_REGULATION_OF_ACTOMYOSIN_STRUCTURE_ORGANIZATION
MIR6767_3P	26	-0.04515	-0.0016963	0.15894	0.61182	MIR6767_3P
MIR6082	17	-0.048927	-0.0014868	0.17223	0.61183	MIR6082
GOBP_COPI_COATED_VESICLE_BUD...	5	-0.12497	-0.0020601	0.43988	0.61183	GOBP_COPI_COATED_VESICLE_BUDDING
GSE17974_IL4_AND_ANTI_IL12_V...2	164	-0.02011	-0.0018904	0.070729	0.61192	GSE17974_IL4_AND_ANTI_IL12_VS_UNTREATED_0.5H_ACT_CD4_TCELL_UP
MIR30D_3P	387	-0.012806	-0.0018379	0.045	0.61201	MIR30D_3P
MIR4423_5P	28	-0.051224	-0.001997	0.17992	0.61206	MIR4423_5P
GOBP_NEUROTROPHIN_TRK_RECEPT...	26	-0.044006	-0.0016533	0.15451	0.6121	GOBP_NEUROTROPHIN_TRK_RECEPTOR_SIGNALING_PATHWAY
GOBP_ANTIGEN_PROCESSING_AND_...8	25	-0.051197	-0.0018862	0.17975	0.61211	GOBP_ANTIGEN_PROCESSING_AND_PRESENTATION_OF_EXOGENOUS_PEPTIDE_ANTIGEN_VIA_MHC_CLASS_II
GSE26928_EFF_MEMORY_VS_CXCR5...2	172	-0.018698	-0.0017996	0.065638	0.61212	GSE26928_EFF_MEMORY_VS_CXCR5_POS_CD4_TCELL_UP
HP_EXERCISE_INDUCED_MYOGLOBI...	10	-0.083538	-0.0019473	0.29316	0.61216	HP_EXERCISE_INDUCED_MYOGLOBINURIA
GOBP_PHAGOSOME_MATURATION	30	-0.045672	-0.001843	0.16026	0.61217	GOBP_PHAGOSOME_MATURATION
LIU_OVARIAN_CANCER_TUMORS_AN...3	80	-0.027469	-0.0018076	0.096381	0.61218	LIU_OVARIAN_CANCER_TUMORS_AND_XENOGRAFTS_XDGS_UP
GOBP_MUSCULAR_SEPTUM_MORPHOG...	6	-0.10872	-0.0019632	0.38122	0.61224	GOBP_MUSCULAR_SEPTUM_MORPHOGENESIS
HINATA_NFKB_MATRIX	9	-0.087551	-0.0019361	0.30677	0.61233	HINATA_NFKB_MATRIX
YAP1_UP	46	-0.037473	-0.0018716	0.13129	0.61234	YAP1_UP
MIR423_5P	134	-0.022079	-0.0018776	0.077304	0.61241	MIR423_5P
HP_DEFORMED_RIB_CAGE	6	-0.093898	-0.0016956	0.32873	0.61242	HP_DEFORMED_RIB_CAGE
GSE25677_MPL_VS_R848_STIM_BC...2	167	-0.019216	-0.0018227	0.067273	0.61242	GSE25677_MPL_VS_R848_STIM_BCELL_UP
GOBP_REGULATION_OF_LIPID_STO...	44	-0.034607	-0.0016906	0.12111	0.61246	GOBP_REGULATION_OF_LIPID_STORAGE
HP_DELAYED_EPIPHYSEAL_OSSIFI...	37	-0.04298	-0.0019257	0.15042	0.61246	HP_DELAYED_EPIPHYSEAL_OSSIFICATION
BUSSLINGER_DUODENAL_IMMUNE_C...	862	-0.0089098	-0.0018831	0.031161	0.61253	BUSSLINGER_DUODENAL_IMMUNE_CELLS
SENGUPTA_NASOPHARYNGEAL_CARC...3	157	-0.019218	-0.0017679	0.067195	0.61256	SENGUPTA_NASOPHARYNGEAL_CARCINOMA_WITH_LMP1_DN
GSE13485_DAY1_VS_DAY3_YF17D_...1	194	-0.017769	-0.0018152	0.062106	0.6126	GSE13485_DAY1_VS_DAY3_YF17D_VACCINE_PBMC_DN
GSE9316_CD4_TCELL_BALBC_VS_T...2	191	-0.01821	-0.001846	0.063628	0.61263	GSE9316_CD4_TCELL_BALBC_VS_TH17_ENRI_CD4_TCELL_SKG_PMA_IONO_STIM_FR4NEG_UP
REACTOME_EICOSANOID_LIGAND_B...	14	-0.072142	-0.0019895	0.25202	0.61266	REACTOME_EICOSANOID_LIGAND_BINDING_RECEPTORS
GOBP_PROTEIN_DESUMOYLATION	9	-0.077393	-0.0017115	0.27031	0.61268	GOBP_PROTEIN_DESUMOYLATION
HP_OVERGROWTH	41	-0.041828	-0.0019726	0.14605	0.61271	HP_OVERGROWTH
IL21_UP.V1_DN	172	-0.019559	-0.0018825	0.068293	0.61271	IL21_UP.V1_DN
GOBP_NEGATIVE_REGULATION_OF_...58	14	-0.062836	-0.0017329	0.21931	0.61276	GOBP_NEGATIVE_REGULATION_OF_B_CELL_MEDIATED_IMMUNITY
GOBP_LAMELLIPODIUM_ASSEMBLY	68	-0.029846	-0.0018113	0.10414	0.61279	GOBP_LAMELLIPODIUM_ASSEMBLY
GSE29949_MICROGLIA_BRAIN_VS_...4	196	-0.018068	-0.0018552	0.062986	0.61289	GSE29949_MICROGLIA_BRAIN_VS_CD8_POS_DC_SPLEEN_UP
GSE7852_LN_VS_FAT_TCONV_UP	197	-0.016879	-0.0017375	0.058829	0.61291	GSE7852_LN_VS_FAT_TCONV_UP
GOBP_NEGATIVE_REGULATION_OF_...119	31	-0.043843	-0.0017984	0.15276	0.61295	GOBP_NEGATIVE_REGULATION_OF_CELL_JUNCTION_ASSEMBLY
GOMF_LIPID_TRANSPORTER_ACTIV...	180	-0.019344	-0.0019041	0.067387	0.61296	GOMF_LIPID_TRANSPORTER_ACTIVITY
GSE17721_CPG_VS_GARDIQUIMOD_...12	191	-0.018359	-0.001861	0.063927	0.61301	GSE17721_CPG_VS_GARDIQUIMOD_2H_BMDC_UP
KEGG_MEDICUS_VARIANT_MUTATIO...68	23	-0.043315	-0.0015307	0.1508	0.61303	KEGG_MEDICUS_VARIANT_MUTATION_INACTIVATED_ATP2B3_TO_ANGIOTENSIN_ALDOSTERONE_SIGNALING_PATHWAY
GOCC_CASPASE_COMPLEX	10	-0.073315	-0.001709	0.25514	0.61308	GOCC_CASPASE_COMPLEX
GSE360_CTRL_VS_B_MALAYI_LOW_...3	190	-0.018079	-0.0018279	0.062899	0.61311	GSE360_CTRL_VS_B_MALAYI_LOW_DOSE_MAC_DN
REACTOME_FCERI_MEDIATED_MAPK...	30	-0.043795	-0.0017672	0.15225	0.61319	REACTOME_FCERI_MEDIATED_MAPK_ACTIVATION
GOBP_L_ARGININE_TRANSMEMBRAN...	15	-0.059048	-0.0016855	0.20526	0.6132	GOBP_L_ARGININE_TRANSMEMBRANE_TRANSPORT
MIR4726_5P	97	-0.024976	-0.001809	0.086812	0.61321	MIR4726_5P
GSE24492_LYVE_NEG_VS_POS_MAC...1	192	-0.017742	-0.0018032	0.061664	0.61322	GSE24492_LYVE_NEG_VS_POS_MACROPHAGE_DN
HP_ABNORMAL_SEXUAL_BEHAVIOR	8	-0.08497	-0.0017716	0.29492	0.61337	HP_ABNORMAL_SEXUAL_BEHAVIOR
YU_MYC_TARGETS_DN	53	-0.035711	-0.0019142	0.12393	0.61339	YU_MYC_TARGETS_DN
GOBP_REGULATION_OF_CORTICOST...	6	-0.10906	-0.0019694	0.37847	0.61339	GOBP_REGULATION_OF_CORTICOSTERONE_SECRETION
MODULE_396	12	-0.080528	-0.0020562	0.27942	0.6134	MODULE_396
GOBP_POSITIVE_REGULATION_OF_...594	141	-0.021702	-0.0018928	0.075262	0.61346	GOBP_POSITIVE_REGULATION_OF_PRODUCTION_OF_MOLECULAR_MEDIATOR_OF_IMMUNE_RESPONSE
FULLER_PBMC_F_TULARENSIS_VAC...5	55	-0.033425	-0.001825	0.11586	0.61351	FULLER_PBMC_F_TULARENSIS_VACCINE_LVS_AGE_22_54YO_18HR_UP
GOBP_POSITIVE_REGULATION_OF_...813	16	-0.070521	-0.002079	0.24417	0.61364	GOBP_POSITIVE_REGULATION_OF_VASCULAR_ASSOCIATED_SMOOTH_MUSCLE_CELL_MIGRATION
GSE7768_OVA_ALONE_VS_OVA_WIT...2	163	-0.019899	-0.0018649	0.06889	0.61365	GSE7768_OVA_ALONE_VS_OVA_WITH_LPS_IMMUNIZED_MOUSE_WHOLE_SPLEEN_6H_UP
REACTOME_ATP_DEPENDENT_CHROM...	31	-0.045881	-0.001882	0.15869	0.61375	REACTOME_ATP_DEPENDENT_CHROMATIN_REMODELERS
HP_NEPHRITIS	138	-0.02075	-0.0017905	0.071772	0.61375	HP_NEPHRITIS
FIGUEROA_AML_METHYLATION_CLU...3	8	-0.089721	-0.0018707	0.31027	0.61377	FIGUEROA_AML_METHYLATION_CLUSTER_2_DN
HP_NEOPLASM_OF_THE_SKIN	211	-0.017919	-0.0019081	0.061963	0.61378	HP_NEOPLASM_OF_THE_SKIN
HP_PERIVENTRICULAR_CYSTS	13	-0.067698	-0.0017991	0.23403	0.61381	HP_PERIVENTRICULAR_CYSTS
GOMF_CHEMOKINE_RECEPTOR_BIND...	64	-0.035366	-0.0020825	0.12221	0.61385	GOMF_CHEMOKINE_RECEPTOR_BINDING
SU_HO_CONV_CENT_CHONDROSARCO...12	270	-0.015494	-0.0018634	0.053525	0.61389	SU_HO_CONV_CENT_CHONDROSARCOMA_LEUKOCYTE_C3_SKELETAL_PROGENITOR_LIKE_CELL
GOBP_NEPHRON_EPITHELIUM_DEVE...	117	-0.023446	-0.001864	0.080977	0.61391	GOBP_NEPHRON_EPITHELIUM_DEVELOPMENT
JAERVINEN_AMPLIFIED_IN_LARYN...	39	-0.041895	-0.0019271	0.14469	0.61392	JAERVINEN_AMPLIFIED_IN_LARYNGEAL_CANCER
HP_POINTED_CHIN	131	-0.023148	-0.0019465	0.079907	0.61397	HP_POINTED_CHIN
HP_FATIGABLE_WEAKNESS_OF_SKE...	45	-0.035802	-0.0017687	0.12357	0.61399	HP_FATIGABLE_WEAKNESS_OF_SKELETAL_MUSCLES
GOBP_SIGNAL_TRANSDUCTION_BY_...	183	-0.018035	-0.0017899	0.06224	0.614	GOBP_SIGNAL_TRANSDUCTION_BY_P53_CLASS_MEDIATOR
GSE40666_STAT1_KO_VS_STAT4_K...1	148	-0.020536	-0.0018346	0.070861	0.61401	GSE40666_STAT1_KO_VS_STAT4_KO_CD8_TCELL_DN
MIR4753_3P	545	-0.011138	-0.0018886	0.038403	0.6141	MIR4753_3P
FUNG_IL2_TARGETS_WITH_STAT5_...1	6	-0.10776	-0.001946	0.37147	0.61413	FUNG_IL2_TARGETS_WITH_STAT5_BINDING_SITES
MCMURRAY_TP53_HRAS_COOPERATI...2	26	-0.048445	-0.0018201	0.16698	0.61414	MCMURRAY_TP53_HRAS_COOPERATION_RESPONSE_UP
FLECHNER_BIOPSY_KIDNEY_TRANS...2	550	-0.010956	-0.0018659	0.037759	0.61415	FLECHNER_BIOPSY_KIDNEY_TRANSPLANT_OK_VS_DONOR_UP
VANDESLUIS_COMMD1_TARGETS_GR...3	79	-0.027527	-0.0018001	0.094854	0.61417	VANDESLUIS_COMMD1_TARGETS_GROUP_3_UP
GOBP_POST_EMBRYONIC_EYE_MORP...	7	-0.11746	-0.0022909	0.40473	0.61417	GOBP_POST_EMBRYONIC_EYE_MORPHOGENESIS
HP_PROTEIN_LOSING_ENTEROPATHY	20	-0.055451	-0.0018275	0.19106	0.61418	HP_PROTEIN_LOSING_ENTEROPATHY
GSE15324_ELF4_KO_VS_WT_NAIVE...1	188	-0.018932	-0.0019042	0.065214	0.61421	GSE15324_ELF4_KO_VS_WT_NAIVE_CD8_TCELL_DN
GOMF_LIM_DOMAIN_BINDING	7	-0.10546	-0.002057	0.36318	0.61424	GOMF_LIM_DOMAIN_BINDING
GOBP_MRNA_CATABOLIC_PROCESS	249	-0.01587	-0.0018339	0.054642	0.61426	GOBP_MRNA_CATABOLIC_PROCESS
GOCC_GOLGI_APPARATUS_SUBCOMP...	359	-0.013729	-0.0018992	0.047252	0.6143	GOCC_GOLGI_APPARATUS_SUBCOMPARTMENT
HP_MULTIFOCAL_CEREBRAL_WHITE...	14	-0.056347	-0.0015539	0.19393	0.6143	HP_MULTIFOCAL_CEREBRAL_WHITE_MATTER_ABNORMALITIES
HP_ABNORMAL_HEART_MORPHOLOGY	1477	-0.0068684	-0.0018665	0.023638	0.61431	HP_ABNORMAL_HEART_MORPHOLOGY
HP_MACULE	221	-0.017209	-0.001875	0.05918	0.61439	HP_MACULE
CHO_NR4A1_TARGETS	29	-0.048457	-0.0019225	0.16656	0.61444	CHO_NR4A1_TARGETS
GOMF_OXYGEN_CARRIER_ACTIVITY	14	-0.093603	-0.0025814	0.32176	0.61444	GOMF_OXYGEN_CARRIER_ACTIVITY
MIR3134	67	-0.033369	-0.0020102	0.1147	0.61445	MIR3134
KAECH_DAY15_EFF_VS_MEMORY_CD...1	196	-0.018352	-0.0018843	0.063079	0.61445	KAECH_DAY15_EFF_VS_MEMORY_CD8_TCELL_DN
GSE5589_LPS_VS_LPS_AND_IL10_...6	188	-0.019596	-0.0019709	0.06734	0.61447	GSE5589_LPS_VS_LPS_AND_IL10_STIM_IL6_KO_MACROPHAGE_180MIN_UP
MANNO_MIDBRAIN_NEUROTYPES_HN...3	311	-0.015224	-0.0019628	0.05231	0.61449	MANNO_MIDBRAIN_NEUROTYPES_HNBML1
GOBP_INTERLEUKIN_1_ALPHA_PRO...	9	-0.081356	-0.0017992	0.27943	0.61453	GOBP_INTERLEUKIN_1_ALPHA_PRODUCTION
MIR202_3P	245	-0.016704	-0.001915	0.057365	0.61455	MIR202_3P
GOMF_CHROMO_SHADOW_DOMAIN_BI...	6	-0.086858	-0.0015685	0.29818	0.61458	GOMF_CHROMO_SHADOW_DOMAIN_BINDING
GOCC_BASAL_PART_OF_CELL	305	-0.014423	-0.0018418	0.049502	0.61461	GOCC_BASAL_PART_OF_CELL
HP_ABNORMAL_CIRCULATING_VITA...2	24	-0.047367	-0.0017099	0.16256	0.61462	HP_ABNORMAL_CIRCULATING_VITAMIN_B12_CONCENTRATION
GOBP_ISOPRENOID_BIOSYNTHETIC...	29	-0.042554	-0.0016883	0.14602	0.61463	GOBP_ISOPRENOID_BIOSYNTHETIC_PROCESS
GOMF_MISMATCHED_DNA_BINDING	14	-0.067611	-0.0018646	0.23199	0.61464	GOMF_MISMATCHED_DNA_BINDING
CHIANG_LIVER_CANCER_SUBCLASS...10	79	-0.031055	-0.0020308	0.10654	0.61466	CHIANG_LIVER_CANCER_SUBCLASS_UNANNOTATED_UP
MIR6860	103	-0.026022	-0.0019418	0.089256	0.61468	MIR6860
GSE17974_IL4_AND_ANTI_IL12_V...8	155	-0.019615	-0.0017929	0.067244	0.61474	GSE17974_IL4_AND_ANTI_IL12_VS_UNTREATED_24H_ACT_CD4_TCELL_UP
ZHOU_TNF_SIGNALING_30MIN	49	-0.037819	-0.0019494	0.12962	0.61477	ZHOU_TNF_SIGNALING_30MIN
MORF_PSMC1	184	-0.018951	-0.0018859	0.064947	0.61478	MORF_PSMC1
GOBP_LEUKOCYTE_MEDIATED_CYTO...	134	-0.022757	-0.0019353	0.07791	0.61489	GOBP_LEUKOCYTE_MEDIATED_CYTOTOXICITY
KEGG_MEDICUS_REFERENCE_ANGII...	8	-0.087063	-0.0018153	0.29801	0.61491	KEGG_MEDICUS_REFERENCE_ANGII_AT1R_NOX2_SIGNALING_PATHWAY
HALLMARK_MYC_TARGETS_V1	196	-0.01928	-0.0019796	0.065978	0.61494	HALLMARK_MYC_TARGETS_V1
KEGG_MEDICUS_VARIANT_MUTATIO...17	7	-0.088428	-0.0017247	0.30253	0.61497	KEGG_MEDICUS_VARIANT_MUTATION_ACTIVATED_PI3K_TO_PI3K_SIGNALING_PATHWAY
GOBP_MICROTUBULE_CYTOSKELETO...1	659	-0.009988	-0.0018564	0.034142	0.61506	GOBP_MICROTUBULE_CYTOSKELETON_ORGANIZATION
REACTOME_VITAMIN_D_CALCIFERO...	12	-0.080293	-0.0020502	0.27437	0.6151	REACTOME_VITAMIN_D_CALCIFEROL_METABOLISM
MODULE_532	385	-0.013154	-0.001883	0.044939	0.61512	MODULE_532
GSE36392_TYPE_2_MYELOID_VS_M...1	193	-0.018406	-0.0018755	0.062882	0.61512	GSE36392_TYPE_2_MYELOID_VS_MAC_IL25_TREATED_LUNG_DN
GSE3982_DC_VS_BASOPHIL_UP	192	-0.017947	-0.001824	0.061296	0.61516	GSE3982_DC_VS_BASOPHIL_UP
MIR7151_5P	50	-0.035654	-0.0018563	0.12173	0.6152	MIR7151_5P
CHIARADONNA_NEOPLASTIC_TRANS...5	134	-0.021944	-0.0018661	0.074914	0.61521	CHIARADONNA_NEOPLASTIC_TRANSFORMATION_KRAS_DN
GAVISH_3CA_MALIGNANT_METAPRO...13	46	-0.039522	-0.0019739	0.13492	0.61521	GAVISH_3CA_MALIGNANT_METAPROGRAM_22_SECRETED_1
GOBP_MAINTENANCE_OF_PROTEIN_...4	8	-0.093294	-0.0019452	0.31843	0.61523	GOBP_MAINTENANCE_OF_PROTEIN_LOCATION_IN_EXTRACELLULAR_REGION
GOBP_REGULATION_OF_POSTSYNAP...8	25	-0.052433	-0.0019317	0.17896	0.61523	GOBP_REGULATION_OF_POSTSYNAPTIC_NEUROTRANSMITTER_RECEPTOR_INTERNALIZATION
GOBP_REGULATION_OF_MELANOCYT...	6	-0.11981	-0.0021634	0.40888	0.61524	GOBP_REGULATION_OF_MELANOCYTE_DIFFERENTIATION
JOHNSTONE_PARVB_TARGETS_1_UP	6	-0.090928	-0.001642	0.31019	0.61529	JOHNSTONE_PARVB_TARGETS_1_UP
GSE22601_DOUBLE_NEGATIVE_VS_...7	180	-0.019503	-0.0019198	0.066533	0.61529	GSE22601_DOUBLE_NEGATIVE_VS_IMMATURE_CD4_SP_THYMOCYTE_DN
MIR324_5P	43	-0.036781	-0.0017763	0.12541	0.61534	MIR324_5P
GOCC_NEURON_PROJECTION_CYTOP...	89	-0.025522	-0.001771	0.087014	0.61535	GOCC_NEURON_PROJECTION_CYTOPLASM
GSE25147_UNSTIM_VS_HELIOBACT...1	155	-0.020334	-0.0018587	0.069323	0.61536	GSE25147_UNSTIM_VS_HELIOBACTER_PYLORI_LPS_STIM_MKN45_CELL_DN
WP_BLOOD_CLOTTING_CASCADE	21	-0.067674	-0.0022853	0.23066	0.61539	WP_BLOOD_CLOTTING_CASCADE
GOBP_NEGATIVE_REGULATION_OF_...668	11	-0.065758	-0.0016076	0.22404	0.61543	GOBP_NEGATIVE_REGULATION_OF_T_CELL_CYTOKINE_PRODUCTION
HALLMARK_MTORC1_SIGNALING	196	-0.017814	-0.001829	0.060688	0.61544	HALLMARK_MTORC1_SIGNALING
HP_ABNORMALITY_OF_THE_LOWER_...	831	-0.0092422	-0.0019196	0.031483	0.61545	HP_ABNORMALITY_OF_THE_LOWER_URINARY_TRACT
GOBP_HAIR_FOLLICLE_PLACODE_F...	6	-0.12509	-0.0022589	0.426	0.61548	GOBP_HAIR_FOLLICLE_PLACODE_FORMATION
GOBP_PROTEIN_AUTOPROCESSING	22	-0.048186	-0.0016655	0.16408	0.61549	GOBP_PROTEIN_AUTOPROCESSING
QI_PLASMACYTOMA_UP	248	-0.016415	-0.0018931	0.055864	0.61556	QI_PLASMACYTOMA_UP
GOBP_B_CELL_APOPTOTIC_PROCESS	25	-0.046881	-0.0017272	0.15952	0.61558	GOBP_B_CELL_APOPTOTIC_PROCESS
GOBP_POSITIVE_REGULATION_OF_...491	5	-0.10433	-0.0017198	0.35499	0.61558	GOBP_POSITIVE_REGULATION_OF_MUSCLE_ADAPTATION
GOMF_EFFLUX_TRANSMEMBRANE_TR...	15	-0.07058	-0.0020147	0.24015	0.61558	GOMF_EFFLUX_TRANSMEMBRANE_TRANSPORTER_ACTIVITY
GOBP_G_PROTEIN_COUPLED_RECEP...2	1197	-0.0086478	-0.0021331	0.029385	0.61573	GOBP_G_PROTEIN_COUPLED_RECEPTOR_SIGNALING_PATHWAY
HP_PAROXYSMAL_SUPRAVENTRICUL...	5	-0.12523	-0.0020644	0.42554	0.61573	HP_PAROXYSMAL_SUPRAVENTRICULAR_TACHYCARDIA
MIR6855_3P	47	-0.036964	-0.0018661	0.12559	0.61575	MIR6855_3P
GOBP_POSITIVE_REGULATION_OF_...403	126	-0.0214	-0.0017651	0.072706	0.61575	GOBP_POSITIVE_REGULATION_OF_LIPID_METABOLIC_PROCESS
HP_INCREASED_CIRCULATING_LAC...1	197	-0.018494	-0.0019037	0.062831	0.61575	HP_INCREASED_CIRCULATING_LACTATE_CONCENTRATION
GOBP_PRIMITIVE_STREAK_FORMAT...	11	-0.075651	-0.0018495	0.25692	0.61579	GOBP_PRIMITIVE_STREAK_FORMATION
MIR512_3P	105	-0.025625	-0.0019305	0.08701	0.61581	MIR512_3P
KEGG_GLIOMA	60	-0.032293	-0.0018414	0.10956	0.6159	KEGG_GLIOMA
HP_VOCAL_CORD_PARALYSIS	57	-0.035438	-0.0019697	0.12023	0.61591	HP_VOCAL_CORD_PARALYSIS
GSE43955_1H_VS_42H_ACT_CD4_T...3	191	-0.018083	-0.0018331	0.061329	0.61594	GSE43955_1H_VS_42H_ACT_CD4_TCELL_WITH_TGFB_IL6_DN
GOBP_POSITIVE_REGULATION_OF_...406	11	-0.068847	-0.0016831	0.23341	0.61599	GOBP_POSITIVE_REGULATION_OF_LIPOPOLYSACCHARIDE_MEDIATED_SIGNALING_PATHWAY
GSE17721_POLYIC_VS_CPG_6H_BM...1	196	-0.018518	-0.0019013	0.062765	0.61602	GSE17721_POLYIC_VS_CPG_6H_BMDC_DN
REACTOME_SIGNAL_REGULATORY_P...	13	-0.06864	-0.0018241	0.23255	0.61606	REACTOME_SIGNAL_REGULATORY_PROTEIN_FAMILY_INTERACTIONS
HP_ABNORMAL_CALCIFICATION_OF...	6	-0.097842	-0.0017668	0.33123	0.61615	HP_ABNORMAL_CALCIFICATION_OF_THE_CARPAL_BONES
HP_ABNORMAL_SERUM_BICARBONAT...	5	-0.095971	-0.0015821	0.3249	0.61615	HP_ABNORMAL_SERUM_BICARBONATE_CONCENTRATION
BIOCARTA_ATM_PATHWAY	20	-0.058424	-0.0019254	0.19774	0.61618	BIOCARTA_ATM_PATHWAY
HP_CHRONIC_PANCREATITIS	5	-0.12075	-0.0019906	0.4087	0.61618	HP_CHRONIC_PANCREATITIS
MIR6804_3P	94	-0.026495	-0.0018892	0.089591	0.61628	MIR6804_3P
GOMF_GLYCEROPHOSPHOLIPID_FLI...	12	-0.082118	-0.0020968	0.27763	0.6163	GOMF_GLYCEROPHOSPHOLIPID_FLIPPASE_ACTIVITY
GOBP_TETRAHYDROFOLATE_METABO...	19	-0.058713	-0.001886	0.19849	0.61631	GOBP_TETRAHYDROFOLATE_METABOLIC_PROCESS
PARK_TRETINOIN_RESPONSE_AND_...2	21	-0.056506	-0.0019082	0.19094	0.61636	PARK_TRETINOIN_RESPONSE_AND_RARA_PLZF_FUSION
MCLACHLAN_DENTAL_CARIES_UP	226	-0.017448	-0.0019221	0.058945	0.61638	MCLACHLAN_DENTAL_CARIES_UP
chr21q11	4	-0.15022	-0.002215	0.50743	0.6164	chr21q11
YAO_TEMPORAL_RESPONSE_TO_PRO...13	15	-0.071669	-0.0020458	0.24208	0.6164	YAO_TEMPORAL_RESPONSE_TO_PROGESTERONE_CLUSTER_4
NABA_MATRISOME_HIGHLY_METAST...1	38	-0.04205	-0.0019093	0.14195	0.61647	NABA_MATRISOME_HIGHLY_METASTATIC_BREAST_CANCER
GOMF_ICOSANOID_BINDING	8	-0.1001	-0.0020872	0.33786	0.61649	GOMF_ICOSANOID_BINDING
KEGG_MEDICUS_REFERENCE_STRAD...	7	-0.078987	-0.0015406	0.26656	0.6165	KEGG_MEDICUS_REFERENCE_STRAD_STK11_TSC_SIGNALING_PATHWAY
GOBP_GLUTAMATE_REUPTAKE	6	-0.085042	-0.0015357	0.287	0.6165	GOBP_GLUTAMATE_REUPTAKE
CCAWYNNGAAR_UNKNOWN	138	-0.023494	-0.0020273	0.079251	0.61655	CCAWYNNGAAR_UNKNOWN
GOMF_CHROMATIN_DNA_BINDING	123	-0.023877	-0.0019459	0.080543	0.61655	GOMF_CHROMATIN_DNA_BINDING
VISALA_AGING_LYMPHOCYTE_UP	7	-0.10554	-0.0020585	0.35592	0.61659	VISALA_AGING_LYMPHOCYTE_UP
DODD_NASOPHARYNGEAL_CARCINOM...2	1322	-0.0073508	-0.0018985	0.024785	0.6166	DODD_NASOPHARYNGEAL_CARCINOMA_UP
MEIS1AHOXA9_01	115	-0.024599	-0.0019389	0.082942	0.6166	MEIS1AHOXA9_01
GOBP_MITOTIC_SISTER_CHROMATI...2	5	-0.12405	-0.0020449	0.41824	0.61661	GOBP_MITOTIC_SISTER_CHROMATID_COHESION_CENTROMERIC
GSE3982_NEUTROPHIL_VS_EFF_ME...2	190	-0.018439	-0.0018643	0.062161	0.61663	GSE3982_NEUTROPHIL_VS_EFF_MEMORY_CD4_TCELL_UP
MARTINEZ_RB1_TARGETS_DN	540	-0.011479	-0.0019377	0.038683	0.61667	MARTINEZ_RB1_TARGETS_DN
chr3q27	60	-0.053856	-0.0030709	0.18147	0.61668	chr3q27
HP_UPLIFTED_EARLOBE	25	-0.055512	-0.0020451	0.18704	0.61669	HP_UPLIFTED_EARLOBE
MIR4510	186	-0.018901	-0.001891	0.063627	0.61679	MIR4510
GOMF_PROTEIN_KINASE_A_BINDING	52	-0.037124	-0.0019711	0.12494	0.61682	GOMF_PROTEIN_KINASE_A_BINDING
GSE1460_DP_THYMOCYTE_VS_NAIV...4	191	-0.018376	-0.0018628	0.061828	0.61685	GSE1460_DP_THYMOCYTE_VS_NAIVE_CD4_TCELL_CORD_BLOOD_UP
GOBP_HOMOTYPIC_CELL_CELL_ADH...	101	-0.025258	-0.0018665	0.084974	0.61686	GOBP_HOMOTYPIC_CELL_CELL_ADHESION
GOCC_INTERCELLULAR_BRIDGE	95	-0.028079	-0.0020127	0.094444	0.61688	GOCC_INTERCELLULAR_BRIDGE
REACTOME_SIGNALING_BY_BMP	30	-0.050765	-0.0020485	0.17071	0.61691	REACTOME_SIGNALING_BY_BMP
HP_NEOPLASM_OF_THE_ORAL_CAVI...	61	-0.032284	-0.0018561	0.10856	0.61691	HP_NEOPLASM_OF_THE_ORAL_CAVITY
MORF_DEK	257	-0.016358	-0.00192	0.054998	0.61693	MORF_DEK
ICHIBA_GRAFT_VERSUS_HOST_DIS...3	41	-0.036463	-0.0017196	0.12247	0.61704	ICHIBA_GRAFT_VERSUS_HOST_DISEASE_D7_DN
PULVER_FOREY_PERTURB_ATTRITI...2	518	-0.011206	-0.0018539	0.037629	0.61707	PULVER_FOREY_PERTURB_ATTRITION_G2_M
REACTOME_CA_DEPENDENT_EVENTS	33	-0.044695	-0.0018914	0.14996	0.61716	REACTOME_CA_DEPENDENT_EVENTS
MIR6515_5P	92	-0.028675	-0.0020229	0.096139	0.61725	MIR6515_5P
MASSARWEH_TAMOXIFEN_RESISTAN...2	558	-0.010886	-0.0018671	0.036494	0.61726	MASSARWEH_TAMOXIFEN_RESISTANCE_UP
REACTOME_NEF_MEDIATED_CD8_DO...	7	-0.11205	-0.0021855	0.37563	0.61726	REACTOME_NEF_MEDIATED_CD8_DOWN_REGULATION
GSE13738_RESTING_VS_TCR_ACTI...1	196	-0.018486	-0.0018981	0.061957	0.61729	GSE13738_RESTING_VS_TCR_ACTIVATED_CD4_TCELL_DN
MODULE_378	413	-0.012973	-0.0019219	0.043458	0.61734	MODULE_378
GOMF_RNA_POLYMERASE_II_GENER...2	23	-0.059568	-0.0021051	0.19948	0.61738	GOMF_RNA_POLYMERASE_II_GENERAL_TRANSCRIPTION_INITIATION_FACTOR_BINDING
GSE3982_DC_VS_BCELL_DN	184	-0.018925	-0.0018833	0.063373	0.61738	GSE3982_DC_VS_BCELL_DN
GSE14415_NATURAL_TREG_VS_TCO...2	149	-0.021689	-0.0019441	0.072624	0.61739	GSE14415_NATURAL_TREG_VS_TCONV_UP
REACTOME_LYSOSOME_VESICLE_BI...	34	-0.048132	-0.0020674	0.16106	0.61747	REACTOME_LYSOSOME_VESICLE_BIOGENESIS
WP_SPINAL_CORD_INJURY	113	-0.023882	-0.0018661	0.07989	0.6175	WP_SPINAL_CORD_INJURY
HP_ABNORMAL_INTESTINE_MORPHO...	716	-0.0099069	-0.0019162	0.033142	0.6175	HP_ABNORMAL_INTESTINE_MORPHOLOGY
GCM_HBP1	70	-0.032012	-0.0019711	0.10707	0.61752	GCM_HBP1
GOCC_MEMBRANE_MICRODOMAIN	282	-0.015701	-0.0019292	0.052472	0.61762	GOCC_MEMBRANE_MICRODOMAIN
MARZEC_IL2_SIGNALING_UP	112	-0.025331	-0.0019706	0.084618	0.61766	MARZEC_IL2_SIGNALING_UP
GSE17721_CTRL_VS_LPS_0.5H_BM...1	184	-0.019088	-0.0018996	0.063763	0.61767	GSE17721_CTRL_VS_LPS_0.5H_BMDC_DN
GOMF_DEOXYRIBONUCLEASE_I_ACT...	4	-0.18288	-0.0026966	0.61082	0.61768	GOMF_DEOXYRIBONUCLEASE_I_ACTIVITY
WP_NOTCH_SIGNALING_WP61	60	-0.033331	-0.0019005	0.11131	0.61769	WP_NOTCH_SIGNALING_WP61
GAVISH_3CA_METAPROGRAM_FIBRO...18	48	-0.037083	-0.0018919	0.12381	0.61772	GAVISH_3CA_METAPROGRAM_FIBROBLASTS_MHC_II_CYTOKINE
HP_ABNORMAL_DENTATE_NUCLEUS_...	13	-0.072028	-0.0019142	0.2405	0.61772	HP_ABNORMAL_DENTATE_NUCLEUS_MORPHOLOGY
GOBP_G_PROTEIN_COUPLED_ACETY...	21	-0.060673	-0.0020489	0.20242	0.61781	GOBP_G_PROTEIN_COUPLED_ACETYLCHOLINE_RECEPTOR_SIGNALING_PATHWAY
GOBP_LEUKOCYTE_ADHESION_TO_A...	5	-0.13519	-0.0022287	0.45091	0.61784	GOBP_LEUKOCYTE_ADHESION_TO_ARTERIAL_ENDOTHELIAL_CELL
GOBP_LEUKOTRIENE_D4_BIOSYNTH...	5	-0.095996	-0.0015825	0.32016	0.61785	GOBP_LEUKOTRIENE_D4_BIOSYNTHETIC_PROCESS
GOMF_GLUTATHIONE_HYDROLASE_A...	5	-0.095996	-0.0015825	0.32016	0.61785	GOMF_GLUTATHIONE_HYDROLASE_ACTIVITY
HP_EEG_WITH_FOCAL_SPIKES	26	-0.054812	-0.0020593	0.18272	0.6179	HP_EEG_WITH_FOCAL_SPIKES
YAUCH_HEDGEHOG_SIGNALING_PAR...1	239	-0.016875	-0.001911	0.056243	0.61792	YAUCH_HEDGEHOG_SIGNALING_PARACRINE_DN
KAECH_DAY8_EFF_VS_MEMORY_CD8...2	193	-0.01843	-0.0018779	0.061427	0.61792	KAECH_DAY8_EFF_VS_MEMORY_CD8_TCELL_UP
HP_HEMIVERTEBRAE	57	-0.032639	-0.0018141	0.10877	0.61793	HP_HEMIVERTEBRAE
GTTAAAG_MIR302B	68	-0.030544	-0.0018537	0.10171	0.61802	GTTAAAG_MIR302B
HP_CUTIS_MARMORATA	72	-0.02909	-0.0018164	0.096872	0.61802	HP_CUTIS_MARMORATA
FARMER_BREAST_CANCER_CLUSTER...4	18	-0.063605	-0.0019887	0.2118	0.61803	FARMER_BREAST_CANCER_CLUSTER_4
HP_BRONCHIECTASIS	168	-0.01978	-0.0018817	0.065865	0.61803	HP_BRONCHIECTASIS
GSE6259_33D1_POS_VS_DEC205_P...4	184	-0.018621	-0.001853	0.061989	0.61806	GSE6259_33D1_POS_VS_DEC205_POS_SPLENIC_DC_UP
GOBP_POSITIVE_REGULATION_OF_...138	124	-0.024024	-0.0019659	0.079968	0.61807	GOBP_POSITIVE_REGULATION_OF_CELL_SUBSTRATE_ADHESION
HP_IRON_DEFICIENCY_ANEMIA	31	-0.040772	-0.0016724	0.13571	0.61807	HP_IRON_DEFICIENCY_ANEMIA
GOBP_ACINAR_CELL_DIFFERENTIA...	5	-0.12182	-0.0020081	0.40544	0.61808	GOBP_ACINAR_CELL_DIFFERENTIATION
GOBP_ENDOCARDIAL_CUSHION_DEV...	55	-0.036594	-0.001998	0.12173	0.61814	GOBP_ENDOCARDIAL_CUSHION_DEVELOPMENT
HP_ABNORMAL_FACIAL_EXPRESSION	173	-0.020147	-0.0019446	0.066992	0.61819	HP_ABNORMAL_FACIAL_EXPRESSION
GOBP_POSITIVE_REGULATION_OF_...542	7	-0.082281	-0.0016048	0.27358	0.6182	GOBP_POSITIVE_REGULATION_OF_NUCLEAR_CELL_CYCLE_DNA_REPLICATION
GOBP_RESPONSE_TO_SALT	24	-0.056541	-0.002041	0.18796	0.61822	GOBP_RESPONSE_TO_SALT
AP3_Q6	245	-0.017349	-0.0019888	0.057639	0.61829	AP3_Q6
GOBP_NEGATIVE_REGULATION_OF_...550	29	-0.046757	-0.0018551	0.15528	0.61833	GOBP_NEGATIVE_REGULATION_OF_RECEPTOR_MEDIATED_ENDOCYTOSIS
BIOCARTA_PGC1A_PATHWAY	15	-0.061005	-0.0017414	0.20245	0.61842	BIOCARTA_PGC1A_PATHWAY
OISHI_CHOLANGIOMA_STEM_CELL_...2	340	-0.014407	-0.0019406	0.047794	0.61846	OISHI_CHOLANGIOMA_STEM_CELL_LIKE_UP
HP_URETHRAL_STRICTURE	17	-0.062227	-0.0018909	0.20639	0.61848	HP_URETHRAL_STRICTURE
GSE7460_CTRL_VS_FOXP3_OVEREX...3	190	-0.017981	-0.001818	0.059624	0.61851	GSE7460_CTRL_VS_FOXP3_OVEREXPR_TCONV_DN
KEGG_MEDICUS_REFERENCE_LYSOS...	10	-0.080769	-0.0018827	0.26774	0.61855	KEGG_MEDICUS_REFERENCE_LYSOSOMAL_CA2_RELEASE
GOMF_SODIUM_INDEPENDENT_ORGA...	16	-0.072296	-0.0021313	0.23963	0.61856	GOMF_SODIUM_INDEPENDENT_ORGANIC_ANION_TRANSMEMBRANE_TRANSPORTER_ACTIVITY
MIR3165	36	-0.046596	-0.0020594	0.15438	0.61861	MIR3165
GOBP_SYNAPTIC_VESICLE_LUMEN_...	17	-0.066613	-0.0020242	0.2207	0.61861	GOBP_SYNAPTIC_VESICLE_LUMEN_ACIDIFICATION
GSE14386_UNTREATED_VS_IFNA_T...1	153	-0.022194	-0.0020157	0.073485	0.61868	GSE14386_UNTREATED_VS_IFNA_TREATED_ACT_PBMC_MS_PATIENT_DN
REICHERT_G1S_REGULATORS_AS_P...	8	-0.10425	-0.0021736	0.34512	0.6187	REICHERT_G1S_REGULATORS_AS_PI3K_TARGETS
GOMF_HEMOGLOBIN_ALPHA_BINDING	5	-0.20343	-0.0033535	0.67326	0.61873	GOMF_HEMOGLOBIN_ALPHA_BINDING
GOCC_VACUOLAR_MEMBRANE	479	-0.011438	-0.0018216	0.037843	0.61877	GOCC_VACUOLAR_MEMBRANE
REACTOME_SUMOYLATION_OF_DNA_...2	13	-0.074331	-0.0019754	0.24589	0.61878	REACTOME_SUMOYLATION_OF_DNA_METHYLATION_PROTEINS
MIR548A_3P	473	-0.012105	-0.0019161	0.040047	0.61878	MIR548A_3P
WP_ARACHIDONATE_EPOXYGENASE_...	7	-0.095555	-0.0018637	0.3157	0.61893	WP_ARACHIDONATE_EPOXYGENASE_EPOXIDE_HYDROLASE
WATANABE_COLON_CANCER_MSI_VS...1	62	-0.03448	-0.0019985	0.11383	0.61902	WATANABE_COLON_CANCER_MSI_VS_MSS_DN
REACTOME_SENSORY_PERCEPTION	556	-0.014092	-0.0024128	0.046503	0.61907	REACTOME_SENSORY_PERCEPTION
WP_17P133_YWHAE_COPY_NUMBER_...	20	-0.055023	-0.0018134	0.18152	0.6191	WP_17P133_YWHAE_COPY_NUMBER_VARIATION
GSE43863_NAIVE_VS_LY6C_LOW_C...2	151	-0.020515	-0.0018511	0.067667	0.61912	GSE43863_NAIVE_VS_LY6C_LOW_CXCR5NEG_CD4_EFF_TCELL_D6_LCMV_UP
GOBP_NEGATIVE_REGULATION_OF_...378	6	-0.10745	-0.0019403	0.35436	0.61914	GOBP_NEGATIVE_REGULATION_OF_MAST_CELL_DEGRANULATION
GOCC_NEURONAL_DENSE_CORE_VES...2	5	-0.14409	-0.0023753	0.47509	0.61916	GOCC_NEURONAL_DENSE_CORE_VESICLE_MEMBRANE
GOMF_NUCLEOSIDE_TRANSMEMBRAN...	8	-0.094595	-0.0019723	0.31189	0.61916	GOMF_NUCLEOSIDE_TRANSMEMBRANE_TRANSPORTER_ACTIVITY
GOMF_PYRIMIDINE_NUCLEOSIDE_T...	8	-0.094595	-0.0019723	0.31189	0.61916	GOMF_PYRIMIDINE_NUCLEOSIDE_TRANSMEMBRANE_TRANSPORTER_ACTIVITY
SHETH_LIVER_CANCER_VS_TXNIP_...3	72	-0.031091	-0.0019414	0.10248	0.61919	SHETH_LIVER_CANCER_VS_TXNIP_LOSS_PAM3
BIOCARTA_MITR_PATHWAY	5	-0.095182	-0.0015691	0.3135	0.61928	BIOCARTA_MITR_PATHWAY
CAO_BLOOD_FLUZONE_AGE_05_14Y...5	7	-0.10895	-0.002125	0.35882	0.6193	CAO_BLOOD_FLUZONE_AGE_05_14YO_7DY_DN
QUEREC_MODEL_PBMC_YF_17D_VAC...1	47	-0.033889	-0.0017109	0.11159	0.61932	QUEREC_MODEL_PBMC_YF_17D_VACCINE_AGE_18_45YO_3DY_PREDICTIVE
HE_LIM_SUN_FETAL_LUNG_C1_LAT...2	102	-0.02718	-0.0020184	0.089455	0.61937	HE_LIM_SUN_FETAL_LUNG_C1_LATE_BASAL_CELL
GOMF_TELETHONIN_BINDING	7	-0.1048	-0.0020441	0.34491	0.61938	GOMF_TELETHONIN_BINDING
GOBP_PROTECTION_FROM_NATURAL...	6	-0.10879	-0.0019645	0.35776	0.61947	GOBP_PROTECTION_FROM_NATURAL_KILLER_CELL_MEDIATED_CYTOTOXICITY
GSE37301_PRO_BCELL_VS_CD4_TC...2	164	-0.020896	-0.0019643	0.068708	0.61948	GSE37301_PRO_BCELL_VS_CD4_TCELL_UP
SU_HO_CONV_CENT_CHONDROSARCO...11	114	-0.025314	-0.0019867	0.083237	0.61948	SU_HO_CONV_CENT_CHONDROSARCOMA_LEUKOCYTE_C2_T_CELL
HP_EXOSTOSES	19	-0.05311	-0.001706	0.17461	0.61949	HP_EXOSTOSES
HILLION_HMGA1_TARGETS	79	-0.030143	-0.0019712	0.099071	0.61953	HILLION_HMGA1_TARGETS
MANN_RESPONSE_TO_AMIFOSTINE_...1	9	-0.10204	-0.0022566	0.33525	0.61958	MANN_RESPONSE_TO_AMIFOSTINE_DN
GNF2_CDH3	23	-0.054522	-0.0019268	0.17908	0.61961	GNF2_CDH3
MTHFD1_TARGET_GENES	18	-0.061234	-0.0019146	0.20111	0.61962	MTHFD1_TARGET_GENES
GOBP_ENDOPLASMIC_RETICULUM_T...5	22	-0.05845	-0.0020202	0.1919	0.61966	GOBP_ENDOPLASMIC_RETICULUM_TUBULAR_NETWORK_ORGANIZATION
HP_ABNORMALITY_OF_CIRCULATIN...3	68	-0.031329	-0.0019013	0.10283	0.61968	HP_ABNORMALITY_OF_CIRCULATING_GLUCOCORTICOID_LEVEL
GOBP_REGULATION_OF_POSTSYNAP...1	43	-0.040205	-0.0019416	0.13191	0.61974	GOBP_REGULATION_OF_POSTSYNAPSE_ASSEMBLY
KEGG_MEDICUS_PATHOGEN_EBV_EB...2	7	-0.12382	-0.002415	0.40619	0.61975	KEGG_MEDICUS_PATHOGEN_EBV_EBNA2_TO_RBP_JK_MEDIATED_TRANSCRIPTION
MIR190A_5P	111	-0.024853	-0.0019248	0.081531	0.61975	MIR190A_5P
MIR642A_3P_MIR642B_3P	137	-0.022128	-0.0019025	0.07258	0.61977	MIR642A_3P_MIR642B_3P
GOBP_CELLULAR_DETOXIFICATION...	9	-0.094096	-0.0020809	0.3086	0.61978	GOBP_CELLULAR_DETOXIFICATION_OF_ALDEHYDE
GOMF_MISFOLDED_PROTEIN_BINDI...	17	-0.068336	-0.0020765	0.22409	0.61979	GOMF_MISFOLDED_PROTEIN_BINDING
GOBP_NEGATIVE_REGULATION_OF_...164	10	-0.095587	-0.0022281	0.31342	0.61981	GOBP_NEGATIVE_REGULATION_OF_CYTOPLASMIC_TRANSLATION
GOBP_EXPORT_ACROSS_PLASMA_ME...	83	-0.029751	-0.001994	0.097537	0.61982	GOBP_EXPORT_ACROSS_PLASMA_MEMBRANE
HP_RECURRENT_PNEUMONIA	133	-0.023756	-0.0020127	0.077886	0.61982	HP_RECURRENT_PNEUMONIA
BIOCARTA_ECM_PATHWAY	17	-0.068239	-0.0020736	0.2237	0.61983	BIOCARTA_ECM_PATHWAY
GOBP_MAST_CELL_ACTIVATION_IN...	55	-0.035846	-0.0019572	0.11747	0.61987	GOBP_MAST_CELL_ACTIVATION_INVOLVED_IN_IMMUNE_RESPONSE
HP_WIDE_INTERMAMILLARY_DISTA...	115	-0.023141	-0.001824	0.07582	0.61989	HP_WIDE_INTERMAMILLARY_DISTANCE
HP_DIABETES_INSIPIDUS	60	-0.033312	-0.0018994	0.10914	0.6199	HP_DIABETES_INSIPIDUS
HP_VERTEBRAL_FUSION	69	-0.033141	-0.002026	0.10856	0.61992	HP_VERTEBRAL_FUSION
CHARAFE_BREAST_CANCER_LUMINA...1	440	-0.013209	-0.0020183	0.043226	0.62003	CHARAFE_BREAST_CANCER_LUMINAL_VS_BASAL_DN
MORF_PAPSS1	99	-0.027159	-0.0019871	0.088789	0.62015	MORF_PAPSS1
HP_ONYCHOMYCOSIS	23	-0.056663	-0.0020024	0.18524	0.62015	HP_ONYCHOMYCOSIS
BLANCO_MELO_COVID19_BRONCHIA...2	139	-0.022439	-0.0019433	0.073347	0.62017	BLANCO_MELO_COVID19_BRONCHIAL_EPITHELIAL_CELLS_SARS_COV_2_INFECTION_UP
GOBP_NEGATIVE_REGULATION_OF_...484	7	-0.088063	-0.0017176	0.28778	0.6202	GOBP_NEGATIVE_REGULATION_OF_PEPTIDYL_SERINE_PHOSPHORYLATION
GSE23568_ID3_KO_VS_WT_CD8_TC...2	190	-0.019853	-0.0020073	0.064879	0.6202	GSE23568_ID3_KO_VS_WT_CD8_TCELL_UP
KEGG_NON_SMALL_CELL_LUNG_CAN...	49	-0.037094	-0.001912	0.12116	0.62025	KEGG_NON_SMALL_CELL_LUNG_CANCER
CUI_DEVELOPING_HEART_RIGHT_V...	23	-0.052001	-0.0018376	0.16978	0.6203	CUI_DEVELOPING_HEART_RIGHT_VENTRICULAR_CARDIOMYOCYTE
GSE4142_PLASMA_CELL_VS_GC_BC...2	195	-0.018753	-0.0019206	0.061224	0.62031	GSE4142_PLASMA_CELL_VS_GC_BCELL_UP
GOMF_FRUCTOSE_BINDING	7	-0.10259	-0.002001	0.33492	0.62032	GOMF_FRUCTOSE_BINDING
GSE43955_1H_VS_10H_ACT_CD4_T...1	195	-0.019178	-0.0019641	0.062606	0.62032	GSE43955_1H_VS_10H_ACT_CD4_TCELL_DN
GOBP_ANTIGEN_PROCESSING_AND_...6	34	-0.044315	-0.0019035	0.14465	0.62033	GOBP_ANTIGEN_PROCESSING_AND_PRESENTATION_OF_EXOGENOUS_PEPTIDE_ANTIGEN
HP_FRECKLING	48	-0.041917	-0.0021385	0.13682	0.62033	HP_FRECKLING
MIR548AC	597	-0.010918	-0.0019347	0.035625	0.62037	MIR548AC
GOBP_RESPONSE_TO_INDOLE_3_ME...	5	-0.16525	-0.0027241	0.5392	0.62037	GOBP_RESPONSE_TO_INDOLE_3_METHANOL
HP_PALPITATIONS	104	-0.027209	-0.0020401	0.088754	0.62041	HP_PALPITATIONS
HP_BLIND_VAGINA	5	-0.11506	-0.0018968	0.37529	0.62042	HP_BLIND_VAGINA
CROONQUIST_NRAS_SIGNALING_UP	36	-0.041717	-0.0018437	0.13603	0.62045	CROONQUIST_NRAS_SIGNALING_UP
GOMF_CYCLIC_NUCLEOTIDE_PHOSP...	26	-0.052622	-0.001977	0.17156	0.62047	GOMF_CYCLIC_NUCLEOTIDE_PHOSPHODIESTERASE_ACTIVITY
BUCASAS_PBMC_FLUARIX_FLUVIRI...2	15	-0.058138	-0.0016596	0.18956	0.62047	BUCASAS_PBMC_FLUARIX_FLUVIRIN_CAUCASIAN_MALE_AGE_18_40YO_HIGH_RESPONDERS_1DY_TOP_FUNCTIONAL_NETWORK_POSITIVE
GOBP_POSITIVE_REGULATION_OF_...787	27	-0.048371	-0.0018519	0.15767	0.62049	GOBP_POSITIVE_REGULATION_OF_T_CELL_CYTOKINE_PRODUCTION
GSE46025_WT_VS_FOXO1_KO_KLRG...2	168	-0.020673	-0.0019667	0.06738	0.6205	GSE46025_WT_VS_FOXO1_KO_KLRG1_LOW_CD8_EFFECTOR_TCELL_UP
GOBP_PRODUCTION_OF_MOLECULAR...2	227	-0.017771	-0.001962	0.05788	0.62059	GOBP_PRODUCTION_OF_MOLECULAR_MEDIATOR_OF_IMMUNE_RESPONSE
GOMF_DIPEPTIDYL_PEPTIDASE_AC...	10	-0.089974	-0.0020973	0.29295	0.62062	GOMF_DIPEPTIDYL_PEPTIDASE_ACTIVITY
SOBOLEV_PBMC_PANDEMRIX_AGE_1...9	18	-0.070042	-0.00219	0.22807	0.62062	SOBOLEV_PBMC_PANDEMRIX_AGE_18_64YO_RESPONDERS_VS_NONRESPONDERS_7DY_UP
MIR4518	88	-0.027958	-0.0019292	0.091028	0.62063	MIR4518
GOBP_AGGRESOME_ASSEMBLY	6	-0.10755	-0.0019421	0.35015	0.62063	GOBP_AGGRESOME_ASSEMBLY
ZNF8_TARGET_GENES	838	-0.0094196	-0.0019642	0.030663	0.62065	ZNF8_TARGET_GENES
GOBP_NUCLEAR_MIGRATION_ALONG...	5	-0.10992	-0.001812	0.35771	0.62068	GOBP_NUCLEAR_MIGRATION_ALONG_MICROTUBULE
KEGG_MEDICUS_REFERENCE_REGUL...7	10	-0.08553	-0.0019937	0.27831	0.6207	KEGG_MEDICUS_REFERENCE_REGULATION_OF_GF_RTK_RAS_ERK_SIGNALING_PATHWAY_ADAPTOR_PROTEINS
GSE2770_TGFB_AND_IL4_ACT_VS_...5	191	-0.019514	-0.0019782	0.063498	0.6207	GSE2770_TGFB_AND_IL4_ACT_VS_ACT_CD4_TCELL_6H_DN
WP_JOUBERT_SYNDROME	74	-0.03156	-0.0019977	0.10268	0.62072	WP_JOUBERT_SYNDROME
DESCARTES_FETAL_PLACENTA_EXT...	58	-0.033616	-0.0018846	0.10936	0.62073	DESCARTES_FETAL_PLACENTA_EXTRAVILLOUS_TROPHOBLASTS
GOMF_NON_MEMBRANE_SPANNING_P...1	43	-0.043265	-0.0020894	0.14073	0.62075	GOMF_NON_MEMBRANE_SPANNING_PROTEIN_TYROSINE_KINASE_ACTIVITY
REACTOME_CHYLOMICRON_ASSEMBLY	10	-0.086261	-0.0020108	0.28055	0.62076	REACTOME_CHYLOMICRON_ASSEMBLY
HP_ELEVATED_CIRCULATING_GROW...	16	-0.064271	-0.0018947	0.209	0.62077	HP_ELEVATED_CIRCULATING_GROWTH_HORMONE_CONCENTRATION
HP_ROUND_EAR	7	-0.097237	-0.0018965	0.31612	0.6208	HP_ROUND_EAR
HP_ELEVATED_URINARY_VANILLYL...	8	-0.10634	-0.0022173	0.34565	0.62083	HP_ELEVATED_URINARY_VANILLYLMANDELIC_ACID
GOCC_GOLGI_TRANS_CISTERNA	9	-0.097097	-0.0021473	0.31556	0.62084	GOCC_GOLGI_TRANS_CISTERNA
GSE22025_PROGESTERONE_VS_TGF...1	191	-0.019065	-0.0019327	0.061954	0.62086	GSE22025_PROGESTERONE_VS_TGFB1_AND_PROGESTERONE_TREATED_CD4_TCELL_DN
GSE37301_HEMATOPOIETIC_STEM_...5	171	-0.020419	-0.0019596	0.06633	0.6209	GSE37301_HEMATOPOIETIC_STEM_CELL_VS_GRAN_MONO_PROGENITOR_DN
ERWIN_COHEN_BLOOD_VACCINE_TC...3	7	-0.11877	-0.0023166	0.3851	0.62111	ERWIN_COHEN_BLOOD_VACCINE_TC_83_AGE_23_48YO_VACCINATED_VS_CONTROL_7DY_DN
MALIK_REPRESSED_BY_ESTROGEN	13	-0.068609	-0.0018233	0.22242	0.62113	MALIK_REPRESSED_BY_ESTROGEN
GSE3982_NKCELL_VS_TH1_UP	181	-0.020031	-0.0019772	0.06489	0.62122	GSE3982_NKCELL_VS_TH1_UP
GOCC_PLATELET_ALPHA_GRANULE_...1	64	-0.038522	-0.0022683	0.12468	0.62132	GOCC_PLATELET_ALPHA_GRANULE_LUMEN
GOBP_REGULATION_OF_POSTSYNAP...6	116	-0.025511	-0.0020195	0.082568	0.62133	GOBP_REGULATION_OF_POSTSYNAPTIC_MEMBRANE_NEUROTRANSMITTER_RECEPTOR_LEVELS
GOBP_REGULATION_OF_WOUND_HEA...2	10	-0.083639	-0.0019496	0.27069	0.62133	GOBP_REGULATION_OF_WOUND_HEALING_SPREADING_OF_EPIDERMAL_CELLS
CERIBELLI_PROMOTERS_INACTIVE...	32	-0.04916	-0.0020487	0.15909	0.62134	CERIBELLI_PROMOTERS_INACTIVE_AND_BOUND_BY_NFY
MODULE_284	44	-0.043453	-0.0021227	0.14062	0.62134	MODULE_284
MIR5586_5P	79	-0.0323	-0.0021122	0.1045	0.62137	MIR5586_5P
GCM_CASP2	27	-0.051384	-0.0019672	0.16623	0.62138	GCM_CASP2
STAMBOLSKY_TARGETS_OF_MUTATE...1	47	-0.038958	-0.0019668	0.12601	0.6214	STAMBOLSKY_TARGETS_OF_MUTATED_TP53_DN
REACTOME_KEAP1_NFE2L2_PATHWAY	109	-0.025402	-0.0019496	0.082147	0.62142	REACTOME_KEAP1_NFE2L2_PATHWAY
GOMF_OPSONIN_RECEPTOR_ACTIVI...	5	-0.098306	-0.0016206	0.31791	0.62142	GOMF_OPSONIN_RECEPTOR_ACTIVITY
GOMF_GABA_RECEPTOR_BINDING	18	-0.064093	-0.002004	0.20717	0.62148	GOMF_GABA_RECEPTOR_BINDING
GOMF_CAMP_RESPONSE_ELEMENT_B...2	10	-0.092744	-0.0021619	0.29976	0.62149	GOMF_CAMP_RESPONSE_ELEMENT_BINDING_PROTEIN_BINDING
DESCARTES_MAIN_FETAL_PDE1C_A...	258	-0.017069	-0.0020073	0.055169	0.62149	DESCARTES_MAIN_FETAL_PDE1C_ACSM3_POSITIVE_CELLS
MIR1275	280	-0.017153	-0.0021001	0.055422	0.62152	MIR1275
GSE27786_BCELL_VS_NKTCELL_DN	198	-0.019273	-0.0019888	0.062248	0.62157	GSE27786_BCELL_VS_NKTCELL_DN
GOBP_DENDRITE_DEVELOPMENT	232	-0.018222	-0.0020335	0.058836	0.6216	GOBP_DENDRITE_DEVELOPMENT
WANG_TARGETS_OF_MLL_CBP_FUSI...1	45	-0.039651	-0.0019588	0.12797	0.62166	WANG_TARGETS_OF_MLL_CBP_FUSION_DN
SENESE_HDAC2_TARGETS_UP	109	-0.025743	-0.0019758	0.083002	0.62177	SENESE_HDAC2_TARGETS_UP
GOBP_REGULATION_OF_SPHINGOLI...	14	-0.065245	-0.0017993	0.21038	0.62177	GOBP_REGULATION_OF_SPHINGOLIPID_BIOSYNTHETIC_PROCESS
GOBP_REGULATION_OF_GLYCOGEN_...2	7	-0.10972	-0.00214	0.35372	0.62179	GOBP_REGULATION_OF_GLYCOGEN_CATABOLIC_PROCESS
GOBP_PRONEPHROS_DEVELOPMENT	10	-0.081466	-0.001899	0.26258	0.62181	GOBP_PRONEPHROS_DEVELOPMENT
TURASHVILI_BREAST_CARCINOMA_...1	6	-0.089384	-0.0016141	0.28809	0.62182	TURASHVILI_BREAST_CARCINOMA_DUCTAL_VS_LOBULAR_DN
GOBP_BODY_MORPHOGENESIS	47	-0.037809	-0.0019088	0.12183	0.62184	GOBP_BODY_MORPHOGENESIS
REACTOME_DOWNSTREAM_SIGNAL_T...	27	-0.052059	-0.001993	0.16774	0.62185	REACTOME_DOWNSTREAM_SIGNAL_TRANSDUCTION
REACTOME_MUSCLE_CONTRACTION	199	-0.019847	-0.0020532	0.063951	0.62185	REACTOME_MUSCLE_CONTRACTION
HP_APLASIA_HYPOPLASIA_OF_THE...17	49	-0.036621	-0.0018876	0.11794	0.62191	HP_APLASIA_HYPOPLASIA_OF_THE_CLAVICLES
GOBP_RHO_PROTEIN_SIGNAL_TRAN...	143	-0.02358	-0.002071	0.07592	0.62194	GOBP_RHO_PROTEIN_SIGNAL_TRANSDUCTION
GSE22601_IMMATURE_CD4_SINGLE...1	189	-0.018579	-0.0018736	0.059818	0.62194	GSE22601_IMMATURE_CD4_SINGLE_POSITIVE_VS_CD4_SINGLE_POSITIVE_THYMOCYTE_DN
GSE11057_NAIVE_CD4_VS_PBMC_C...2	178	-0.020109	-0.0019686	0.064683	0.62205	GSE11057_NAIVE_CD4_VS_PBMC_CD4_TCELL_UP
GOBP_FERMENTATION	6	-0.093477	-0.001688	0.30043	0.62215	GOBP_FERMENTATION
GOBP_RIBONUCLEOPROTEIN_COMPL...2	12	-0.072239	-0.0018445	0.23202	0.62223	GOBP_RIBONUCLEOPROTEIN_COMPLEX_LOCALIZATION
REACTOME_ASSOCIATION_OF_TRIC...	39	-0.044337	-0.0020394	0.14237	0.62226	REACTOME_ASSOCIATION_OF_TRIC_CCT_WITH_TARGET_PROTEINS_DURING_BIOSYNTHESIS
HAY_BONE_MARROW_CD34_POS_HSC	107	-0.028067	-0.0021344	0.090112	0.62228	HAY_BONE_MARROW_CD34_POS_HSC
MEIS1BHOXA9_01	140	-0.023255	-0.0020211	0.074654	0.62229	MEIS1BHOXA9_01
GOBP_POSITIVE_REGULATION_OF_...23	21	-0.063902	-0.0021579	0.20514	0.62229	GOBP_POSITIVE_REGULATION_OF_AMINO_ACID_TRANSPORT
GSE21546_SAP1A_KO_VS_SAP1A_K...1	194	-0.019575	-0.0019997	0.062821	0.62232	GSE21546_SAP1A_KO_VS_SAP1A_KO_AND_ELK1_KO_ANTI_CD3_STIM_DP_THYMOCYTES_DN
REACTOME_RETINOID_CYCLE_DISE...	12	-0.080456	-0.0020543	0.25803	0.62241	REACTOME_RETINOID_CYCLE_DISEASE_EVENTS
REACTOME_TRANS_GOLGI_NETWORK...	71	-0.03229	-0.0020022	0.10355	0.62241	REACTOME_TRANS_GOLGI_NETWORK_VESICLE_BUDDING
GAZDA_DIAMOND_BLACKFAN_ANEMI...3	39	-0.048221	-0.0022181	0.15463	0.62242	GAZDA_DIAMOND_BLACKFAN_ANEMIA_MYELOID_DN
GOBP_FATTY_ACID_DERIVATIVE_M...	79	-0.028606	-0.0018707	0.091661	0.62251	GOBP_FATTY_ACID_DERIVATIVE_METABOLIC_PROCESS
GSE16385_IFNG_TNF_VS_IL4_STI...4	198	-0.018662	-0.0019257	0.05979	0.62252	GSE16385_IFNG_TNF_VS_IL4_STIM_MACROPHAGE_UP
GSE26912_TUMORICIDAL_VS_CTRL...2	195	-0.019075	-0.0019535	0.061113	0.62252	GSE26912_TUMORICIDAL_VS_CTRL_MACROPHAGE_UP
KEGG_MEDICUS_REFERENCE_IGF_I...3	14	-0.066866	-0.001844	0.21419	0.62255	KEGG_MEDICUS_REFERENCE_IGF_IGFR_PI3K_NFKB_SIGNALING_PATHWAY
SNF5_DN.V1_DN	147	-0.023306	-0.0020751	0.074632	0.62258	SNF5_DN.V1_DN
GSE5679_CTRL_VS_PPARG_LIGAND...2	194	-0.019684	-0.0020108	0.063034	0.62258	GSE5679_CTRL_VS_PPARG_LIGAND_ROSIGLITAZONE_AND_RARA_AGONIST_AM580_TREATED_DC_UP
GOBP_INTERLEUKIN_2_MEDIATED_...	9	-0.10948	-0.002421	0.35054	0.62259	GOBP_INTERLEUKIN_2_MEDIATED_SIGNALING_PATHWAY
REACTOME_SIGNALING_BY_NOTCH2	32	-0.048178	-0.0020077	0.15422	0.62263	REACTOME_SIGNALING_BY_NOTCH2
BOSCO_EPITHELIAL_DIFFERENTIA...	61	-0.033595	-0.0019314	0.10746	0.62272	BOSCO_EPITHELIAL_DIFFERENTIATION_MODULE
GOMF_SINGLE_STRANDED_DNA_5_3...	5	-0.11514	-0.001898	0.36814	0.62276	GOMF_SINGLE_STRANDED_DNA_5_3_DNA_EXONUCLEASE_ACTIVITY
HP_ABNORMAL_MUSCLE_FIBER_MER...	5	-0.083174	-0.0013711	0.2658	0.62283	HP_ABNORMAL_MUSCLE_FIBER_MEROSIN_EXPRESSION
HP_CELLULITIS	46	-0.038337	-0.0019148	0.1225	0.62284	HP_CELLULITIS
GSE21927_BALBC_VS_C57BL6_MON...1	166	-0.021143	-0.0019995	0.06755	0.62286	GSE21927_BALBC_VS_C57BL6_MONOCYTE_SPLEEN_DN
GOBP_POSITIVE_REGULATION_OF_...408	566	-0.011794	-0.0020368	0.037673	0.62288	GOBP_POSITIVE_REGULATION_OF_LOCOMOTION
GOBP_OSSIFICATION	409	-0.013747	-0.002027	0.04389	0.62294	GOBP_OSSIFICATION
GSE15330_LYMPHOID_MULTIPOTEN...5	195	-0.020209	-0.0020697	0.064522	0.62294	GSE15330_LYMPHOID_MULTIPOTENT_VS_MEGAKARYOCYTE_ERYTHROID_PROGENITOR_DN
GOBP_DETECTION_OF_STIMULUS_I...1	462	-0.017517	-0.002741	0.055921	0.62295	GOBP_DETECTION_OF_STIMULUS_INVOLVED_IN_SENSORY_PERCEPTION
MIR4513	48	-0.03904	-0.0019917	0.12461	0.62297	MIR4513
MIR4496	287	-0.01599	-0.0019817	0.051015	0.62302	MIR4496
GOBP_NEGATIVE_REGULATION_OF_...319	15	-0.078176	-0.0022315	0.24939	0.62304	GOBP_NEGATIVE_REGULATION_OF_INTRACELLULAR_ESTROGEN_RECEPTOR_SIGNALING_PATHWAY
GOBP_DEFINITIVE_ERYTHROCYTE_...	5	-0.099223	-0.0016357	0.31649	0.62305	GOBP_DEFINITIVE_ERYTHROCYTE_DIFFERENTIATION
GSE4748_CTRL_VS_LPS_AND_CYAN...1	189	-0.019743	-0.001991	0.062958	0.62308	GSE4748_CTRL_VS_LPS_AND_CYANOBACTERIUM_LPSLIKE_STIM_DC_3H_DN
WP_ESTRADIOL_REGULATION_IN_P...	5	-0.10668	-0.0017586	0.34008	0.62312	WP_ESTRADIOL_REGULATION_IN_PORTOSINUSOIDAL_VASCULAR_DISEASE
HP_CUTANEOUS_CYST	25	-0.066179	-0.0024381	0.21091	0.62316	HP_CUTANEOUS_CYST
HOFT_CD4_POSITIVE_ALPHA_BETA...1	43	-0.041994	-0.0020281	0.13383	0.62316	HOFT_CD4_POSITIVE_ALPHA_BETA_MEMORY_T_CELL_BCG_VACCINE_AGE_18_45YO_56D_TOP_100_DEG_AFTER_IN_VITRO_RE_STIMULATION_DN
KRIEG_HYPOXIA_VIA_KDM3A	53	-0.036354	-0.0019486	0.11583	0.62318	KRIEG_HYPOXIA_VIA_KDM3A
BOYLAN_MULTIPLE_MYELOMA_PCA3...1	66	-0.035495	-0.0021224	0.11305	0.62323	BOYLAN_MULTIPLE_MYELOMA_PCA3_DN
GSE17721_POLYIC_VS_PAM3CSK4_...10	192	-0.020503	-0.0020837	0.065292	0.62324	GSE17721_POLYIC_VS_PAM3CSK4_24H_BMDC_UP
GOBP_MEIOTIC_SISTER_CHROMATI...1	16	-0.067784	-0.0019983	0.21575	0.6233	GOBP_MEIOTIC_SISTER_CHROMATID_COHESION
HP_ABNORMAL_SELLA_TURCICA_MO...	41	-0.040456	-0.0019079	0.12872	0.62335	HP_ABNORMAL_SELLA_TURCICA_MORPHOLOGY
HASLINGER_B_CLL_WITH_17P13_D...	21	-0.053901	-0.0018202	0.17132	0.62348	HASLINGER_B_CLL_WITH_17P13_DELETION
HP_PARTIAL_ABSENCE_OF_SPECIF...1	6	-0.12109	-0.0021866	0.38471	0.62352	HP_PARTIAL_ABSENCE_OF_SPECIFIC_ANTIBODY_RESPONSE_TO_TETANUS_VACCINE
RP58_01	205	-0.019537	-0.002051	0.062051	0.62356	RP58_01
GOBP_NEGATIVE_REGULATION_OF_...45	68	-0.033565	-0.002037	0.10653	0.62365	GOBP_NEGATIVE_REGULATION_OF_BINDING
GOBP_REGULATION_OF_B_CELL_ME...	58	-0.039279	-0.0022021	0.12465	0.62366	GOBP_REGULATION_OF_B_CELL_MEDIATED_IMMUNITY
YANAGISAWA_LUNG_CANCER_RECUR...	9	-0.096821	-0.0021412	0.30711	0.62372	YANAGISAWA_LUNG_CANCER_RECURRENCE
REACTOME_NGF_STIMULATED_TRAN...	38	-0.044193	-0.0020066	0.14015	0.62374	REACTOME_NGF_STIMULATED_TRANSCRIPTION
RBMX_TARGET_GENES	2	-0.15845	-0.0016521	0.50245	0.62375	RBMX_TARGET_GENES
CTCAAGA_MIR526B	70	-0.031594	-0.0019453	0.10017	0.62377	CTCAAGA_MIR526B
HP_ABNORMAL_STERNAL_OSSIFICA...	9	-0.087546	-0.001936	0.2775	0.6238	HP_ABNORMAL_STERNAL_OSSIFICATION
REACTOME_SIGNALING_BY_FGFR4	38	-0.043051	-0.0019547	0.13639	0.62386	REACTOME_SIGNALING_BY_FGFR4
GOBP_TRANSLATIONAL_ELONGATION	71	-0.032063	-0.0019882	0.10158	0.62386	GOBP_TRANSLATIONAL_ELONGATION
HP_PERIPHERAL_RETINAL_DEGENE...	9	-0.080491	-0.00178	0.255	0.62386	HP_PERIPHERAL_RETINAL_DEGENERATION
HP_CRANIOFACIAL_DISPROPORTION	6	-0.1256	-0.0022681	0.39773	0.62392	HP_CRANIOFACIAL_DISPROPORTION
HP_ACHILLES_TENDON_CONTRACTU...	51	-0.036803	-0.0019352	0.11652	0.62394	HP_ACHILLES_TENDON_CONTRACTURE
FAN_EMBRYONIC_CTX_NSC_1	17	-0.075816	-0.0023038	0.24002	0.62395	FAN_EMBRYONIC_CTX_NSC_1
KAECH_DAY8_EFF_VS_MEMORY_CD8...1	192	-0.018797	-0.0019104	0.059489	0.62399	KAECH_DAY8_EFF_VS_MEMORY_CD8_TCELL_DN
GOMF_PROTEIN_CONTAINING_COMP...2	15	-0.068911	-0.0019671	0.21807	0.624	GOMF_PROTEIN_CONTAINING_COMPLEX_DESTABILIZING_ACTIVITY
HP_ABSENT_CIRCULATING_B_CELLS	7	-0.11164	-0.0021775	0.35326	0.62401	HP_ABSENT_CIRCULATING_B_CELLS
GOBP_REGULATION_OF_CYTOPLASM...3	38	-0.04976	-0.0022593	0.15744	0.62402	GOBP_REGULATION_OF_CYTOPLASMIC_TRANSLATION
GOBP_PLATELET_AGGREGATION	77	-0.030038	-0.0019394	0.095014	0.62405	GOBP_PLATELET_AGGREGATION
MORI_MATURE_B_LYMPHOCYTE_DN	76	-0.030825	-0.0019773	0.097497	0.62406	MORI_MATURE_B_LYMPHOCYTE_DN
HP_CUTANEOUS_SYNDACTYLY	99	-0.028155	-0.00206	0.089049	0.62406	HP_CUTANEOUS_SYNDACTYLY
GSE28737_BCL6_HET_VS_BCL6_KO...2	194	-0.019953	-0.0020383	0.063097	0.62408	GSE28737_BCL6_HET_VS_BCL6_KO_FOLLICULAR_BCELL_UP
HE_LIM_SUN_FETAL_LUNG_C7_LAT...	94	-0.029728	-0.0021197	0.09401	0.62408	HE_LIM_SUN_FETAL_LUNG_C7_LATE_SCHWANN_CELL
GOBP_FOLLICLE_STIMULATING_HO...	8	-0.11973	-0.0024965	0.37862	0.62409	GOBP_FOLLICLE_STIMULATING_HORMONE_SECRETION
HP_DELAYED_BRAINSTEM_AUDITOR...	5	-0.12342	-0.0020346	0.39024	0.6241	HP_DELAYED_BRAINSTEM_AUDITORY_EVOKED_RESPONSE_CONDUCTION_TIME
HP_CONGENITAL_NONBULLOUS_ICH...	24	-0.055897	-0.0020178	0.17666	0.62415	HP_CONGENITAL_NONBULLOUS_ICHTHYOSIFORM_ERYTHRODERMA
WP_FOCAL_ADHESION_PI3KAKTMTO...	286	-0.016274	-0.0020134	0.05142	0.62418	WP_FOCAL_ADHESION_PI3KAKTMTORSIGNALING
GOBP_OXYGEN_TRANSPORT	15	-0.096953	-0.0027675	0.3063	0.6242	GOBP_OXYGEN_TRANSPORT
REACTOME_CD28_DEPENDENT_VAV1...	12	-0.073198	-0.001869	0.23123	0.62421	REACTOME_CD28_DEPENDENT_VAV1_PATHWAY
MIR1915_5P	46	-0.041706	-0.002083	0.13175	0.62421	MIR1915_5P
WP_SENESCENCEASSOCIATED_SECR...	100	-0.035374	-0.0026011	0.11172	0.62424	WP_SENESCENCEASSOCIATED_SECRETORY_PHENOTYPE_SASP
KEGG_CYTOSOLIC_DNA_SENSING_P...	53	-0.042837	-0.0022961	0.13527	0.62425	KEGG_CYTOSOLIC_DNA_SENSING_PATHWAY
GOBP_PHOSPHATIDYLSERINE_ACYL...	9	-0.087507	-0.0019352	0.27634	0.62425	GOBP_PHOSPHATIDYLSERINE_ACYL_CHAIN_REMODELING
GOMF_ATPASE_COUPLED_ORGANIC_...	5	-0.11585	-0.0019098	0.36584	0.62425	GOMF_ATPASE_COUPLED_ORGANIC_ACID_TRANSMEMBRANE_TRANSPORTER_ACTIVITY
GOBP_NADPH_REGENERATION	25	-0.050868	-0.0018741	0.16059	0.62429	GOBP_NADPH_REGENERATION
HP_ADENOMA_SEBACEUM	24	-0.049199	-0.001776	0.1553	0.6243	HP_ADENOMA_SEBACEUM
GSE43955_1H_VS_60H_ACT_CD4_T...1	188	-0.01982	-0.0019935	0.062564	0.6243	GSE43955_1H_VS_60H_ACT_CD4_TCELL_DN
GSE40274_LEF1_VS_FOXP3_AND_L...2	196	-0.018744	-0.0019245	0.059131	0.62437	GSE40274_LEF1_VS_FOXP3_AND_LEF1_TRANSDUCED_ACTIVATED_CD4_TCELL_UP
GOBP_MYOBLAST_MIGRATION	13	-0.070429	-0.0018717	0.22217	0.62438	GOBP_MYOBLAST_MIGRATION
MIR6830_3P	201	-0.020722	-0.0021543	0.065358	0.6244	MIR6830_3P
GOBP_PHOSPHOLIPID_EFFLUX	13	-0.088697	-0.0023572	0.27972	0.62441	GOBP_PHOSPHOLIPID_EFFLUX
GSE17721_PAM3CSK4_VS_GADIQUI...12	193	-0.020623	-0.0021013	0.065031	0.62442	GSE17721_PAM3CSK4_VS_GADIQUIMOD_2H_BMDC_UP
NABA_MATRISOME_HIGHLY_METAST...2	27	-0.052202	-0.0019985	0.1646	0.62443	NABA_MATRISOME_HIGHLY_METASTATIC_BREAST_CANCER_TUMOR_CELL_DERIVED
GSE37416_CTRL_VS_12H_F_TULAR...1	186	-0.021512	-0.0021522	0.067805	0.62447	GSE37416_CTRL_VS_12H_F_TULARENSIS_LVS_NEUTROPHIL_DN
GSE37416_0H_VS_24H_F_TULAREN...1	187	-0.020308	-0.0020372	0.063969	0.62455	GSE37416_0H_VS_24H_F_TULARENSIS_LVS_NEUTROPHIL_DN
BIOCARTA_IL3_PATHWAY	12	-0.066392	-0.0016952	0.20906	0.62459	BIOCARTA_IL3_PATHWAY
HP_CENTROCECAL_SCOTOMA	3	-0.25669	-0.003278	0.80801	0.62464	HP_CENTROCECAL_SCOTOMA
DURANTE_ADULT_OLFACTORY_NEUR...13	75	-0.032969	-0.0021009	0.10376	0.62466	DURANTE_ADULT_OLFACTORY_NEUROEPITHELIUM_NK_CELLS
PHONG_TNF_RESPONSE_NOT_VIA_P...	339	-0.015506	-0.0020855	0.04878	0.62471	PHONG_TNF_RESPONSE_NOT_VIA_P38
GOBP_N_TERMINAL_PROTEIN_LIPI...	6	-0.10789	-0.0019482	0.33938	0.62471	GOBP_N_TERMINAL_PROTEIN_LIPIDATION
KAECH_NAIVE_VS_DAY8_EFF_CD8_...1	193	-0.020011	-0.002039	0.062942	0.62473	KAECH_NAIVE_VS_DAY8_EFF_CD8_TCELL_DN
MODULE_71	22	-0.062968	-0.0021764	0.19803	0.62474	MODULE_71
SIG_REGULATION_OF_THE_ACTIN_...	35	-0.046568	-0.0020294	0.14645	0.62475	SIG_REGULATION_OF_THE_ACTIN_CYTOSKELETON_BY_RHO_GTPASES
REACTOME_N_GLYCAN_ANTENNAE_E...2	25	-0.055481	-0.002044	0.17448	0.62475	REACTOME_N_GLYCAN_ANTENNAE_ELONGATION_IN_THE_MEDIAL_TRANS_GOLGI
GOBP_NEGATIVE_REGULATION_OF_...8	11	-0.075716	-0.001851	0.23811	0.62475	GOBP_NEGATIVE_REGULATION_OF_ACUTE_INFLAMMATORY_RESPONSE
GSE17721_CTRL_VS_POLYIC_0.5H...2	191	-0.018944	-0.0019204	0.059566	0.62477	GSE17721_CTRL_VS_POLYIC_0.5H_BMDC_UP
CTGRYYYNATT_UNKNOWN	70	-0.033921	-0.0020886	0.10665	0.62478	CTGRYYYNATT_UNKNOWN
GOMF_ACETYLCHOLINE_RECEPTOR_...2	13	-0.068464	-0.0018195	0.21525	0.62478	GOMF_ACETYLCHOLINE_RECEPTOR_BINDING
WP_G13_SIGNALING	38	-0.048014	-0.0021801	0.15092	0.62481	WP_G13_SIGNALING
GOBP_NEGATIVE_REGULATION_OF_...103	285	-0.016436	-0.0020299	0.051647	0.62484	GOBP_NEGATIVE_REGULATION_OF_CELL_ADHESION
HSF2_TARGET_GENES	214	-0.019666	-0.0021088	0.061767	0.6249	HSF2_TARGET_GENES
GOBP_POSITIVE_REGULATION_OF_...268	19	-0.058746	-0.0018871	0.18448	0.62492	GOBP_POSITIVE_REGULATION_OF_FATTY_ACID_TRANSPORT
MIR3622A_5P	43	-0.041548	-0.0020065	0.13042	0.62497	MIR3622A_5P
NIKOLSKY_BREAST_CANCER_14Q22...	14	-0.1017	-0.0028046	0.31898	0.62506	NIKOLSKY_BREAST_CANCER_14Q22_AMPLICON
MIR30E_3P	385	-0.014443	-0.0020676	0.045304	0.62506	MIR30E_3P
GSE24574_BCL6_HIGH_TFH_VS_TC...2	195	-0.019434	-0.0019903	0.060936	0.6251	GSE24574_BCL6_HIGH_TFH_VS_TCONV_CD4_TCELL_UP
MIR548D_3P	598	-0.011352	-0.0020133	0.035592	0.62511	MIR548D_3P
GOBP_REGULATION_OF_MRNA_CATA...	184	-0.020023	-0.0019926	0.062768	0.62513	GOBP_REGULATION_OF_MRNA_CATABOLIC_PROCESS
GOBP_RESPONSE_TO_DEXAMETHASO...	43	-0.041777	-0.0020175	0.13091	0.62518	GOBP_RESPONSE_TO_DEXAMETHASONE
REACTOME_INHIBITION_OF_DNA_R...	61	-0.045402	-0.0026102	0.14226	0.62519	REACTOME_INHIBITION_OF_DNA_RECOMBINATION_AT_TELOMERE
MIR144_5P	51	-0.036967	-0.0019438	0.11582	0.62521	MIR144_5P
GSE43863_TH1_VS_LY6C_LOW_CXC...1	197	-0.019852	-0.0020435	0.062163	0.62527	GSE43863_TH1_VS_LY6C_LOW_CXCR5NEG_EFFECTOR_CD4_TCELL_DN
HP_ABNORMAL_PAROTID_GLAND_MO...	9	-0.088166	-0.0019497	0.27602	0.62529	HP_ABNORMAL_PAROTID_GLAND_MORPHOLOGY
PAX4_03	251	-0.017901	-0.0020767	0.056039	0.6253	PAX4_03
GOBP_REGULATION_OF_TELOMERE_...4	45	-0.045831	-0.0022641	0.14348	0.6253	GOBP_REGULATION_OF_TELOMERE_MAINTENANCE_VIA_TELOMERASE
GSE6674_UNSTIM_VS_PL2_3_STIM...2	136	-0.023217	-0.001989	0.07267	0.62532	GSE6674_UNSTIM_VS_PL2_3_STIM_BCELL_UP
GOBP_POSITIVE_REGULATION_OF_...68	45	-0.04211	-0.0020803	0.13179	0.62533	GOBP_POSITIVE_REGULATION_OF_B_CELL_PROLIFERATION
HUMMERICH_SKIN_CANCER_PROGRE...1	100	-0.027567	-0.0020271	0.086253	0.62537	HUMMERICH_SKIN_CANCER_PROGRESSION_DN
REACTOME_BETA_OXIDATION_OF_V...	11	-0.080278	-0.0019626	0.25113	0.62539	REACTOME_BETA_OXIDATION_OF_VERY_LONG_CHAIN_FATTY_ACIDS
TGAATGT_MIR181A_MIR181B_MIR1...	473	-0.012884	-0.0020393	0.040299	0.6254	TGAATGT_MIR181A_MIR181B_MIR181C_MIR181D
GOMF_DNA_DEMETHYLASE_ACTIVITY	5	-0.12049	-0.0019863	0.37683	0.62542	GOMF_DNA_DEMETHYLASE_ACTIVITY
GSE17721_LPS_VS_GARDIQUIMOD_...11	192	-0.020402	-0.0020736	0.063762	0.6255	GSE17721_LPS_VS_GARDIQUIMOD_2H_BMDC_DN
HP_PRECOCIOUS_PUBERTY_IN_FEM...	9	-0.094401	-0.0020876	0.29488	0.62557	HP_PRECOCIOUS_PUBERTY_IN_FEMALES
GOBP_NEURON_MATURATION	53	-0.038432	-0.00206	0.12004	0.62558	GOBP_NEURON_MATURATION
GOMF_CALCIUM_SODIUM_ANTIPORT...	8	-0.095441	-0.00199	0.29808	0.62559	GOMF_CALCIUM_SODIUM_ANTIPORTER_ACTIVITY
PULVER_FOREY_PERTURB_ATTRITI...1	560	-0.012088	-0.0020769	0.037741	0.62563	PULVER_FOREY_PERTURB_ATTRITION_G1_S
HP_TESSIER_CLEFT	19	-0.062207	-0.0019983	0.1942	0.62564	HP_TESSIER_CLEFT
HOWLIN_CITED1_TARGETS_1_DN	39	-0.045497	-0.0020927	0.14201	0.62565	HOWLIN_CITED1_TARGETS_1_DN
REACTOME_NUCLEAR_EVENTS_MEDI...	84	-0.030785	-0.0020756	0.096058	0.6257	REACTOME_NUCLEAR_EVENTS_MEDIATED_BY_NFE2L2
GOBP_GLIAL_CELL_MIGRATION	56	-0.035144	-0.0019362	0.10965	0.6257	GOBP_GLIAL_CELL_MIGRATION
HP_ABNORMAL_THYMUS_MORPHOLOGY	60	-0.035836	-0.0020433	0.11181	0.62571	HP_ABNORMAL_THYMUS_MORPHOLOGY
GSE11864_CSF1_VS_CSF1_IFNG_I...1	186	-0.02065	-0.002066	0.064424	0.62571	GSE11864_CSF1_VS_CSF1_IFNG_IN_MAC_DN
HP_ABNORMAL_JOINT_MORPHOLOGY	1203	-0.0083449	-0.0020632	0.026027	0.62575	HP_ABNORMAL_JOINT_MORPHOLOGY
GOBP_TRNA_DECAY	16	-0.063009	-0.0018575	0.1965	0.62577	GOBP_TRNA_DECAY
BIOCARTA_PTEN_PATHWAY	16	-0.067237	-0.0019822	0.2095	0.62587	BIOCARTA_PTEN_PATHWAY
REACTOME_TRAFFICKING_OF_AMPA...	29	-0.048145	-0.0019102	0.14999	0.62589	REACTOME_TRAFFICKING_OF_AMPA_RECEPTORS
GSE7852_LN_VS_THYMUS_TCONV_UP	188	-0.019934	-0.0020049	0.062092	0.62591	GSE7852_LN_VS_THYMUS_TCONV_UP
GOCC_ENDOPLASMIC_RETICULUM_L...	298	-0.016483	-0.002081	0.051327	0.62595	GOCC_ENDOPLASMIC_RETICULUM_LUMEN
HP_STRIAE_DISTENSAE	39	-0.039285	-0.001807	0.1223	0.62597	HP_STRIAE_DISTENSAE
GOBP_REGULATION_OF_RESPONSE_...6	17	-0.075021	-0.0022797	0.23355	0.62598	GOBP_REGULATION_OF_RESPONSE_TO_FOOD
GOMF_EPINEPHRINE_BINDING	5	-0.12968	-0.0021378	0.40363	0.626	GOMF_EPINEPHRINE_BINDING
AMIT_EGF_RESPONSE_120_HELA	66	-0.033749	-0.0020179	0.105	0.62605	AMIT_EGF_RESPONSE_120_HELA
SHEDDEN_LUNG_CANCER_GOOD_SUR...1	266	-0.017664	-0.0021088	0.054951	0.62606	SHEDDEN_LUNG_CANCER_GOOD_SURVIVAL_A12
MIR3657	53	-0.041447	-0.0022216	0.12893	0.62607	MIR3657
HP_ABNORMALITY_OF_TEMPERATUR...	521	-0.012478	-0.0020701	0.038814	0.62608	HP_ABNORMALITY_OF_TEMPERATURE_REGULATION
MAX_01	256	-0.017419	-0.0020406	0.054174	0.6261	MAX_01
GSE37416_CTRL_VS_24H_F_TULAR...1	195	-0.020036	-0.002052	0.062287	0.62615	GSE37416_CTRL_VS_24H_F_TULARENSIS_LVS_NEUTROPHIL_DN
WP_UROTENSINIIMEDIATED_SIGNA...	66	-0.034155	-0.0020422	0.10615	0.62618	WP_UROTENSINIIMEDIATED_SIGNALING
GOCC_CILIARY_MEMBRANE	78	-0.031892	-0.0020724	0.099112	0.62619	GOCC_CILIARY_MEMBRANE
HP_ABNORMAL_CIRCULATING_C_RE...	83	-0.031166	-0.0020888	0.096852	0.62619	HP_ABNORMAL_CIRCULATING_C_REACTIVE_PROTEIN_CONCENTRATION
GSE34156_TLR1_TLR2_LIGAND_VS...2	183	-0.021352	-0.0021191	0.066353	0.62619	GSE34156_TLR1_TLR2_LIGAND_VS_NOD2_AND_TLR1_TLR2_LIGAND_24H_TREATED_MONOCYTE_UP
GOBP_PROTEIN_LOCALIZATION_TO...47	9	-0.086386	-0.0019104	0.26845	0.6262	GOBP_PROTEIN_LOCALIZATION_TO_PRESYNAPSE
HP_DIFFICULTY_STANDING	22	-0.05357	-0.0018516	0.16646	0.6262	HP_DIFFICULTY_STANDING
HP_ABNORMAL_FOOT_MORPHOLOGY	1479	-0.0075821	-0.0020617	0.023558	0.62622	HP_ABNORMAL_FOOT_MORPHOLOGY
REACTOME_SEMA3A_PLEXIN_REPUL...	13	-0.081675	-0.0021705	0.25356	0.62631	REACTOME_SEMA3A_PLEXIN_REPULSION_SIGNALING_BY_INHIBITING_INTEGRIN_ADHESION
CAO_BLOOD_FLUZONE_AGE_05_14Y...3	8	-0.12809	-0.0026708	0.3976	0.62633	CAO_BLOOD_FLUZONE_AGE_05_14YO_30DY_DN
GOBP_NEGATIVE_REGULATION_OF_...41	32	-0.049153	-0.0020484	0.15255	0.62635	GOBP_NEGATIVE_REGULATION_OF_AXON_EXTENSION
HP_EVERSION_OF_LATERAL_THIRD...	6	-0.10627	-0.0019189	0.32974	0.62637	HP_EVERSION_OF_LATERAL_THIRD_OF_LOWER_EYELIDS
REACTOME_UPTAKE_AND_ACTIONS_...	28	-0.057809	-0.0022537	0.17937	0.62638	REACTOME_UPTAKE_AND_ACTIONS_OF_BACTERIAL_TOXINS
RIZKI_TUMOR_INVASIVENESS_3D_...1	248	-0.017805	-0.0020535	0.055228	0.62642	RIZKI_TUMOR_INVASIVENESS_3D_DN
HP_ABNORMALITY_OF_THE_PYLORUS	104	-0.027178	-0.0020378	0.08427	0.62646	HP_ABNORMALITY_OF_THE_PYLORUS
GSE17721_POLYIC_VS_PAM3CSK4_...16	195	-0.019359	-0.0019826	0.060021	0.62647	GSE17721_POLYIC_VS_PAM3CSK4_6H_BMDC_UP
DESCARTES_FETAL_KIDNEY_ERYTH...	140	-0.023215	-0.0020176	0.071979	0.62647	DESCARTES_FETAL_KIDNEY_ERYTHROBLASTS
GSE22611_NOD2_TRANSD_VS_CTRL...1	126	-0.024115	-0.001989	0.074757	0.62649	GSE22611_NOD2_TRANSD_VS_CTRL_TRANSD_HEK293_MDP_STIM_2H_DN
GOBP_RESPONSE_TO_SODIUM_PHOS...	9	-0.095376	-0.0021092	0.29564	0.6265	GOBP_RESPONSE_TO_SODIUM_PHOSPHATE
MIR3189_5P	49	-0.039862	-0.0020547	0.12353	0.62654	MIR3189_5P
GOBP_PURINE_DEOXYRIBONUCLEOS...3	12	-0.076585	-0.0019555	0.23727	0.62656	GOBP_PURINE_DEOXYRIBONUCLEOSIDE_MONOPHOSPHATE_METABOLIC_PROCESS
GSE17721_0.5H_VS_12H_PAM3CSK...2	195	-0.01919	-0.0019654	0.059453	0.62657	GSE17721_0.5H_VS_12H_PAM3CSK4_BMDC_UP
GOBP_REGULATION_OF_GAMMA_DEL...2	11	-0.089566	-0.0021896	0.2774	0.6266	GOBP_REGULATION_OF_GAMMA_DELTA_T_CELL_DIFFERENTIATION
GOBP_IRON_IMPORT_INTO_CELL	9	-0.095238	-0.0021061	0.29476	0.62669	GOBP_IRON_IMPORT_INTO_CELL
GSE21360_SECONDARY_VS_QUATER...2	177	-0.020527	-0.0020039	0.063531	0.62669	GSE21360_SECONDARY_VS_QUATERNARY_MEMORY_CD8_TCELL_UP
GOBP_HORMONE_BIOSYNTHETIC_PR...	63	-0.033972	-0.0019848	0.10513	0.6267	GOBP_HORMONE_BIOSYNTHETIC_PROCESS
NAGY_PCAF_COMPONENTS_HUMAN	9	-0.088998	-0.0019681	0.27519	0.6268	NAGY_PCAF_COMPONENTS_HUMAN
TTCNRGNNNNTTC_HSF_Q6	154	-0.021901	-0.0019955	0.067724	0.6268	TTCNRGNNNNTTC_HSF_Q6
GOBP_PROTEIN_LOCALIZATION_TO...48	16	-0.074939	-0.0022092	0.23168	0.62682	GOBP_PROTEIN_LOCALIZATION_TO_SITE_OF_DOUBLE_STRAND_BREAK
WP_COVID19_THROMBOSIS_AND_AN...	7	-0.12105	-0.002361	0.37388	0.62694	WP_COVID19_THROMBOSIS_AND_ANTICOAGULATION
GOMF_NITRIC_OXIDE_BINDING	4	-0.1446	-0.0021321	0.44657	0.62695	GOMF_NITRIC_OXIDE_BINDING
GSE35543_IN_VITRO_ITREG_VS_C...1	187	-0.020737	-0.0020802	0.064037	0.62696	GSE35543_IN_VITRO_ITREG_VS_CONVERTED_EX_ITREG_DN
GOBP_REGULATION_OF_VASCULAR_...6	11	-0.091441	-0.0022355	0.28235	0.62697	GOBP_REGULATION_OF_VASCULAR_WOUND_HEALING
HP_ABNORMAL_SOCIAL_BEHAVIOR	168	-0.022497	-0.0021402	0.069467	0.62697	HP_ABNORMAL_SOCIAL_BEHAVIOR
HP_GINGIVAL_OVERGROWTH	117	-0.028264	-0.002247	0.087264	0.62698	HP_GINGIVAL_OVERGROWTH
PRC2_SUZ12_UP.V1_UP	172	-0.021382	-0.002058	0.065978	0.62706	PRC2_SUZ12_UP.V1_UP
GOBP_POSITIVE_REGULATION_OF_...655	13	-0.066106	-0.0017568	0.20389	0.62711	GOBP_POSITIVE_REGULATION_OF_RECEPTOR_RECYCLING
HP_ANTI_MYELOPEROXIDASE_ANTI...	5	-0.13461	-0.0022191	0.41463	0.62728	HP_ANTI_MYELOPEROXIDASE_ANTIBODY_POSITIVITY
GOCC_POSTSYNAPSE	751	-0.010814	-0.00214	0.033306	0.62729	GOCC_POSTSYNAPSE
GOBP_REGULATION_OF_ACUTE_INF...1	44	-0.04377	-0.0021382	0.13473	0.62736	GOBP_REGULATION_OF_ACUTE_INFLAMMATORY_RESPONSE
GSE9650_NAIVE_VS_EFF_CD8_TCE...1	191	-0.02045	-0.002073	0.062932	0.62739	GSE9650_NAIVE_VS_EFF_CD8_TCELL_DN
MIR6503_3P	31	-0.046701	-0.0019156	0.14367	0.62743	MIR6503_3P
HP_CONGENITAL_ICHTHYOSIFORM_...	33	-0.047247	-0.0019994	0.14532	0.62746	HP_CONGENITAL_ICHTHYOSIFORM_ERYTHRODERMA
MIR6513_3P	143	-0.024532	-0.0021546	0.075411	0.62752	MIR6513_3P
GOBP_INTERLEUKIN_2_PRODUCTION	64	-0.034785	-0.0020483	0.10693	0.62752	GOBP_INTERLEUKIN_2_PRODUCTION
HP_FIBER_TYPE_GROUPING	13	-0.086481	-0.0022983	0.26569	0.6276	HP_FIBER_TYPE_GROUPING
GOMF_WD40_REPEAT_DOMAIN_BIND...	4	-0.16527	-0.002437	0.50768	0.62761	GOMF_WD40_REPEAT_DOMAIN_BINDING
ANDERSON_BLOOD_CN54GP140_ADJ...8	33	-0.045734	-0.0019354	0.14046	0.62763	ANDERSON_BLOOD_CN54GP140_ADJUVANTED_WITH_GLA_AF_AGE_18_45YO_7DY_UP
GOBP_POSITIVE_REGULATION_OF_...479	9	-0.1008	-0.0022291	0.30953	0.62765	GOBP_POSITIVE_REGULATION_OF_MONOCYTE_DIFFERENTIATION
GOBP_EXECUTION_PHASE_OF_APOP...	74	-0.031197	-0.0019748	0.095776	0.62768	GOBP_EXECUTION_PHASE_OF_APOPTOSIS
GOBP_PROTEIN_POLYMERIZATION	273	-0.017323	-0.0020947	0.053175	0.6277	GOBP_PROTEIN_POLYMERIZATION
RICKMAN_TUMOR_DIFFERENTIATED...6	232	-0.018755	-0.002093	0.057491	0.62787	RICKMAN_TUMOR_DIFFERENTIATED_WELL_VS_POORLY_UP
GSE14699_NAIVE_VS_DELETIONAL...2	144	-0.022923	-0.0020203	0.070268	0.62787	GSE14699_NAIVE_VS_DELETIONAL_TOLERANCE_CD8_TCELL_UP
GOBP_RESPONSE_TO_HEPATOCYTE_...	17	-0.066212	-0.002012	0.20295	0.62788	GOBP_RESPONSE_TO_HEPATOCYTE_GROWTH_FACTOR
GOMF_AMMONIA_LYASE_ACTIVITY	5	-0.12308	-0.002029	0.37725	0.62788	GOMF_AMMONIA_LYASE_ACTIVITY
GOBP_EYE_PHOTORECEPTOR_CELL_...2	53	-0.040593	-0.0021758	0.12442	0.62789	GOBP_EYE_PHOTORECEPTOR_CELL_DIFFERENTIATION
GSE25123_CTRL_VS_IL4_AND_ROS...3	194	-0.021118	-0.0021573	0.064667	0.628	GSE25123_CTRL_VS_IL4_AND_ROSIGLITAZONE_STIM_PPARG_KO_MACROPHAGE_DN
GATAAGR_GATA_C	286	-0.017317	-0.0021425	0.053017	0.62802	GATAAGR_GATA_C
GOBP_NEUROGENESIS	1740	-0.0072581	-0.0021241	0.022219	0.62804	GOBP_NEUROGENESIS
MODULE_121	95	-0.030102	-0.0021577	0.092128	0.62807	MODULE_121
GOCC_ENDOCYTIC_VESICLE_LUMEN	22	-0.051466	-0.0017788	0.15746	0.62811	GOCC_ENDOCYTIC_VESICLE_LUMEN
GCM_HDAC1	36	-0.053147	-0.0023489	0.16257	0.62813	GCM_HDAC1
GSE22103_UNSTIM_VS_GMCSF_AND...1	186	-0.02027	-0.002028	0.061999	0.62814	GSE22103_UNSTIM_VS_GMCSF_AND_IFNG_STIM_NEUTROPHIL_DN
GSE5589_IL6_KO_VS_IL10_KO_LP...5	193	-0.019951	-0.0020329	0.061016	0.62815	GSE5589_IL6_KO_VS_IL10_KO_LPS_AND_IL6_STIM_MACROPHAGE_45MIN_DN
MIR4699_5P	114	-0.027237	-0.0021376	0.083277	0.62819	MIR4699_5P
GOMF_BMP_BINDING	20	-0.061661	-0.0020321	0.18849	0.62821	GOMF_BMP_BINDING
GOBP_CELL_SURFACE_TOLL_LIKE_...	67	-0.035461	-0.0021363	0.10831	0.62831	GOBP_CELL_SURFACE_TOLL_LIKE_RECEPTOR_SIGNALING_PATHWAY
chr3p14	51	-0.060038	-0.003157	0.18334	0.62834	chr3p14
KEGG_OLFACTORY_TRANSDUCTION	351	-0.021371	-0.0029238	0.065255	0.62835	KEGG_OLFACTORY_TRANSDUCTION
GOBP_POSITIVE_REGULATION_OF_...785	74	-0.032055	-0.0020291	0.097853	0.62839	GOBP_POSITIVE_REGULATION_OF_TYPE_I_INTERFERON_PRODUCTION
METTL14_TARGET_GENES	115	-0.027337	-0.0021548	0.083382	0.62849	METTL14_TARGET_GENES
GOBP_POSITIVE_REGULATION_OF_...705	8	-0.12039	-0.0025102	0.36703	0.62855	GOBP_POSITIVE_REGULATION_OF_SPINDLE_ASSEMBLY
PID_KIT_PATHWAY	47	-0.039773	-0.0020079	0.12124	0.62857	PID_KIT_PATHWAY
WP_BASE_EXCISION_REPAIR	31	-0.056385	-0.0023128	0.17185	0.62858	WP_BASE_EXCISION_REPAIR
HP_ABNORMAL_VASCULAR_MORPHOL...	1101	-0.0089809	-0.0021305	0.027363	0.62862	HP_ABNORMAL_VASCULAR_MORPHOLOGY
HP_INTELLECTUAL_DISABILITY_M...1	347	-0.015296	-0.002081	0.046597	0.62864	HP_INTELLECTUAL_DISABILITY_MILD
ALFANO_MYC_TARGETS	233	-0.018734	-0.002095	0.057067	0.62865	ALFANO_MYC_TARGETS
GOBP_LOCOMOTORY_EXPLORATION_...	16	-0.074144	-0.0021858	0.22581	0.62867	GOBP_LOCOMOTORY_EXPLORATION_BEHAVIOR
GOBP_NEGATIVE_REGULATION_OF_...430	26	-0.064052	-0.0024064	0.19502	0.6287	GOBP_NEGATIVE_REGULATION_OF_MYOBLAST_DIFFERENTIATION
HOXC6_TARGET_GENES	998	-0.0096135	-0.0021777	0.029264	0.62874	HOXC6_TARGET_GENES
GSE26351_UNSTIM_VS_BMP_PATHW...2	195	-0.020094	-0.0020579	0.061121	0.62883	GSE26351_UNSTIM_VS_BMP_PATHWAY_STIM_HEMATOPOIETIC_PROGENITORS_UP
CHEN_ETV5_TARGETS_TESTIS	24	-0.05909	-0.002133	0.17964	0.62889	CHEN_ETV5_TARGETS_TESTIS
REACTOME_BETA_CATENIN_PHOSPH...	16	-0.06439	-0.0018982	0.19574	0.6289	REACTOME_BETA_CATENIN_PHOSPHORYLATION_CASCADE
ZHENG_CORD_BLOOD_C6_HSC_MULT...	84	-0.031281	-0.0021091	0.095089	0.62891	ZHENG_CORD_BLOOD_C6_HSC_MULTIPOTENT_PROGENITOR
MIR8067	282	-0.016911	-0.0020777	0.051395	0.62893	MIR8067
GALIE_TUMOR_STEMNESS_GENES	6	-0.14341	-0.0025897	0.43571	0.62897	GALIE_TUMOR_STEMNESS_GENES
GOBP_PEPTIDYL_TYROSINE_AUTOP...	9	-0.11126	-0.0024604	0.33793	0.62901	GOBP_PEPTIDYL_TYROSINE_AUTOPHOSPHORYLATION
GOBP_RESPONSE_TO_HYDROGEN_PE...	97	-0.027986	-0.0020269	0.084984	0.62903	GOBP_RESPONSE_TO_HYDROGEN_PEROXIDE
SCHERER_PBMC_YF_VAX_AGE_18_4...3	16	-0.067322	-0.0019847	0.20442	0.62905	SCHERER_PBMC_YF_VAX_AGE_18_40YO_ANYD_DN
GSE11924_TH2_VS_TH17_CD4_TCE...2	191	-0.021394	-0.0021687	0.064934	0.6291	GSE11924_TH2_VS_TH17_CD4_TCELL_UP
GOBP_PURINE_RIBONUCLEOSIDE_M...	22	-0.061323	-0.0021195	0.18607	0.62914	GOBP_PURINE_RIBONUCLEOSIDE_METABOLIC_PROCESS
WP_APOPTOSIS_MODULATION_BY_H...	19	-0.057881	-0.0018593	0.17556	0.62918	WP_APOPTOSIS_MODULATION_BY_HSP70
GOMF_SELENIUM_BINDING	9	-0.089657	-0.0019827	0.27187	0.62921	GOMF_SELENIUM_BINDING
HE_LIM_SUN_FETAL_LUNG_C2_ADC...1	164	-0.021694	-0.0020393	0.065777	0.62922	HE_LIM_SUN_FETAL_LUNG_C2_ADC_1_CELL
MODULE_455	38	-0.042778	-0.0019424	0.12961	0.62932	MODULE_455
GOBP_REGULATION_OF_CELL_CELL...2	23	-0.064885	-0.002293	0.19645	0.6294	GOBP_REGULATION_OF_CELL_CELL_ADHESION_MEDIATED_BY_CADHERIN
GSE42088_UNINF_VS_LEISHMANIA...3	183	-0.021379	-0.0021218	0.064727	0.62941	GSE42088_UNINF_VS_LEISHMANIA_INF_DC_2H_DN
GOBP_MONOAMINE_TRANSPORT	73	-0.033769	-0.0021231	0.10221	0.62944	GOBP_MONOAMINE_TRANSPORT
GOBP_MYELOID_LEUKOCYTE_DIFFE...	245	-0.018391	-0.0021084	0.055667	0.62944	GOBP_MYELOID_LEUKOCYTE_DIFFERENTIATION
DESCARTES_FETAL_PANCREAS_VAS...	57	-0.037386	-0.002078	0.11316	0.62944	DESCARTES_FETAL_PANCREAS_VASCULAR_ENDOTHELIAL_CELLS
HP_CLEFT_LIP	211	-0.019752	-0.0021034	0.059785	0.62945	HP_CLEFT_LIP
GOMF_NEUROTRANSMITTER_TRANSM...	19	-0.064105	-0.0020592	0.194	0.62946	GOMF_NEUROTRANSMITTER_TRANSMEMBRANE_TRANSPORTER_ACTIVITY
HP_DECREASED_CIRCULATING_MET...	8	-0.10606	-0.0022114	0.32098	0.62946	HP_DECREASED_CIRCULATING_METHYLCOBALAMIN_CONCENTRATION
GSE36476_CTRL_VS_TSST_ACT_72...2	184	-0.022155	-0.0022048	0.066944	0.62966	GSE36476_CTRL_VS_TSST_ACT_72H_MEMORY_CD4_TCELL_OLD_UP
GOBP_HEAD_MORPHOGENESIS	38	-0.043708	-0.0019846	0.13205	0.62968	GOBP_HEAD_MORPHOGENESIS
ZNF426_TARGET_GENES	134	-0.024253	-0.0020625	0.073262	0.62969	ZNF426_TARGET_GENES
GSE27786_CD8_TCELL_VS_NKTCEL...1	196	-0.020018	-0.0020553	0.060459	0.62971	GSE27786_CD8_TCELL_VS_NKTCELL_DN
GOCC_GOLGI_ASSOCIATED_VESICLE	93	-0.028933	-0.0020521	0.087371	0.62973	GOCC_GOLGI_ASSOCIATED_VESICLE
FOXJ2_01	180	-0.022234	-0.0021887	0.067126	0.62976	FOXJ2_01
GOCC_CYTOPLASMIC_SIDE_OF_PLA...	152	-0.02465	-0.0022315	0.074387	0.62982	GOCC_CYTOPLASMIC_SIDE_OF_PLASMA_MEMBRANE
GOBP_REGULATION_OF_ALPHA_BET...2	79	-0.033822	-0.0022117	0.10203	0.62985	GOBP_REGULATION_OF_ALPHA_BETA_T_CELL_DIFFERENTIATION
HP_HYPERTELORISM	806	-0.01028	-0.0021043	0.031011	0.62987	HP_HYPERTELORISM
HP_DECREASED_CIRCULATING_CAR...	22	-0.058257	-0.0020135	0.17569	0.6299	HP_DECREASED_CIRCULATING_CARNITINE_CONCENTRATION
HP_FLOPPY_INFANT	175	-0.02286	-0.0022191	0.068928	0.62992	HP_FLOPPY_INFANT
HP_HEPATIC_AMYLOIDOSIS	5	-0.10751	-0.0017722	0.32401	0.62997	HP_HEPATIC_AMYLOIDOSIS
GSE23925_LIGHT_ZONE_VS_DARK_...1	194	-0.020583	-0.0021026	0.06203	0.62999	GSE23925_LIGHT_ZONE_VS_DARK_ZONE_BCELL_DN
GOBP_REGULATION_OF_AMIDE_MET...	70	-0.033238	-0.0020466	0.10013	0.63003	GOBP_REGULATION_OF_AMIDE_METABOLIC_PROCESS
GOMF_HISTONE_H3K14_ACETYLTRA...	9	-0.077017	-0.0017032	0.23201	0.63004	GOMF_HISTONE_H3K14_ACETYLTRANSFERASE_ACTIVITY
GOBP_SNRNA_3_END_PROCESSING	23	-0.065129	-0.0023016	0.19618	0.63005	GOBP_SNRNA_3_END_PROCESSING
GSE7548_NAIVE_VS_DAY28_PCC_I...1	184	-0.022044	-0.0021937	0.066368	0.63011	GSE7548_NAIVE_VS_DAY28_PCC_IMMUNIZATION_CD4_TCELL_DN
HP_NEONATAL_SEIZURE	11	-0.092064	-0.0022507	0.27712	0.63014	HP_NEONATAL_SEIZURE
GSE4984_GALECTIN1_VS_LPS_STI...1	164	-0.022654	-0.0021296	0.068183	0.63015	GSE4984_GALECTIN1_VS_LPS_STIM_DC_DN
GOMF_ENDOPEPTIDASE_ACTIVATOR...	29	-0.047087	-0.0018682	0.14168	0.63018	GOMF_ENDOPEPTIDASE_ACTIVATOR_ACTIVITY
GOBP_ESTABLISHMENT_OF_SERTOL...	5	-0.13168	-0.0021708	0.39611	0.63022	GOBP_ESTABLISHMENT_OF_SERTOLI_CELL_BARRIER
GOMF_ALL_TRANS_RETINOL_DEHYD...	13	-0.073982	-0.0019661	0.22254	0.63022	GOMF_ALL_TRANS_RETINOL_DEHYDROGENASE_NADPPLUS_ACTIVITY
GSE43955_1H_VS_20H_ACT_CD4_T...3	194	-0.020765	-0.0021212	0.062463	0.63022	GSE43955_1H_VS_20H_ACT_CD4_TCELL_WITH_TGFB_IL6_DN
HP_MYELOID_LEUKEMIA	29	-0.05131	-0.0020357	0.15433	0.63023	HP_MYELOID_LEUKEMIA
MODULE_427	113	-0.027362	-0.002138	0.082281	0.63026	MODULE_427
GOBP_MATURE_B_CELL_DIFFERENT...	41	-0.045753	-0.0021577	0.13754	0.6303	GOBP_MATURE_B_CELL_DIFFERENTIATION
GOBP_MITOTIC_CYTOKINESIS	97	-0.030198	-0.0021871	0.09077	0.63031	GOBP_MITOTIC_CYTOKINESIS
GOBP_NEUROFILAMENT_CYTOSKELE...	10	-0.083113	-0.0019374	0.24979	0.63033	GOBP_NEUROFILAMENT_CYTOSKELETON_ORGANIZATION
DESCARTES_MAIN_FETAL_NEUROEN...	28	-0.050179	-0.0019563	0.1508	0.63033	DESCARTES_MAIN_FETAL_NEUROENDOCRINE_CELLS
GOMF_MUSCLE_ALPHA_ACTININ_BI...	15	-0.077919	-0.0022242	0.23408	0.63038	GOMF_MUSCLE_ALPHA_ACTININ_BINDING
GSE27786_LSK_VS_CD4_TCELL_DN	189	-0.020139	-0.0020309	0.060499	0.63038	GSE27786_LSK_VS_CD4_TCELL_DN
GOBP_FAT_SOLUBLE_VITAMIN_CAT...	14	-0.089853	-0.002478	0.26988	0.6304	GOBP_FAT_SOLUBLE_VITAMIN_CATABOLIC_PROCESS
HP_MENINGOCELE	44	-0.046429	-0.0022681	0.13946	0.6304	HP_MENINGOCELE
REACTOME_CYTOPROTECTION_BY_H...	55	-0.038233	-0.0020875	0.11483	0.63041	REACTOME_CYTOPROTECTION_BY_HMOX1
WP_IL1_AND_MEGAKARYOCYTES_IN...	24	-0.051736	-0.0018676	0.15537	0.63042	WP_IL1_AND_MEGAKARYOCYTES_IN_OBESITY
CAHOY_OLIGODENDROCUTIC	98	-0.029248	-0.0021292	0.087834	0.63043	CAHOY_OLIGODENDROCUTIC
REACTOME_NUCLEAR_EVENTS_KINA...	59	-0.037346	-0.0021117	0.11213	0.63045	REACTOME_NUCLEAR_EVENTS_KINASE_AND_TRANSCRIPTION_FACTOR_ACTIVATION
GSE360_L_DONOVANI_VS_L_MAJOR...4	195	-0.020542	-0.0021038	0.061663	0.63048	GSE360_L_DONOVANI_VS_L_MAJOR_MAC_UP
WP_ATM_SIGNALING	37	-0.050655	-0.0022696	0.15202	0.63051	WP_ATM_SIGNALING
KEGG_MEDICUS_REFERENCE_AREG_...1	11	-0.084297	-0.0020608	0.25294	0.63053	KEGG_MEDICUS_REFERENCE_AREG_EGFR_PI3K_SIGNALING_PATHWAY
ZHENG_CORD_BLOOD_C5_SIMILAR_...	66	-0.03757	-0.0022465	0.11274	0.63053	ZHENG_CORD_BLOOD_C5_SIMILAR_TO_HSC_C6_PUTATIVE_ALTERED_METABOLIC_STATE
REACTOME_SLC15A4_TASL_DEPEND...	6	-0.15783	-0.00285	0.47349	0.63055	REACTOME_SLC15A4_TASL_DEPENDENT_IRF5_ACTIVATION
GSE1460_DP_THYMOCYTE_VS_THYM...1	190	-0.02051	-0.0020737	0.06153	0.63056	GSE1460_DP_THYMOCYTE_VS_THYMIC_STROMAL_CELL_DN
MIR663A	17	-0.071954	-0.0021864	0.21578	0.63061	MIR663A
GOMF_HISTONE_MODIFYING_ACTIV...	177	-0.020962	-0.0020463	0.062853	0.63062	GOMF_HISTONE_MODIFYING_ACTIVITY
GOBP_G0_TO_G1_TRANSITION	38	-0.051264	-0.0023277	0.15369	0.63064	GOBP_G0_TO_G1_TRANSITION
MIR1233_5P	99	-0.029862	-0.0021849	0.089517	0.63065	MIR1233_5P
MIR1908_5P	16	-0.072166	-0.0021275	0.21634	0.63065	MIR1908_5P
DOANE_BREAST_CANCER_CLASSES_...2	67	-0.03716	-0.0022386	0.11138	0.63067	DOANE_BREAST_CANCER_CLASSES_UP
GOBP_NEGATIVE_REGULATION_OF_...285	8	-0.11012	-0.002296	0.33002	0.63069	GOBP_NEGATIVE_REGULATION_OF_HYDROGEN_PEROXIDE_MEDIATED_PROGRAMMED_CELL_DEATH
HP_SQUARE_FACE	16	-0.079862	-0.0023544	0.23934	0.63069	HP_SQUARE_FACE
HP_PREMATURE_ARTERIOSCLEROSIS	8	-0.096477	-0.0020116	0.28911	0.6307	HP_PREMATURE_ARTERIOSCLEROSIS
GSE37533_UNTREATED_VS_PIOGLI...5	156	-0.023605	-0.0021646	0.070698	0.63076	GSE37533_UNTREATED_VS_PIOGLIZATONE_TREATED_CD4_TCELL_PPARG2_AND_FOXP3_TRASDUCED_DN
GSE7460_FOXP3_MUT_VS_HET_ACT...1	195	-0.020717	-0.0021217	0.062051	0.63076	GSE7460_FOXP3_MUT_VS_HET_ACT_TCONV_DN
MODULE_241	72	-0.032755	-0.0020453	0.098082	0.63079	MODULE_241
GOBP_RESPONSE_TO_LIPOTEICHOI...	11	-0.079493	-0.0019434	0.238	0.63081	GOBP_RESPONSE_TO_LIPOTEICHOIC_ACID
GOBP_BONE_MINERALIZATION_INV...	13	-0.087494	-0.0023252	0.2619	0.63083	GOBP_BONE_MINERALIZATION_INVOLVED_IN_BONE_MATURATION
AGUIRRE_PANCREATIC_CANCER_CO...1	226	-0.021194	-0.0023347	0.063434	0.63085	AGUIRRE_PANCREATIC_CANCER_COPY_NUMBER_DN
GOBP_CONNECTIVE_TISSUE_REPLA...2	7	-0.12889	-0.0025138	0.38577	0.63085	GOBP_CONNECTIVE_TISSUE_REPLACEMENT_INVOLVED_IN_INFLAMMATORY_RESPONSE_WOUND_HEALING
GSE26030_UNSTIM_VS_RESTIM_TH...6	193	-0.020617	-0.0021008	0.061708	0.63085	GSE26030_UNSTIM_VS_RESTIM_TH1_DAY15_POST_POLARIZATION_UP
GOBP_AXON_EXTENSION	108	-0.028097	-0.0021466	0.084056	0.63091	GOBP_AXON_EXTENSION
LIU_OVARIAN_CANCER_TUMORS_AN...2	1483	-0.008135	-0.0022148	0.024335	0.63092	LIU_OVARIAN_CANCER_TUMORS_AND_XENOGRAFTS_XDGS_DN
HP_HETEROCHROMIA_IRIDIS	23	-0.06306	-0.0022285	0.18863	0.63092	HP_HETEROCHROMIA_IRIDIS
REACTOME_CO_INHIBITION_BY_CT...	21	-0.055976	-0.0018903	0.16741	0.63095	REACTOME_CO_INHIBITION_BY_CTLA4
GOBP_SCF_DEPENDENT_PROTEASOM...	42	-0.042177	-0.0020131	0.12613	0.63095	GOBP_SCF_DEPENDENT_PROTEASOMAL_UBIQUITIN_DEPENDENT_PROTEIN_CATABOLIC_PROCESS
ZNF708_TARGET_GENES	74	-0.0336	-0.0021269	0.10041	0.63104	ZNF708_TARGET_GENES
GOBP_REGULATION_OF_CELL_SUBS...1	214	-0.020263	-0.0021729	0.060556	0.63104	GOBP_REGULATION_OF_CELL_SUBSTRATE_ADHESION
GOCC_CONE_PHOTORECEPTOR_OUTE...	8	-0.12415	-0.0025886	0.37102	0.63105	GOCC_CONE_PHOTORECEPTOR_OUTER_SEGMENT
HOFT_CD4_POSITIVE_ALPHA_BETA...7	14	-0.076285	-0.0021038	0.22786	0.6311	HOFT_CD4_POSITIVE_ALPHA_BETA_MEMORY_T_CELL_BCG_VACCINE_AGE_18_45YO_ID_7DY_TOP_100_DEG_EX_VIVO_DN
GSE27859_MACROPHAGE_VS_DC_UP	163	-0.022857	-0.0021421	0.06827	0.63111	GSE27859_MACROPHAGE_VS_DC_UP
HP_SUBUNGUAL_HYPERKERATOSIS	7	-0.10719	-0.0020906	0.32012	0.63112	HP_SUBUNGUAL_HYPERKERATOSIS
DESCARTES_MAIN_FETAL_CCL19_C...	176	-0.021591	-0.0021019	0.064454	0.63118	DESCARTES_MAIN_FETAL_CCL19_CCL21_POSITIVE_CELLS
REACTOME_ERYTHROPOIETIN_ACTI...4	7	-0.11412	-0.0022258	0.34053	0.63123	REACTOME_ERYTHROPOIETIN_ACTIVATES_STAT5
HP_IMPACTED_TOOTH	7	-0.12978	-0.0025312	0.38703	0.63131	HP_IMPACTED_TOOTH
GOBP_ACTIN_FILAMENT_BUNDLE_O...	168	-0.023565	-0.0022418	0.070267	0.63132	GOBP_ACTIN_FILAMENT_BUNDLE_ORGANIZATION
PID_INTEGRIN2_PATHWAY	29	-0.057859	-0.0022956	0.17244	0.63139	PID_INTEGRIN2_PATHWAY
KEGG_MEDICUS_REFERENCE_MDM2_...1	13	-0.07847	-0.0020854	0.23382	0.63141	KEGG_MEDICUS_REFERENCE_MDM2_P21_CELL_CYCLE_G1_S_N00066
GSE360_CTRL_VS_L_DONOVANI_MA...1	194	-0.021044	-0.0021498	0.062706	0.63141	GSE360_CTRL_VS_L_DONOVANI_MAC_DN
MIR150_5P	169	-0.022313	-0.0021289	0.066483	0.63142	MIR150_5P
GOBP_RNA_SPLICING_VIA_TRANSE...	292	-0.017259	-0.0021572	0.051419	0.63143	GOBP_RNA_SPLICING_VIA_TRANSESTERIFICATION_REACTIONS
GOBP_CORTICAL_ACTIN_CYTOSKEL...	40	-0.047709	-0.0022224	0.1421	0.63147	GOBP_CORTICAL_ACTIN_CYTOSKELETON_ORGANIZATION
HE_LIM_SUN_FETAL_LUNG_C3_DEF...2	28	-0.053907	-0.0021016	0.16053	0.63149	HE_LIM_SUN_FETAL_LUNG_C3_DEFINITIVE_ERYTHROCYTE
MIR4769_5P	41	-0.043907	-0.0020706	0.13073	0.6315	MIR4769_5P
MIR655_5P	77	-0.03339	-0.0021558	0.099402	0.63153	MIR655_5P
MORF_CCNI	84	-0.033688	-0.0022713	0.10028	0.63154	MORF_CCNI
GOBP_SKIN_DEVELOPMENT	317	-0.018516	-0.0024098	0.055116	0.63154	GOBP_SKIN_DEVELOPMENT
GOCC_EXTRINSIC_COMPONENT_OF_...7	3	-0.18556	-0.0023696	0.5521	0.6316	GOCC_EXTRINSIC_COMPONENT_OF_POSTSYNAPTIC_SPECIALIZATION_MEMBRANE
GAVISH_3CA_METAPROGRAM_EPITH...2	47	-0.043685	-0.0022054	0.12997	0.63161	GAVISH_3CA_METAPROGRAM_EPITHELIAL_ANDROGEN_PROSTATE
HP_GRAY_MATTER_HETEROTOPIA	120	-0.029005	-0.0023351	0.086277	0.63163	HP_GRAY_MATTER_HETEROTOPIA
BOYAULT_LIVER_CANCER_SUBCLAS...2	43	-0.05132	-0.0024784	0.15262	0.63166	BOYAULT_LIVER_CANCER_SUBCLASS_G123_UP
GOBP_KERATINOCYTE_APOPTOTIC_...	7	-0.093156	-0.0018169	0.27694	0.63171	GOBP_KERATINOCYTE_APOPTOTIC_PROCESS
GOMF_KETOSTEROID_MONOOXYGENA...	5	-0.16207	-0.0026717	0.48177	0.63172	GOMF_KETOSTEROID_MONOOXYGENASE_ACTIVITY
MATZUK_POSTIMPLANTATION_AND_...	13	-0.083057	-0.0022073	0.24684	0.63174	MATZUK_POSTIMPLANTATION_AND_POSTPARTUM
HP_SHIELD_CHEST	18	-0.076198	-0.0023825	0.22646	0.63174	HP_SHIELD_CHEST
HP_IRIS_COLOBOMA	170	-0.021508	-0.0020581	0.063894	0.63179	HP_IRIS_COLOBOMA
GSE12839_CTRL_VS_IL12_TREATE...2	140	-0.024878	-0.0021621	0.07391	0.63179	GSE12839_CTRL_VS_IL12_TREATED_PBMC_UP
HP_JOINT_CONTRACTURE_OF_THE_...3	16	-0.072935	-0.0021502	0.21663	0.63182	HP_JOINT_CONTRACTURE_OF_THE_5TH_FINGER
FERREIRA_EWINGS_SARCOMA_UNST...2	157	-0.023008	-0.0021166	0.068332	0.63183	FERREIRA_EWINGS_SARCOMA_UNSTABLE_VS_STABLE_UP
HP_PNEUMOCYSTIS_JIROVECII_PN...	10	-0.084337	-0.0019659	0.25042	0.63186	HP_PNEUMOCYSTIS_JIROVECII_PNEUMONIA
GSE3982_DC_VS_EFF_MEMORY_CD4...1	188	-0.020951	-0.0021073	0.062186	0.63191	GSE3982_DC_VS_EFF_MEMORY_CD4_TCELL_DN
GOBP_PROTEIN_KINASE_A_SIGNAL...	19	-0.072321	-0.0023231	0.21462	0.63193	GOBP_PROTEIN_KINASE_A_SIGNALING
MIR4315	6	-0.11573	-0.0020899	0.34343	0.63194	MIR4315
GSE12366_NAIVE_VS_MEMORY_BCE...1	187	-0.021424	-0.0021492	0.063563	0.63196	GSE12366_NAIVE_VS_MEMORY_BCELL_DN
HE_LIM_SUN_FETAL_LUNG_C1_LAT...1	25	-0.070826	-0.0026093	0.21014	0.63196	HE_LIM_SUN_FETAL_LUNG_C1_LATE_AIRWAY_PROGENITOR_CELL
GOMF_ACETYL_COA_C_ACYLTRANSF...	7	-0.13683	-0.0026689	0.40591	0.63198	GOMF_ACETYL_COA_C_ACYLTRANSFERASE_ACTIVITY
GSE22033_UNTREATED_VS_ROSIGL...1	190	-0.020954	-0.0021186	0.062154	0.63199	GSE22033_UNTREATED_VS_ROSIGLITAZONE_TREATED_MEF_DN
GOMF_PHOSPHATIDYLINOSITOL_BI...2	107	-0.030644	-0.0023304	0.090852	0.63205	GOMF_PHOSPHATIDYLINOSITOL_BISPHOSPHATE_BINDING
CUI_DEVELOPING_HEART_C5_VALV...	197	-0.021683	-0.0022319	0.064266	0.63208	CUI_DEVELOPING_HEART_C5_VALVAR_CELL
MIR10523_5P	239	-0.019096	-0.0021625	0.056596	0.63209	MIR10523_5P
GOCC_GID_COMPLEX	5	-0.15057	-0.0024821	0.44585	0.6322	GOCC_GID_COMPLEX
GSE3039_ALPHABETA_CD8_TCELL_...3	197	-0.020615	-0.002122	0.061037	0.63222	GSE3039_ALPHABETA_CD8_TCELL_VS_B2_BCELL_DN
KEGG_MEDICUS_VARIANT_DUPLICA...3	13	-0.070164	-0.0018646	0.20767	0.63226	KEGG_MEDICUS_VARIANT_DUPLICATION_OR_MUTATION_ACTIVATED_FLT3_TO_RAS_PI3K_SIGNALING_PATHWAY
HP_ABNORMAL_CORNEAL_THICKNESS	121	-0.025174	-0.002035	0.074483	0.63231	HP_ABNORMAL_CORNEAL_THICKNESS
GOBP_NEGATIVE_REGULATION_OF_...242	11	-0.084696	-0.0020706	0.25054	0.63234	GOBP_NEGATIVE_REGULATION_OF_FIBROBLAST_MIGRATION
GAVISH_3CA_METAPROGRAM_EPITH...23	48	-0.047437	-0.0024201	0.14017	0.63248	GAVISH_3CA_METAPROGRAM_EPITHELIAL_STRESS
MIR377_3P	235	-0.019461	-0.0021856	0.057498	0.63249	MIR377_3P
WP_REGULATORY_CIRCUITS_OF_ST...	73	-0.037245	-0.0023417	0.10999	0.63255	WP_REGULATORY_CIRCUITS_OF_STAT3_SIGNALING
LUDWICZEK_TREATING_IRON_OVER...	6	-0.14064	-0.0025396	0.41527	0.63257	LUDWICZEK_TREATING_IRON_OVERLOAD
BIOCARTA_ION_PATHWAY	5	-0.16652	-0.002745	0.49154	0.63261	BIOCARTA_ION_PATHWAY
GOMF_ADENYLATE_CYCLASE_BINDI...	12	-0.094644	-0.0024166	0.27934	0.63262	GOMF_ADENYLATE_CYCLASE_BINDING
GSE17186_NAIVE_VS_CD21HIGH_T...1	191	-0.020848	-0.0021133	0.061521	0.63264	GSE17186_NAIVE_VS_CD21HIGH_TRANSITIONAL_BCELL_CORD_BLOOD_DN
GOBP_RESPIRATORY_BURST	32	-0.059381	-0.0024746	0.17521	0.63266	GOBP_RESPIRATORY_BURST
HP_ABNORMALITY_OF_MUSCLE_SIZE	240	-0.019305	-0.0021907	0.056949	0.63269	HP_ABNORMALITY_OF_MUSCLE_SIZE
GSE2826_XID_VS_BTK_KO_BCELL_...2	192	-0.020281	-0.0020612	0.059814	0.63272	GSE2826_XID_VS_BTK_KO_BCELL_UP
HP_ENLARGED_SYLVIAN_CISTERN	5	-0.10306	-0.001699	0.30384	0.63276	HP_ENLARGED_SYLVIAN_CISTERN
HP_SKIN_EROSION	28	-0.054612	-0.0021291	0.16101	0.63277	HP_SKIN_EROSION
GOBP_POSITIVE_REGULATION_OF_...211	42	-0.047852	-0.002284	0.14106	0.63278	GOBP_POSITIVE_REGULATION_OF_DNA_REPLICATION
HP_HIGH_PITCHED_CRY	7	-0.12859	-0.0025081	0.37905	0.63279	HP_HIGH_PITCHED_CRY
GOMF_TUMOR_NECROSIS_FACTOR_R...1	10	-0.09526	-0.0022205	0.28076	0.6328	GOMF_TUMOR_NECROSIS_FACTOR_RECEPTOR_ACTIVITY
GOCC_INTAC_COMPLEX	16	-0.078359	-0.00231	0.23093	0.63281	GOCC_INTAC_COMPLEX
GOBP_REGULATION_OF_D_GLUCOSE...2	71	-0.036853	-0.0022852	0.10859	0.63284	GOBP_REGULATION_OF_D_GLUCOSE_TRANSMEMBRANE_TRANSPORT
HP_EYELID_MYOCLONIA_SEIZURE	7	-0.15331	-0.0029903	0.45156	0.63289	HP_EYELID_MYOCLONIA_SEIZURE
GCNF_01	75	-0.034879	-0.0022226	0.10272	0.6329	GCNF_01
BROWNE_INTERFERON_RESPONSIVE...	65	-0.03606	-0.0021398	0.10615	0.63295	BROWNE_INTERFERON_RESPONSIVE_GENES
GOBP_EPINEPHRINE_TRANSPORT	10	-0.1099	-0.0025618	0.32345	0.63299	GOBP_EPINEPHRINE_TRANSPORT
GOBP_NEGATIVE_REGULATION_OF_...59	15	-0.076146	-0.0021736	0.2241	0.63299	GOBP_NEGATIVE_REGULATION_OF_B_CELL_PROLIFERATION
HP_PILOMATRIXOMA	9	-0.10372	-0.0022937	0.30513	0.63304	HP_PILOMATRIXOMA
HP_STREAK_OVARY	35	-0.051371	-0.0022387	0.15111	0.63305	HP_STREAK_OVARY
HP_ABNORMAL_GRANULOCYTE_COUNT	261	-0.018103	-0.002141	0.053243	0.63307	HP_ABNORMAL_GRANULOCYTE_COUNT
WANG_BARRETTS_ESOPHAGUS_AND_...1	33	-0.049719	-0.002104	0.14621	0.63309	WANG_BARRETTS_ESOPHAGUS_AND_ESOPHAGUS_CANCER_DN
MORF_TERF1	62	-0.041109	-0.0023826	0.12087	0.63311	MORF_TERF1
GSE20727_ROS_INH_VS_ROS_INH_...2	183	-0.021211	-0.0021051	0.062353	0.63313	GSE20727_ROS_INH_VS_ROS_INH_AND_DNFB_ALLERGEN_TREATED_DC_UP
HP_ABNORMALITY_OF_THE_CALF	294	-0.017121	-0.0021471	0.050321	0.63315	HP_ABNORMALITY_OF_THE_CALF
NAKAMURA_CANCER_MICROENVIRON...2	24	-0.059051	-0.0021316	0.17353	0.63318	NAKAMURA_CANCER_MICROENVIRONMENT_UP
REACTOME_FLT3_SIGNALING_BY_C...	7	-0.119	-0.002321	0.34966	0.63319	REACTOME_FLT3_SIGNALING_BY_CBL_MUTANTS
WP_MRNA_VACCINE_ACTIVATION_O...	10	-0.088483	-0.0020625	0.25998	0.6332	WP_MRNA_VACCINE_ACTIVATION_OF_DENDRITIC_CELL_AND_INDUCTION_OF_IFN1
BIOCARTA_PLCE_PATHWAY	9	-0.10569	-0.0023373	0.3105	0.63322	BIOCARTA_PLCE_PATHWAY
GOBP_PHOSPHOLIPASE_C_PROTEIN...	12	-0.083147	-0.002123	0.24425	0.63323	GOBP_PHOSPHOLIPASE_C_PROTEIN_KINASE_C_SIGNAL_TRANSDUCTION
HIPC_SIGNATURES_PROJECT_PBMC...1	6	-0.098985	-0.0017875	0.29052	0.63334	HIPC_SIGNATURES_PROJECT_PBMC_TRIVALENT_INFLUENZA_VACCINE_HIGH_RESPONDERS_VS_LOW_RESPONDERS_YOUNGER_ADULTS_21_35_HIGH_RESPONDERS_0D_DOWN
HP_DIABETIC_KETOACIDOSIS	18	-0.069301	-0.0021668	0.20327	0.63342	HP_DIABETIC_KETOACIDOSIS
GOBP_REGULATION_OF_T_HELPER_...5	31	-0.051628	-0.0021177	0.15141	0.63344	GOBP_REGULATION_OF_T_HELPER_1_TYPE_IMMUNE_RESPONSE
HP_ABNORMALITY_OF_CIRCULATIN...1	5	-0.11654	-0.0019211	0.34173	0.63345	HP_ABNORMALITY_OF_CIRCULATING_BETA_2_MICROGLOBULIN_LEVEL
GSE22601_DOUBLE_POSITIVE_VS_...4	195	-0.02034	-0.0020831	0.059597	0.63355	GSE22601_DOUBLE_POSITIVE_VS_CD8_SINGLE_POSITIVE_THYMOCYTE_UP
GSE17721_LPS_VS_PAM3CSK4_2H_...2	194	-0.0217	-0.0022167	0.063559	0.6336	GSE17721_LPS_VS_PAM3CSK4_2H_BMDC_UP
GSE13484_12H_VS_3H_YF17D_VAC...1	192	-0.02203	-0.002239	0.064516	0.63362	GSE13484_12H_VS_3H_YF17D_VACCINE_STIM_PBMC_DN
HP_HEMIHYPERTROPHY	22	-0.063878	-0.0022078	0.187	0.63367	HP_HEMIHYPERTROPHY
GSE23505_IL6_IL1_VS_IL6_IL1_...2	193	-0.021049	-0.0021447	0.061572	0.63377	GSE23505_IL6_IL1_VS_IL6_IL1_IL23_TREATED_CD4_TCELL_UP
WP_PROLACTIN_SIGNALING	72	-0.035083	-0.0021906	0.10257	0.63384	WP_PROLACTIN_SIGNALING
WP_MIRNA_REGULATION_OF_PROST...	29	-0.053049	-0.0021047	0.15508	0.63385	WP_MIRNA_REGULATION_OF_PROSTATE_CANCER_SIGNALING
GSE9650_NAIVE_VS_MEMORY_CD8_...1	193	-0.022167	-0.0022586	0.064784	0.63388	GSE9650_NAIVE_VS_MEMORY_CD8_TCELL_DN
KEGG_MEDICUS_REFERENCE_IGF2_...	11	-0.088752	-0.0021697	0.25928	0.63393	KEGG_MEDICUS_REFERENCE_IGF2_IGF1R_PI3K_SIGNALING_PATHWAY
YAGI_AML_FAB_MARKERS	186	-0.0217	-0.0021711	0.063391	0.63394	YAGI_AML_FAB_MARKERS
GOBP_CRANIAL_NERVE_STRUCTURA...	11	-0.088319	-0.0021592	0.25799	0.63395	GOBP_CRANIAL_NERVE_STRUCTURAL_ORGANIZATION
GOMF_NEUROPEPTIDE_Y_RECEPTOR...	8	-0.12245	-0.0025531	0.35757	0.63399	GOMF_NEUROPEPTIDE_Y_RECEPTOR_ACTIVITY
HP_RIDGED_FINGERNAIL	8	-0.14579	-0.0030398	0.42574	0.63399	HP_RIDGED_FINGERNAIL
NAKAYA_PBMC_FLUMIST_AGE_18_5...6	32	-0.048534	-0.0020226	0.1417	0.63402	NAKAYA_PBMC_FLUMIST_AGE_18_50YO_7DY_IFN_SUBSET_UP
KEGG_RETINOL_METABOLISM	61	-0.044298	-0.0025467	0.12932	0.63403	KEGG_RETINOL_METABOLISM
HP_BREATHING_DYSREGULATION	19	-0.065943	-0.0021183	0.19246	0.63406	HP_BREATHING_DYSREGULATION
HP_DECEREBRATE_RIGIDITY	5	-0.13031	-0.0021482	0.38031	0.63406	HP_DECEREBRATE_RIGIDITY
HP_APLASIA_HYPOPLASIA_INVOLV...3	182	-0.022178	-0.0021951	0.064679	0.63416	HP_APLASIA_HYPOPLASIA_INVOLVING_BONES_OF_THE_THORAX
HP_NASAL_CONGESTION	55	-0.039835	-0.002175	0.11616	0.63417	HP_NASAL_CONGESTION
SESTO_RESPONSE_TO_UV_C2	54	-0.038966	-0.0021081	0.11362	0.63418	SESTO_RESPONSE_TO_UV_C2
GOBP_INTERLEUKIN_23_PRODUCTI...	10	-0.093562	-0.0021809	0.27279	0.63419	GOBP_INTERLEUKIN_23_PRODUCTION
BIOCARTA_PS1_PATHWAY	13	-0.08531	-0.0022671	0.2487	0.6342	BIOCARTA_PS1_PATHWAY
GOMF_LIGASE_ACTIVITY_FORMING...2	49	-0.041042	-0.0021155	0.11961	0.63425	GOMF_LIGASE_ACTIVITY_FORMING_CARBON_NITROGEN_BONDS
MIR526B_3P	598	-0.012652	-0.0022438	0.036829	0.63439	MIR526B_3P
GSE34205_HEALTHY_VS_FLU_INF_...2	182	-0.022612	-0.0022381	0.065817	0.63441	GSE34205_HEALTHY_VS_FLU_INF_INFANT_PBMC_UP
WP_EGFR_TYROSINE_KINASE_INHI...	75	-0.035067	-0.0022346	0.10205	0.63443	WP_EGFR_TYROSINE_KINASE_INHIBITOR_RESISTANCE
GOMF_PHOSPHOLIPASE_A2_ACTIVI...	42	-0.049182	-0.0023474	0.14306	0.63449	GOMF_PHOSPHOLIPASE_A2_ACTIVITY
GOBP_RESPONSE_TO_NUTRIENT	157	-0.024644	-0.0022671	0.071644	0.63457	GOBP_RESPONSE_TO_NUTRIENT
REACTOME_CARGO_RECOGNITION_F...	102	-0.031081	-0.0023081	0.090347	0.63458	REACTOME_CARGO_RECOGNITION_FOR_CLATHRIN_MEDIATED_ENDOCYTOSIS
WP_LUNG_PATHOLOGY_OF_COVID19	20	-0.065764	-0.0021674	0.19112	0.63461	WP_LUNG_PATHOLOGY_OF_COVID19
ZIRN_TRETINOIN_RESPONSE_WT1_...1	6	-0.16695	-0.0030148	0.48515	0.63462	ZIRN_TRETINOIN_RESPONSE_WT1_DN
GOBP_PSYCHOMOTOR_BEHAVIOR	4	-0.14515	-0.0021402	0.4218	0.63462	GOBP_PSYCHOMOTOR_BEHAVIOR
HP_EXERCISE_INDUCED_MYALGIA	35	-0.051372	-0.0022388	0.14928	0.63463	HP_EXERCISE_INDUCED_MYALGIA
DIAZ_CHRONIC_MYELOGENOUS_LEU...2	1359	-0.0083701	-0.0021895	0.024319	0.63464	DIAZ_CHRONIC_MYELOGENOUS_LEUKEMIA_UP
GOBP_LONG_TERM_SYNAPTIC_POTE...	95	-0.031292	-0.002243	0.0909	0.63467	GOBP_LONG_TERM_SYNAPTIC_POTENTIATION
FIGUEROA_AML_METHYLATION_CLU...2	119	-0.027725	-0.0022228	0.080511	0.63471	FIGUEROA_AML_METHYLATION_CLUSTER_1_UP
DESCARTES_FETAL_MUSCLE_VASCU...	66	-0.036282	-0.0021694	0.10536	0.63471	DESCARTES_FETAL_MUSCLE_VASCULAR_ENDOTHELIAL_CELLS
MIR323B_5P	39	-0.051916	-0.002388	0.15073	0.63474	MIR323B_5P
GOBP_REGULATION_OF_AMINE_MET...	24	-0.058312	-0.002105	0.16927	0.63476	GOBP_REGULATION_OF_AMINE_METABOLIC_PROCESS
DE_YY1_TARGETS_DN	92	-0.03019	-0.0021298	0.087586	0.63483	DE_YY1_TARGETS_DN
GOCC_GOLGI_LUMEN	95	-0.032275	-0.0023135	0.093571	0.63492	GOCC_GOLGI_LUMEN
HP_LIMITED_EXTRAOCULAR_MOVEM...	14	-0.086803	-0.0023938	0.25161	0.63494	HP_LIMITED_EXTRAOCULAR_MOVEMENTS
GSE3982_CENT_MEMORY_CD4_TCEL...2	190	-0.022256	-0.0022502	0.064508	0.63495	GSE3982_CENT_MEMORY_CD4_TCELL_VS_NKCELL_UP
HP_NEUROMUSCULAR_DYSPHAGIA	11	-0.087326	-0.0021349	0.25306	0.63498	HP_NEUROMUSCULAR_DYSPHAGIA
HP_ABNORMAL_NAIVE_T_CELL_PRO...	11	-0.089497	-0.0021879	0.25931	0.635	HP_ABNORMAL_NAIVE_T_CELL_PROPORTION
GOBP_ALPHA_LINOLENIC_ACID_ME...	16	-0.078394	-0.0023111	0.22711	0.63502	GOBP_ALPHA_LINOLENIC_ACID_METABOLIC_PROCESS
GOMF_ALCOHOL_DEHYDROGENASE_N...2	29	-0.05432	-0.0021552	0.15737	0.63502	GOMF_ALCOHOL_DEHYDROGENASE_NADPPLUS_ACTIVITY
GOBP_DEDIFFERENTIATION	8	-0.11315	-0.0023592	0.32765	0.63508	GOBP_DEDIFFERENTIATION
KRAS.50_UP.V1_DN	46	-0.044181	-0.0022067	0.1279	0.63511	KRAS.50_UP.V1_DN
MODULE_328	14	-0.071733	-0.0019782	0.20765	0.63512	MODULE_328
GAVISH_3CA_MALIGNANT_METAPRO...12	48	-0.048254	-0.0024618	0.13966	0.63514	GAVISH_3CA_MALIGNANT_METAPROGRAM_21_RESPIRATION
MORF_FEN1	63	-0.03909	-0.0022838	0.11309	0.6352	MORF_FEN1
TONKS_TARGETS_OF_RUNX1_RUNX1...3	17	-0.071791	-0.0021815	0.20764	0.63523	TONKS_TARGETS_OF_RUNX1_RUNX1T1_FUSION_GRANULOCYTE_DN
GSE17721_POLYIC_VS_CPG_24H_B...1	197	-0.022188	-0.0022839	0.064172	0.63523	GSE17721_POLYIC_VS_CPG_24H_BMDC_DN
MIR4320	52	-0.042236	-0.0022425	0.12215	0.63524	MIR4320
GOMF_TROPOMYOSIN_BINDING	15	-0.077684	-0.0022175	0.22443	0.63538	GOMF_TROPOMYOSIN_BINDING
DESCARTES_FETAL_CEREBELLUM_G...	26	-0.062222	-0.0023377	0.17968	0.63544	DESCARTES_FETAL_CEREBELLUM_GRANULE_NEURONS
GSE5679_CTRL_VS_PPARG_LIGAND...4	194	-0.021929	-0.0022402	0.063304	0.63548	GSE5679_CTRL_VS_PPARG_LIGAND_ROSIGLITAZONE_TREATED_DC_UP
ZHONG_PFC_C8_ORG_PROLIFERATI...	57	-0.038885	-0.0021613	0.11225	0.63548	ZHONG_PFC_C8_ORG_PROLIFERATING
GOMF_LONG_CHAIN_FATTY_ACYL_C...	14	-0.084702	-0.0023359	0.24445	0.63551	GOMF_LONG_CHAIN_FATTY_ACYL_COA_HYDROLASE_ACTIVITY
GSE11057_NAIVE_VS_MEMORY_CD4...2	169	-0.022403	-0.0021375	0.064651	0.63552	GSE11057_NAIVE_VS_MEMORY_CD4_TCELL_UP
MODULE_262	19	-0.069446	-0.0022308	0.20037	0.63554	MODULE_262
FIGUEROA_AML_METHYLATION_CLU...14	112	-0.027836	-0.0021655	0.080268	0.63562	FIGUEROA_AML_METHYLATION_CLUSTER_7_UP
GOBP_TOLERANCE_INDUCTION_TO_...	6	-0.12615	-0.0022781	0.36379	0.63562	GOBP_TOLERANCE_INDUCTION_TO_SELF_ANTIGEN
BIOCARTA_AKT_PATHWAY	21	-0.059045	-0.0019939	0.17013	0.63572	BIOCARTA_AKT_PATHWAY
KEGG_MEDICUS_REFERENCE_BCR_B...	12	-0.083827	-0.0021404	0.24144	0.63577	KEGG_MEDICUS_REFERENCE_BCR_BCAP_CD19_PI3K_SIGNALING_PATHWAY
GOBP_GANGLIOSIDE_BIOSYNTHETI...2	6	-0.13054	-0.0023572	0.37589	0.6358	GOBP_GANGLIOSIDE_BIOSYNTHETIC_PROCESS_VIA_LACTOSYLCERAMIDE
HP_MICROSCOPIC_HEMATURIA	32	-0.051586	-0.0021498	0.14855	0.6358	HP_MICROSCOPIC_HEMATURIA
HP_ALTERNATING_ESOTROPIA	9	-0.093532	-0.0020684	0.26931	0.63581	HP_ALTERNATING_ESOTROPIA
GSE360_T_GONDII_VS_M_TUBERCU...4	194	-0.021222	-0.0021679	0.0611	0.63583	GSE360_T_GONDII_VS_M_TUBERCULOSIS_MAC_UP
GOBP_SPLEEN_DEVELOPMENT	41	-0.047601	-0.0022449	0.137	0.63587	GOBP_SPLEEN_DEVELOPMENT
REACTOME_MITOCHONDRIAL_UNCOU...	7	-0.089809	-0.0017517	0.25847	0.63588	REACTOME_MITOCHONDRIAL_UNCOUPLING
BUSSLINGER_GASTRIC_TUFT_CELLS	11	-0.094946	-0.0023212	0.2731	0.63595	BUSSLINGER_GASTRIC_TUFT_CELLS
GOCC_MEIOTIC_COHESIN_COMPLEX	6	-0.15711	-0.0028371	0.45189	0.63596	GOCC_MEIOTIC_COHESIN_COMPLEX
GOCC_SPLICEOSOMAL_TRI_SNRNP_...	37	-0.062943	-0.0028201	0.18102	0.63597	GOCC_SPLICEOSOMAL_TRI_SNRNP_COMPLEX
GSE10325_MYELOID_VS_LUPUS_MY...1	189	-0.022575	-0.0022765	0.064921	0.63597	GSE10325_MYELOID_VS_LUPUS_MYELOID_DN
GSE5099_DAY3_VS_DAY7_MCSF_TR...1	161	-0.023428	-0.0021822	0.067364	0.636	GSE5099_DAY3_VS_DAY7_MCSF_TREATED_MACROPHAGE_DN
GOBP_INTRACELLULAR_PHOSPHATE...	9	-0.091528	-0.0020241	0.26306	0.63605	GOBP_INTRACELLULAR_PHOSPHATE_ION_HOMEOSTASIS
MIR6745	92	-0.032456	-0.0022896	0.093278	0.63606	MIR6745
MIR148B_5P	81	-0.033341	-0.0022076	0.095816	0.63607	MIR148B_5P
MIR3173_5P	102	-0.0323	-0.0023986	0.092763	0.63615	MIR3173_5P
chr8q13	32	-0.08973	-0.0037393	0.25766	0.63617	chr8q13
GOBP_AMINE_TRANSPORT	87	-0.033213	-0.0022788	0.095373	0.63617	GOBP_AMINE_TRANSPORT
GOBP_REGULATION_OF_TRANSLATI...8	10	-0.11266	-0.0026261	0.32348	0.63618	GOBP_REGULATION_OF_TRANSLATION_IN_RESPONSE_TO_ENDOPLASMIC_RETICULUM_STRESS
GSE2770_UNTREATED_VS_ACT_CD4...4	185	-0.020841	-0.0020796	0.059832	0.6362	GSE2770_UNTREATED_VS_ACT_CD4_TCELL_48H_UP
HP_SMALL_ANTERIOR_FONTANELLE	8	-0.092272	-0.0019239	0.26483	0.63623	HP_SMALL_ANTERIOR_FONTANELLE
GSE18791_CTRL_VS_NEWCASTLE_V...9	175	-0.021934	-0.0021292	0.062942	0.63626	GSE18791_CTRL_VS_NEWCASTLE_VIRUS_DC_18H_DN
GOCC_STEREOCILIUM_TIP	20	-0.066332	-0.0021861	0.19026	0.63632	GOCC_STEREOCILIUM_TIP
GSE3982_EOSINOPHIL_VS_MAST_C...2	188	-0.022551	-0.0022682	0.064679	0.63632	GSE3982_EOSINOPHIL_VS_MAST_CELL_UP
GOBP_NEGATIVE_REGULATION_OF_...537	10	-0.11816	-0.0027543	0.33887	0.63634	GOBP_NEGATIVE_REGULATION_OF_PROTEIN_SUMOYLATION
GOCC_DNA_REPAIR_COMPLEX	23	-0.05986	-0.0021154	0.17167	0.63634	GOCC_DNA_REPAIR_COMPLEX
HP_BONE_FRACTURE	22	-0.066211	-0.0022885	0.18989	0.63634	HP_BONE_FRACTURE
HP_LOWER_EYELID_COLOBOMA	10	-0.088505	-0.0020631	0.2538	0.63635	HP_LOWER_EYELID_COLOBOMA
WP_ALTERNATIVE_PATHWAY_OF_FE...	11	-0.072879	-0.0017817	0.20893	0.63638	WP_ALTERNATIVE_PATHWAY_OF_FETAL_ANDROGEN_SYNTHESIS
GOBP_LYMPHOCYTE_HOMEOSTASIS	82	-0.032746	-0.0021815	0.093877	0.63638	GOBP_LYMPHOCYTE_HOMEOSTASIS
HP_ABNORMAL_BREATH_SOUND	120	-0.029108	-0.0023434	0.083446	0.63639	HP_ABNORMAL_BREATH_SOUND
HP_HYPOPLASTIC_PHILTRUM	6	-0.10042	-0.0018134	0.28783	0.63641	HP_HYPOPLASTIC_PHILTRUM
MIR4789_3P	338	-0.016375	-0.0021993	0.046906	0.63649	MIR4789_3P
GSE36826_NORMAL_VS_STAPH_AUR...1	192	-0.021967	-0.0022325	0.062922	0.63649	GSE36826_NORMAL_VS_STAPH_AUREUS_INF_IL1R_KO_SKIN_DN
HP_ANGLE_CLOSURE_GLAUCOMA	7	-0.1248	-0.0024342	0.35742	0.63652	HP_ANGLE_CLOSURE_GLAUCOMA
GAVISH_3CA_METAPROGRAM_CD8_T...2	45	-0.044844	-0.0022153	0.1284	0.63655	GAVISH_3CA_METAPROGRAM_CD8_T_CELLS_CHROMATIN
HP_DUPLICATION_OF_RENAL_PELV...	12	-0.10073	-0.0025721	0.28829	0.63661	HP_DUPLICATION_OF_RENAL_PELVIS
HSIAO_HOUSEKEEPING_GENES	370	-0.016263	-0.0022832	0.046521	0.63667	HSIAO_HOUSEKEEPING_GENES
GSE17721_LPS_VS_POLYIC_8H_BM...2	188	-0.022626	-0.0022758	0.064667	0.63679	GSE17721_LPS_VS_POLYIC_8H_BMDC_UP
CUI_DEVELOPING_HEART_C4_ENDO...	138	-0.025469	-0.0021978	0.072791	0.63679	CUI_DEVELOPING_HEART_C4_ENDOTHELIAL_CELL
BHATTACHARYA_EMBRYONIC_STEM_...	79	-0.032111	-0.0020999	0.091766	0.6368	BHATTACHARYA_EMBRYONIC_STEM_CELL
REACTOME_ROBO_RECEPTORS_BIND...	8	-0.12491	-0.0026044	0.35684	0.63685	REACTOME_ROBO_RECEPTORS_BIND_AKAP5
GOMF_DNA_ENDONUCLEASE_ACTIVI...3	12	-0.092667	-0.0023661	0.26471	0.63685	GOMF_DNA_ENDONUCLEASE_ACTIVITY_PRODUCING_5_PHOSPHOMONOESTERS
GOCC_SPERM_MIDPIECE	56	-0.038408	-0.002116	0.10968	0.63689	GOCC_SPERM_MIDPIECE
GSE22342_CD11C_HIGH_VS_LOW_D...1	180	-0.022475	-0.0022124	0.064171	0.63692	GSE22342_CD11C_HIGH_VS_LOW_DECIDUAL_MACROPHAGES_DN
MIR3908	112	-0.030235	-0.0023521	0.086315	0.63694	MIR3908
WP_BMP_SIGNALING_IN_EYELID_D...	18	-0.073582	-0.0023007	0.21004	0.63695	WP_BMP_SIGNALING_IN_EYELID_DEVELOPMENT
GOCC_COLLAGEN_TYPE_IX_TRIMER	5	-0.14703	-0.0024238	0.41963	0.63697	GOCC_COLLAGEN_TYPE_IX_TRIMER
GOCC_SIN3_TYPE_COMPLEX	20	-0.065795	-0.0021684	0.18771	0.63702	GOCC_SIN3_TYPE_COMPLEX
HESS_TARGETS_OF_HOXA9_AND_ME...1	79	-0.032951	-0.0021548	0.094001	0.63703	HESS_TARGETS_OF_HOXA9_AND_MEIS1_DN
DIRMEIER_LMP1_RESPONSE_LATE_...1	27	-0.067707	-0.0025921	0.1931	0.63707	DIRMEIER_LMP1_RESPONSE_LATE_DN
MYB_Q3	244	-0.020026	-0.0022911	0.057094	0.63711	MYB_Q3
GOBP_POSITIVE_REGULATION_OF_...265	21	-0.062473	-0.0021097	0.17811	0.63711	GOBP_POSITIVE_REGULATION_OF_FATTY_ACID_BIOSYNTHETIC_PROCESS
GOBP_POSITIVE_REGULATION_OF_...249	183	-0.022203	-0.0022036	0.063292	0.63713	GOBP_POSITIVE_REGULATION_OF_ERK1_AND_ERK2_CASCADE
GOBP_NEGATIVE_REGULATION_OF_...353	20	-0.063323	-0.0020869	0.18047	0.63716	GOBP_NEGATIVE_REGULATION_OF_LIPID_STORAGE
GAVISH_3CA_METAPROGRAM_ENDOT...10	47	-0.047932	-0.0024198	0.13658	0.63719	GAVISH_3CA_METAPROGRAM_ENDOTHELIAL_HEV_1
GOCC_GTPASE_ACTIVATOR_COMPLEX	11	-0.094942	-0.0023211	0.27049	0.6372	GOCC_GTPASE_ACTIVATOR_COMPLEX
PURBEY_TARGETS_OF_CTBP1_AND_...2	70	-0.037163	-0.0022882	0.10587	0.63721	PURBEY_TARGETS_OF_CTBP1_AND_SATB1_UP
SMID_BREAST_CANCER_ERBB2_DN	5	-0.15258	-0.0025153	0.43469	0.63721	SMID_BREAST_CANCER_ERBB2_DN
ZHANG_GATA6_TARGETS_DN	61	-0.037962	-0.0021825	0.10812	0.63724	ZHANG_GATA6_TARGETS_DN
GSE23308_WT_VS_MINERALCORTIC...1	195	-0.021444	-0.0021962	0.061009	0.63739	GSE23308_WT_VS_MINERALCORTICOID_REC_KO_MACROPHAGE_CORTICOSTERONE_TREATED_DN
GOBP_PROTEIN_POLYUBIQUITINAT...	253	-0.019197	-0.0022359	0.054602	0.63742	GOBP_PROTEIN_POLYUBIQUITINATION
GSE2585_AIRE_KO_VS_WT_CD80_L...2	185	-0.023157	-0.0023107	0.065851	0.63745	GSE2585_AIRE_KO_VS_WT_CD80_LOW_MTEC_UP
HP_LARGE_FONTANELLES	161	-0.023859	-0.0022224	0.06784	0.63746	HP_LARGE_FONTANELLES
GOBP_T_CELL_PROLIFERATION	212	-0.021369	-0.0022808	0.060748	0.63749	GOBP_T_CELL_PROLIFERATION
GOMF_LIPASE_ACTIVATOR_ACTIVI...	21	-0.066584	-0.0022485	0.18929	0.63749	GOMF_LIPASE_ACTIVATOR_ACTIVITY
GSE35685_CD34POS_CD38NEG_VS_...1	194	-0.023435	-0.002394	0.06662	0.63749	GSE35685_CD34POS_CD38NEG_VS_CD34POS_CD10NEG_CD62LPOS_BONE_MARROW_DN
GOMF_INOSITOL_POLYPHOSPHATE_...	9	-0.10338	-0.0022861	0.29385	0.63751	GOMF_INOSITOL_POLYPHOSPHATE_5_PHOSPHATASE_ACTIVITY
GOBP_POSITIVE_REGULATION_OF_...21	6	-0.12952	-0.0023389	0.36799	0.63757	GOBP_POSITIVE_REGULATION_OF_AMINE_METABOLIC_PROCESS
GSE24972_WT_VS_IRF8_KO_SPLEE...1	190	-0.021838	-0.002208	0.06204	0.63758	GSE24972_WT_VS_IRF8_KO_SPLEEN_FOLLICULAR_BCELL_DN
GSE37532_VISCERAL_ADIPOSE_TI...2	160	-0.023137	-0.0021485	0.065728	0.63758	GSE37532_VISCERAL_ADIPOSE_TISSUE_VS_LN_DERIVED_PPARG_KO_TCONV_CD4_TCELL_UP
RACTNNRTTTNC_UNKNOWN	125	-0.028414	-0.0023344	0.080697	0.63762	RACTNNRTTTNC_UNKNOWN
GOMF_SMALL_PROTEIN_ACTIVATIN...	5	-0.16288	-0.002685	0.46247	0.63765	GOMF_SMALL_PROTEIN_ACTIVATING_ENZYME_BINDING
GOBP_CELL_MORPHOGENESIS	981	-0.010346	-0.0023248	0.029367	0.63769	GOBP_CELL_MORPHOGENESIS
GARGALOVIC_RESPONSE_TO_OXIDI...8	26	-0.055662	-0.0020912	0.15797	0.63771	GARGALOVIC_RESPONSE_TO_OXIDIZED_PHOSPHOLIPIDS_GREEN_UP
GOMF_PROTEIN_CYSTEINE_S_STEA...	7	-0.11448	-0.0022329	0.32488	0.63772	GOMF_PROTEIN_CYSTEINE_S_STEAROYLTRANSFERASE_ACTIVITY
REACTOME_EARLY_SARS_COV_2_IN...	37	-0.051229	-0.0022953	0.14528	0.63781	REACTOME_EARLY_SARS_COV_2_INFECTION_EVENTS
BHAT_ESR1_TARGETS_VIA_AKT1_UP	269	-0.019706	-0.0023656	0.055882	0.63782	BHAT_ESR1_TARGETS_VIA_AKT1_UP
MIR548H_3P_MIR548Z	598	-0.012566	-0.0022285	0.03563	0.63783	MIR548H_3P_MIR548Z
KIM_LRRC3B_TARGETS	27	-0.055472	-0.0021237	0.15727	0.63785	KIM_LRRC3B_TARGETS
CHICAS_RB1_TARGETS_CONFLUENT	537	-0.013321	-0.0022427	0.037759	0.63788	CHICAS_RB1_TARGETS_CONFLUENT
CMYB_01	245	-0.01895	-0.0021724	0.053697	0.63792	CMYB_01
GOBP_EPITHELIAL_CELL_DIFFERE...3	12	-0.090544	-0.0023119	0.2565	0.63795	GOBP_EPITHELIAL_CELL_DIFFERENTIATION_INVOLVED_IN_PROSTATE_GLAND_DEVELOPMENT
REACTOME_RHOH_GTPASE_CYCLE	36	-0.049829	-0.0022023	0.14112	0.63799	REACTOME_RHOH_GTPASE_CYCLE
HP_OPEN_ANGLE_GLAUCOMA	11	-0.11018	-0.0026935	0.31196	0.63802	HP_OPEN_ANGLE_GLAUCOMA
PID_NFAT_TFPATHWAY	44	-0.049897	-0.0024375	0.1412	0.63809	PID_NFAT_TFPATHWAY
MIR1226_3P	107	-0.029504	-0.0022437	0.083487	0.6381	MIR1226_3P
GOBP_ENDOPLASMIC_RETICULUM_L...	9	-0.10317	-0.0022815	0.29192	0.63811	GOBP_ENDOPLASMIC_RETICULUM_LOCALIZATION
MIR103A_1_5P	151	-0.026023	-0.0023481	0.073627	0.63812	MIR103A_1_5P
MIR5094	89	-0.032749	-0.0022725	0.092634	0.63815	MIR5094
MCBRYAN_PUBERTAL_BREAST_6_7W...1	75	-0.034295	-0.0021854	0.096989	0.63818	MCBRYAN_PUBERTAL_BREAST_6_7WK_DN
KEGG_MEDICUS_REFERENCE_CA2_E...2	5	-0.1781	-0.0029359	0.50364	0.63819	KEGG_MEDICUS_REFERENCE_CA2_ENTRY_STORE_OPERATED_CA2_CHANNEL
GOMF_ENDOPEPTIDASE_REGULATOR...	193	-0.023752	-0.0024202	0.067137	0.63825	GOMF_ENDOPEPTIDASE_REGULATOR_ACTIVITY
GOBP_MITOCHONDRIAL_CALCIUM_I...2	22	-0.059718	-0.002064	0.16871	0.63831	GOBP_MITOCHONDRIAL_CALCIUM_ION_TRANSMEMBRANE_TRANSPORT
GOMF_DNA_POLYMERASE_BINDING	21	-0.078044	-0.0026355	0.2205	0.63831	GOMF_DNA_POLYMERASE_BINDING
HP_ABNORMAL_HEART_RATE_VARIA...	23	-0.063213	-0.0022339	0.17859	0.63831	HP_ABNORMAL_HEART_RATE_VARIABILITY
DESCARTES_FETAL_THYMUS_THYMO...	21	-0.063896	-0.0021577	0.18047	0.63835	DESCARTES_FETAL_THYMUS_THYMOCYTES
GENTILE_RESPONSE_CLUSTER_D3	51	-0.043248	-0.0022741	0.12213	0.63837	GENTILE_RESPONSE_CLUSTER_D3
GOBP_GLYCOSYLCERAMIDE_CATABO...	8	-0.13548	-0.0028247	0.38248	0.63841	GOBP_GLYCOSYLCERAMIDE_CATABOLIC_PROCESS
HP_VERY_LOW_VISUAL_ACUITY	6	-0.13862	-0.0025032	0.39134	0.63841	HP_VERY_LOW_VISUAL_ACUITY
GOBP_S_SHAPED_BODY_MORPHOGEN...	7	-0.1085	-0.0021161	0.30623	0.63844	GOBP_S_SHAPED_BODY_MORPHOGENESIS
MIR6866_3P	71	-0.037927	-0.0023518	0.10703	0.63846	MIR6866_3P
GOBP_CELLULAR_RESPONSE_TO_UV...3	6	-0.11105	-0.0020054	0.31339	0.63846	GOBP_CELLULAR_RESPONSE_TO_UV_C
HP_ASPIRATION_PNEUMONIA	89	-0.031642	-0.0021956	0.089273	0.63849	HP_ASPIRATION_PNEUMONIA
GSE37533_UNTREATED_VS_PIOGLI...6	137	-0.027394	-0.0023554	0.077253	0.63855	GSE37533_UNTREATED_VS_PIOGLIZATONE_TREATED_CD4_TCELL_PPARG2_AND_FOXP3_TRASDUCED_UP
GAVISH_3CA_MALIGNANT_METAPRO...31	47	-0.050158	-0.0025322	0.14144	0.63856	GAVISH_3CA_MALIGNANT_METAPROGRAM_39_METAL_RESPONSE
VERRECCHIA_RESPONSE_TO_TGFB1...1	18	-0.069127	-0.0021614	0.1949	0.63858	VERRECCHIA_RESPONSE_TO_TGFB1_C1
GOBP_RESPONSE_TO_LEPTIN	21	-0.075507	-0.0025498	0.21288	0.63859	GOBP_RESPONSE_TO_LEPTIN
KEGG_PEROXISOME	77	-0.034274	-0.0022129	0.09662	0.6386	KEGG_PEROXISOME
REACTOME_INFECTIOUS_DISEASE	957	-0.01037	-0.002303	0.02922	0.63866	REACTOME_INFECTIOUS_DISEASE
GOMF_GROWTH_FACTOR_RECEPTOR_...	136	-0.026815	-0.0022972	0.075528	0.63872	GOMF_GROWTH_FACTOR_RECEPTOR_BINDING
HP_APLASIA_OF_THE_PROXIMAL_P...	8	-0.10768	-0.0022452	0.30312	0.6388	HP_APLASIA_OF_THE_PROXIMAL_PHALANGES_OF_THE_HAND
REACTOME_INTERLEUKIN_20_FAMI...	25	-0.076004	-0.0028001	0.2139	0.63882	REACTOME_INTERLEUKIN_20_FAMILY_SIGNALING
MIR4658	45	-0.04586	-0.0022655	0.12907	0.63882	MIR4658
HP_ABSENT_FINGERNAIL	38	-0.048165	-0.0021869	0.13556	0.63882	HP_ABSENT_FINGERNAIL
MIR5572	80	-0.034388	-0.0022629	0.096761	0.63885	MIR5572
MIR7108_3P	12	-0.094089	-0.0024024	0.26476	0.63885	MIR7108_3P
GOBP_ALCOHOL_BIOSYNTHETIC_PR...	137	-0.024693	-0.0021232	0.069469	0.63888	GOBP_ALCOHOL_BIOSYNTHETIC_PROCESS
GSE32423_IL7_VS_IL4_MEMORY_C...2	195	-0.021162	-0.0021673	0.059526	0.63889	GSE32423_IL7_VS_IL4_MEMORY_CD8_TCELL_UP
GOMF_THYROID_HORMONE_TRANSME...	8	-0.11097	-0.0023138	0.312	0.63896	GOMF_THYROID_HORMONE_TRANSMEMBRANE_TRANSPORTER_ACTIVITY
HP_ACETABULAR_DYSPLASIA	23	-0.063905	-0.0022583	0.17966	0.63897	HP_ACETABULAR_DYSPLASIA
HP_EPIDIDYMITIS	18	-0.06863	-0.0021458	0.19291	0.63899	HP_EPIDIDYMITIS
MIR3137	52	-0.041406	-0.0021984	0.11636	0.63902	MIR3137
GOBP_REGULATION_OF_MITOCHOND...1	6	-0.16441	-0.0029689	0.46192	0.63905	GOBP_REGULATION_OF_MITOCHONDRIAL_ATP_SYNTHESIS_COUPLED_ELECTRON_TRANSPORT
GOBP_LEUKOTRIENE_CATABOLIC_P...	6	-0.11423	-0.0020627	0.3209	0.63906	GOBP_LEUKOTRIENE_CATABOLIC_PROCESS
GOBP_REGULATION_OF_NEURONAL_...1	5	-0.14587	-0.0024047	0.40967	0.6391	GOBP_REGULATION_OF_NEURONAL_ACTION_POTENTIAL
ZNF10_TARGET_GENES	685	-0.012338	-0.0023362	0.034649	0.63911	ZNF10_TARGET_GENES
ZNF416_TARGET_GENES	4	-0.15009	-0.002213	0.42134	0.63916	ZNF416_TARGET_GENES
GOBP_REGULATION_OF_PROTEIN_L...6	12	-0.088972	-0.0022718	0.24977	0.63916	GOBP_REGULATION_OF_PROTEIN_LOCALIZATION_TO_CENTROSOME
HP_ABNORMAL_DIMINISHED_VOLIT...	626	-0.01254	-0.0022736	0.035201	0.63916	HP_ABNORMAL_DIMINISHED_VOLITION
DMRT1_TARGET_GENES	349	-0.017013	-0.0023211	0.047727	0.63925	DMRT1_TARGET_GENES
HP_ABNORMAL_MUSCLE_FIBER_PRO...	33	-0.055061	-0.0023301	0.15444	0.63928	HP_ABNORMAL_MUSCLE_FIBER_PROTEIN_EXPRESSION
REACTOME_GP1B_IX_V_ACTIVATIO...	12	-0.082054	-0.0020951	0.23009	0.63931	REACTOME_GP1B_IX_V_ACTIVATION_SIGNALLING
HP_MILD_SHORT_STATURE	20	-0.064684	-0.0021317	0.18135	0.63933	HP_MILD_SHORT_STATURE
GAUCHER_PBMC_YF_VAX_STAMARIL...12	280	-0.018769	-0.002298	0.052614	0.63935	GAUCHER_PBMC_YF_VAX_STAMARIL_UNKNOWN_AGE_7DY_UP
DESCARTES_MAIN_FETAL_DUCTAL_...	51	-0.04118	-0.0021654	0.11542	0.63937	DESCARTES_MAIN_FETAL_DUCTAL_CELLS
GOBP_VERY_LONG_CHAIN_FATTY_A...2	7	-0.096926	-0.0018905	0.27162	0.63939	GOBP_VERY_LONG_CHAIN_FATTY_ACID_CATABOLIC_PROCESS
GSE17721_CTRL_VS_POLYIC_6H_B...2	186	-0.022354	-0.0022365	0.062578	0.63953	GSE17721_CTRL_VS_POLYIC_6H_BMDC_UP
REACTOME_SENESCENCE_ASSOCIAT...	99	-0.039972	-0.0029246	0.11187	0.63956	REACTOME_SENESCENCE_ASSOCIATED_SECRETORY_PHENOTYPE_SASP
GREENBAUM_E2A_TARGETS_UP	32	-0.057704	-0.0024047	0.16141	0.63964	GREENBAUM_E2A_TARGETS_UP
MANNE_COVID19_ICU_VS_HEALTHY...1	152	-0.025249	-0.0022858	0.070605	0.63968	MANNE_COVID19_ICU_VS_HEALTHY_DONOR_PLATELETS_DN
REACTOME_MET_ACTIVATES_PI3K_...	6	-0.12928	-0.0023346	0.36135	0.63974	REACTOME_MET_ACTIVATES_PI3K_AKT_SIGNALING
GOBP_REGULATION_OF_INTEGRIN_...2	22	-0.076507	-0.0026443	0.21384	0.63975	GOBP_REGULATION_OF_INTEGRIN_MEDIATED_SIGNALING_PATHWAY
HP_VENTILATOR_DEPENDENCE_WIT...	4	-0.10499	-0.0015481	0.2934	0.63977	HP_VENTILATOR_DEPENDENCE_WITH_INABILITY_TO_WEAN
GSE37605_FOXP3_FUSION_GFP_VS...1	170	-0.025185	-0.00241	0.070361	0.6398	GSE37605_FOXP3_FUSION_GFP_VS_IRES_GFP_TREG_C57BL6_DN
GOBP_CELLULAR_RESPONSE_TO_FO...	11	-0.086404	-0.0021123	0.24135	0.63983	GOBP_CELLULAR_RESPONSE_TO_FOLLICLE_STIMULATING_HORMONE_STIMULUS
HP_ABNORMAL_FOVEAL_MORPHOLOGY	61	-0.039702	-0.0022825	0.11089	0.63984	HP_ABNORMAL_FOVEAL_MORPHOLOGY
GOBP_PROTEIN_HEXAMERIZATION	8	-0.1005	-0.0020955	0.28057	0.6399	GOBP_PROTEIN_HEXAMERIZATION
HP_VACUOLATED_LYMPHOCYTES	10	-0.11927	-0.0027802	0.33299	0.6399	HP_VACUOLATED_LYMPHOCYTES
MIR6890_3P	91	-0.033568	-0.0023552	0.093648	0.63999	MIR6890_3P
HP_ABNORMAL_CHANGE_IN_SEXUAL...	5	-0.11443	-0.0018864	0.31923	0.64	HP_ABNORMAL_CHANGE_IN_SEXUAL_DRIVE
GOBP_POSITIVE_THYMIC_T_CELL_...	13	-0.092619	-0.0024614	0.25835	0.64001	GOBP_POSITIVE_THYMIC_T_CELL_SELECTION
FOXN3_TARGET_GENES	1224	-0.0095461	-0.0023792	0.026618	0.64006	FOXN3_TARGET_GENES
GSE17721_POLYIC_VS_GARDIQUIM...15	194	-0.021459	-0.0021922	0.059815	0.64011	GSE17721_POLYIC_VS_GARDIQUIMOD_6H_BMDC_DN
KEGG_MEDICUS_REFERENCE_GLYCO...4	24	-0.074411	-0.0026861	0.20736	0.64014	KEGG_MEDICUS_REFERENCE_GLYCOLYSIS
GOBP_BLOOD_VESSEL_REMODELING	48	-0.044465	-0.0022685	0.12392	0.64014	GOBP_BLOOD_VESSEL_REMODELING
GOBP_REGULATION_OF_RIBOSOME_...	6	-0.09785	-0.001767	0.2726	0.64018	GOBP_REGULATION_OF_RIBOSOME_BIOGENESIS
GSE42021_CD24INT_VS_CD24LOW_...1	191	-0.022897	-0.0023211	0.063784	0.64019	GSE42021_CD24INT_VS_CD24LOW_TCONV_THYMUS_DN
HP_MULTIPLE_EXOSTOSES	7	-0.13626	-0.0026577	0.37953	0.64021	HP_MULTIPLE_EXOSTOSES
WP_FAS_LIGAND_PATHWAY_AND_ST...	42	-0.043199	-0.0020619	0.1203	0.64023	WP_FAS_LIGAND_PATHWAY_AND_STRESS_INDUCTION_OF_HEAT_SHOCK_PROTEINS
GSE30971_WBP7_HET_VS_KO_MACR...2	188	-0.022742	-0.0022874	0.063333	0.64023	GSE30971_WBP7_HET_VS_KO_MACROPHAGE_2H_LPS_STIM_UP
ABE_VEGFA_TARGETS_30MIN	29	-0.05638	-0.0022369	0.157	0.64024	ABE_VEGFA_TARGETS_30MIN
GOBP_CELL_SURFACE_PATTERN_RE...	76	-0.037192	-0.0023857	0.10353	0.64029	GOBP_CELL_SURFACE_PATTERN_RECOGNITION_RECEPTOR_SIGNALING_PATHWAY
GOBP_POSITIVE_REGULATION_OF_...781	11	-0.091019	-0.0022251	0.25327	0.64034	GOBP_POSITIVE_REGULATION_OF_TYPE_2_MITOPHAGY
MIR4665_5P	150	-0.026508	-0.002384	0.073746	0.64037	MIR4665_5P
HP_ANTINEUTROPHIL_ANTIBODY_P...	51	-0.042449	-0.0022321	0.11808	0.64039	HP_ANTINEUTROPHIL_ANTIBODY_POSITIVITY
REACTOME_SIGNALING_BY_TGFB_F...	154	-0.026957	-0.0024562	0.074914	0.64051	REACTOME_SIGNALING_BY_TGFB_FAMILY_MEMBERS
MIR30A_3P	384	-0.016317	-0.0023329	0.045347	0.64051	MIR30A_3P
HP_BLEEDING_WITH_MINOR_OR_NO...	8	-0.098729	-0.0020585	0.27435	0.64053	HP_BLEEDING_WITH_MINOR_OR_NO_TRAUMA
LI_PBMC_MENACTRA_AGE_18_45YO...5	29	-0.065112	-0.0025833	0.1809	0.64055	LI_PBMC_MENACTRA_AGE_18_45YO_ANTI_POLYSACCHARIDE_ANTIBODY_CORRELATION_PROFILE_3DY_UP
WP_4HYDROXYTAMOXIFEN_DEXAMET...	21	-0.068005	-0.0022965	0.18876	0.64067	WP_4HYDROXYTAMOXIFEN_DEXAMETHASONE_AND_RETINOIC_ACIDS_REGULATION_OF_P27_EXPRESSION
YANG_BCL3_TARGETS_DN	8	-0.11382	-0.0023731	0.31578	0.64073	YANG_BCL3_TARGETS_DN
GOBP_CELL_DIFFERENTIATION_IN...4	3	-0.19416	-0.0024794	0.53863	0.64075	GOBP_CELL_DIFFERENTIATION_INVOLVED_IN_PHENOTYPIC_SWITCHING
MODULE_201	49	-0.046064	-0.0023743	0.12775	0.64078	MODULE_201
REACTOME_ORGANIC_ANION_TRANS...1	5	-0.14059	-0.0023175	0.38987	0.6408	REACTOME_ORGANIC_ANION_TRANSPORT
GOBP_MRNA_PSEUDOURIDINE_SYNT...	10	-0.083679	-0.0019506	0.23204	0.64081	GOBP_MRNA_PSEUDOURIDINE_SYNTHESIS
GSE29618_PRE_VS_DAY7_POST_TI...5	186	-0.022899	-0.002291	0.063489	0.64083	GSE29618_PRE_VS_DAY7_POST_TIV_FLU_VACCINE_MONOCYTE_DN
GOBP_CORONARY_VASCULATURE_DE...	47	-0.049666	-0.0025073	0.13768	0.64085	GOBP_CORONARY_VASCULATURE_DEVELOPMENT
HP_APHTHOUS_ULCER	9	-0.090435	-0.0019999	0.25066	0.64087	HP_APHTHOUS_ULCER
GOMF_QUATERNARY_AMMONIUM_GRO...1	40	-0.046652	-0.0021731	0.12929	0.64088	GOMF_QUATERNARY_AMMONIUM_GROUP_BINDING
GOBP_G1_TO_G0_TRANSITION_INV...	6	-0.133	-0.0024016	0.36857	0.64089	GOBP_G1_TO_G0_TRANSITION_INVOLVED_IN_CELL_DIFFERENTIATION
WP_ESTROGEN_METABOLISM_WP5276	23	-0.072037	-0.0025457	0.19954	0.64095	WP_ESTROGEN_METABOLISM_WP5276
GOBP_ORGANELLE_DISASSEMBLY	71	-0.037523	-0.0023268	0.10391	0.64099	GOBP_ORGANELLE_DISASSEMBLY
LAKE_ADULT_KIDNEY_C26_MESANG...	170	-0.026487	-0.0025345	0.073341	0.641	LAKE_ADULT_KIDNEY_C26_MESANGIAL_CELLS
GOBP_QUATERNARY_AMMONIUM_GRO...	18	-0.069066	-0.0021595	0.19123	0.64101	GOBP_QUATERNARY_AMMONIUM_GROUP_TRANSPORT
WP_PAFAH1B1_COPY_NUMBER_VARI...	10	-0.11133	-0.0025951	0.30821	0.64103	WP_PAFAH1B1_COPY_NUMBER_VARIATION
HP_HEPATOCELLULAR_CARCINOMA	74	-0.036514	-0.0023113	0.10107	0.64105	HP_HEPATOCELLULAR_CARCINOMA
GOBP_UTERUS_MORPHOGENESIS	6	-0.15528	-0.002804	0.42971	0.64108	GOBP_UTERUS_MORPHOGENESIS
GOMF_EPHRIN_RECEPTOR_BINDING	27	-0.066496	-0.0025458	0.18402	0.64108	GOMF_EPHRIN_RECEPTOR_BINDING
MIR4772_5P	53	-0.043794	-0.0023474	0.12118	0.6411	MIR4772_5P
WP_METABOLISM_OF_ALPHALINOLE...	5	-0.1294	-0.0021332	0.35793	0.64114	WP_METABOLISM_OF_ALPHALINOLENIC_ACID
GSE15330_LYMPHOID_MULTIPOTEN...8	196	-0.021896	-0.0022481	0.060568	0.64114	GSE15330_LYMPHOID_MULTIPOTENT_VS_MEGAKARYOCYTE_ERYTHROID_PROGENITOR_UP
HP_SECONDARY_MICROCEPHALY	196	-0.022866	-0.0023478	0.063245	0.64115	HP_SECONDARY_MICROCEPHALY
NAKAMURA_ADIPOGENESIS_EARLY_...2	59	-0.042743	-0.0024169	0.1182	0.64117	NAKAMURA_ADIPOGENESIS_EARLY_UP
GSE37416_0H_VS_3H_F_TULARENS...2	190	-0.022311	-0.0022558	0.061698	0.64118	GSE37416_0H_VS_3H_F_TULARENSIS_LVS_NEUTROPHIL_UP
HP_ABNORMAL_LEFT_VENTRICULAR...2	23	-0.064429	-0.0022768	0.17795	0.64134	HP_ABNORMAL_LEFT_VENTRICULAR_END_DIASTOLIC_VOLUME
REACTOME_IRON_UPTAKE_AND_TRA...	56	-0.042208	-0.0023254	0.11658	0.64135	REACTOME_IRON_UPTAKE_AND_TRANSPORT
GSE18804_SPLEEN_MACROPHAGE_V...2	185	-0.0232	-0.002315	0.064069	0.64136	GSE18804_SPLEEN_MACROPHAGE_VS_BRAIN_TUMORAL_MACROPHAGE_UP
chr17q12	90	-0.0641	-0.0044727	0.177	0.64138	chr17q12
GOMF_HYDROLASE_ACTIVITY_HYDR...2	90	-0.033905	-0.0023658	0.093607	0.6414	GOMF_HYDROLASE_ACTIVITY_HYDROLYZING_O_GLYCOSYL_COMPOUNDS
REACTOME_P75NTR_RECRUITS_SIG...	13	-0.092212	-0.0024506	0.25455	0.64142	REACTOME_P75NTR_RECRUITS_SIGNALLING_COMPLEXES
GOBP_APOPTOTIC_PROCESS_IN_BO...	5	-0.1374	-0.002265	0.37923	0.64144	GOBP_APOPTOTIC_PROCESS_IN_BONE_MARROW_CELL
GOBP_T_FOLLICULAR_HELPER_CEL...	11	-0.090421	-0.0022105	0.24949	0.64148	GOBP_T_FOLLICULAR_HELPER_CELL_DIFFERENTIATION
KEGG_MEDICUS_REFERENCE_ELECT...2	9	-0.080277	-0.0017753	0.22146	0.6415	KEGG_MEDICUS_REFERENCE_ELECTRON_TRANSFER_IN_COMPLEX_III
PGF_UP.V1_UP	185	-0.022863	-0.0022813	0.06306	0.64153	PGF_UP.V1_UP
MIR4793_3P	70	-0.035745	-0.0022009	0.098542	0.6416	MIR4793_3P
KEGG_MEDICUS_REFERENCE_TRANS...1	15	-0.088095	-0.0025147	0.24276	0.64165	KEGG_MEDICUS_REFERENCE_TRANSCRIPTIONAL_ACTIVATION_BY_ACETYLATION_OF_H3K27
VANHARANTA_UTERINE_FIBROID_DN	62	-0.041114	-0.0023829	0.11329	0.64166	VANHARANTA_UTERINE_FIBROID_DN
GOBP_POSITIVE_REGULATION_OF_...478	23	-0.067434	-0.002383	0.1858	0.64167	GOBP_POSITIVE_REGULATION_OF_MONOCYTE_CHEMOTAXIS
REACTOME_BACTERIAL_INFECTION...	68	-0.039616	-0.0024043	0.10914	0.64169	REACTOME_BACTERIAL_INFECTION_PATHWAYS
MIR6726_5P	50	-0.046298	-0.0024106	0.12751	0.64173	MIR6726_5P
HP_ABDOMINAL_COLIC	5	-0.16853	-0.0027782	0.46412	0.64174	HP_ABDOMINAL_COLIC
HP_DECREASED_CIRCULATING_FOL...	30	-0.059853	-0.0024152	0.16483	0.64174	HP_DECREASED_CIRCULATING_FOLLICLE_STIMULATING_HORMONE_CONCENTRATION
HP_SCLERITIS	8	-0.10337	-0.0021552	0.28465	0.64174	HP_SCLERITIS
GSE24634_IL4_VS_CTRL_TREATED...1	192	-0.023466	-0.0023849	0.064595	0.6418	GSE24634_IL4_VS_CTRL_TREATED_NAIVE_CD4_TCELL_DAY10_DN
MIR379_5P	42	-0.048807	-0.0023295	0.13432	0.64183	MIR379_5P
GOMF_ENZYME_SUBSTRATE_ADAPTO...	122	-0.026575	-0.0021571	0.073133	0.64184	GOMF_ENZYME_SUBSTRATE_ADAPTOR_ACTIVITY
GOMF_UBIQUITIN_LIKE_PROTEIN_...4	351	-0.016878	-0.0023092	0.046444	0.64185	GOMF_UBIQUITIN_LIKE_PROTEIN_LIGASE_ACTIVITY
GSE6259_BCELL_VS_CD4_TCELL_UP	175	-0.024102	-0.0023397	0.066322	0.64185	GSE6259_BCELL_VS_CD4_TCELL_UP
GOBP_APOPTOTIC_PROCESS_INVOL...4	28	-0.058799	-0.0022923	0.16178	0.64187	GOBP_APOPTOTIC_PROCESS_INVOLVED_IN_MORPHOGENESIS
GSE1925_CTRL_VS_24H_IFNG_STI...1	188	-0.022004	-0.0022132	0.06054	0.64187	GSE1925_CTRL_VS_24H_IFNG_STIM_IFNG_PRIMED_MACROPHAGE_DN
GSE33162_HDAC3_KO_VS_HDAC3_K...2	189	-0.022488	-0.0022677	0.06187	0.64187	GSE33162_HDAC3_KO_VS_HDAC3_KO_4H_LPS_STIM_MACROPHAGE_UP
GOBP_GALACTOSE_CATABOLIC_PRO...1	9	-0.11317	-0.0025027	0.31134	0.64188	GOBP_GALACTOSE_CATABOLIC_PROCESS
HP_NEOPLASM_OF_THE_NERVOUS_S...	188	-0.023302	-0.0023438	0.064109	0.64188	HP_NEOPLASM_OF_THE_NERVOUS_SYSTEM
GOBP_CHROMOSOME_MOVEMENT_TOW...	7	-0.097331	-0.0018984	0.26773	0.6419	GOBP_CHROMOSOME_MOVEMENT_TOWARDS_SPINDLE_POLE
GSE6259_BCELL_VS_CD8_TCELL_UP	186	-0.024521	-0.0024533	0.06745	0.6419	GSE6259_BCELL_VS_CD8_TCELL_UP
HP_ABNORMAL_HAIR_PATTERN	353	-0.01711	-0.0023475	0.047039	0.64197	HP_ABNORMAL_HAIR_PATTERN
GSE360_DC_VS_MAC_L_DONOVANI_...1	195	-0.021848	-0.0022375	0.060041	0.64202	GSE360_DC_VS_MAC_L_DONOVANI_DN
DORSAM_HOXA9_TARGETS_DN	31	-0.05643	-0.0023147	0.15504	0.64206	DORSAM_HOXA9_TARGETS_DN
OCT1_01	257	-0.0206	-0.002418	0.056596	0.64206	OCT1_01
GSE1460_CD4_THYMOCYTE_VS_NAI...2	196	-0.023499	-0.0024127	0.064563	0.64206	GSE1460_CD4_THYMOCYTE_VS_NAIVE_CD4_TCELL_ADULT_BLOOD_UP
GOBP_CARBOHYDRATE_IMPORT_ACR...	5	-0.11102	-0.0018302	0.30495	0.64209	GOBP_CARBOHYDRATE_IMPORT_ACROSS_PLASMA_MEMBRANE
GOBP_TOLL_LIKE_RECEPTOR_3_SI...	28	-0.058747	-0.0022903	0.16133	0.64212	GOBP_TOLL_LIKE_RECEPTOR_3_SIGNALING_PATHWAY
GSE29618_PRE_VS_DAY7_FLU_VAC...5	185	-0.022512	-0.0022463	0.061767	0.64224	GSE29618_PRE_VS_DAY7_FLU_VACCINE_MONOCYTE_DN
HP_RECURRENT_SINOPULMONARY_I...	63	-0.039011	-0.0022792	0.10703	0.64225	HP_RECURRENT_SINOPULMONARY_INFECTIONS
HOSHIDA_LIVER_CANCER_LATE_RE...2	62	-0.040237	-0.0023321	0.11036	0.64229	HOSHIDA_LIVER_CANCER_LATE_RECURRENCE_UP
GOBP_PROTEIN_LOCALIZATION_TO...20	8	-0.12886	-0.0026867	0.35329	0.64234	GOBP_PROTEIN_LOCALIZATION_TO_CYTOPLASMIC_STRESS_GRANULE
GSE6259_33D1_POS_DC_VS_BCELL...2	149	-0.025461	-0.0022823	0.069796	0.64237	GSE6259_33D1_POS_DC_VS_BCELL_UP
GOCC_LUMENAL_SIDE_OF_MEMBRANE	39	-0.052084	-0.0023957	0.14274	0.6424	GOCC_LUMENAL_SIDE_OF_MEMBRANE
YRTCANNRCGC_UNKNOWN	62	-0.041094	-0.0023818	0.11256	0.64247	YRTCANNRCGC_UNKNOWN
chr8p12	22	-0.10158	-0.0035109	0.27817	0.6425	chr8p12
GOMF_ALCOHOL_BINDING	93	-0.031977	-0.002268	0.08756	0.64252	GOMF_ALCOHOL_BINDING
HP_FULL_CHEEKS	149	-0.025081	-0.0022482	0.068648	0.64258	HP_FULL_CHEEKS
GOBP_GALACTOSE_METABOLIC_PRO...	13	-0.09636	-0.0025608	0.26369	0.6426	GOBP_GALACTOSE_METABOLIC_PROCESS
GSE22601_DOUBLE_NEGATIVE_VS_...3	178	-0.023092	-0.0022606	0.063187	0.64261	GSE22601_DOUBLE_NEGATIVE_VS_CD8_SINGLE_POSITIVE_THYMOCYTE_DN
HP_PROLONGED_BLEEDING_AFTER_...2	17	-0.082897	-0.002519	0.22681	0.64262	HP_PROLONGED_BLEEDING_AFTER_SURGERY
FARDIN_HYPOXIA_11	29	-0.055789	-0.0022134	0.15261	0.64265	FARDIN_HYPOXIA_11
MIR6829_3P	82	-0.03419	-0.0022777	0.093528	0.64265	MIR6829_3P
BIOCARTA_EGF_PATHWAY	25	-0.066329	-0.0024436	0.18139	0.64269	BIOCARTA_EGF_PATHWAY
HP_PERIPHERAL_OPACIFICATION_...	17	-0.072883	-0.0022147	0.19926	0.64273	HP_PERIPHERAL_OPACIFICATION_OF_THE_CORNEA
REACTOME_CYTOCHROME_P450_ARR...	64	-0.040775	-0.002401	0.11146	0.64275	REACTOME_CYTOCHROME_P450_ARRANGED_BY_SUBSTRATE_TYPE
NEUROG3_TARGET_GENES	17	-0.075828	-0.0023042	0.20718	0.64281	NEUROG3_TARGET_GENES
GOBP_PTERIDINE_CONTAINING_CO...1	15	-0.074987	-0.0021405	0.2048	0.64287	GOBP_PTERIDINE_CONTAINING_COMPOUND_BIOSYNTHETIC_PROCESS
RAMPON_ENRICHED_LEARNING_ENV...1	10	-0.09922	-0.0023128	0.27093	0.64289	RAMPON_ENRICHED_LEARNING_ENVIRONMENT_EARLY_DN
CCCNNGGGAR_OLF1_01	312	-0.017584	-0.0022706	0.048013	0.6429	CCCNNGGGAR_OLF1_01
GSE10325_CD4_TCELL_VS_MYELOI...1	193	-0.022864	-0.0023297	0.062395	0.64298	GSE10325_CD4_TCELL_VS_MYELOID_DN
GSE3720_UNSTIM_VS_PMA_STIM_V...4	169	-0.024863	-0.0023722	0.067825	0.64303	GSE3720_UNSTIM_VS_PMA_STIM_VD2_GAMMADELTA_TCELL_UP
GSE43260_BTLA_POS_VS_NEG_INT...2	190	-0.02309	-0.0023346	0.062986	0.64303	GSE43260_BTLA_POS_VS_NEG_INTRATUMORAL_CD8_TCELL_UP
HP_DUPLICATION_INVOLVING_BON...	131	-0.02727	-0.0022932	0.074372	0.64307	HP_DUPLICATION_INVOLVING_BONES_OF_THE_FEET
REACTOME_CLATHRIN_MEDIATED_E...	142	-0.027279	-0.0023876	0.074376	0.6431	REACTOME_CLATHRIN_MEDIATED_ENDOCYTOSIS
GOBP_REGULATION_OF_CELL_GROW...2	17	-0.072272	-0.0021961	0.19706	0.6431	GOBP_REGULATION_OF_CELL_GROWTH_INVOLVED_IN_CARDIAC_MUSCLE_CELL_DEVELOPMENT
MYLLYKANGAS_AMPLIFICATION_HO...9	6	-0.12944	-0.0023373	0.35286	0.64312	MYLLYKANGAS_AMPLIFICATION_HOT_SPOT_21
GSE1791_CTRL_VS_NEUROMEDINU_...2	181	-0.024142	-0.002383	0.065789	0.64317	GSE1791_CTRL_VS_NEUROMEDINU_IN_T_CELL_LINE_0.8H_UP
GSE37532_WT_VS_PPARG_KO_VISC...4	181	-0.023628	-0.0023322	0.064386	0.64318	GSE37532_WT_VS_PPARG_KO_VISCERAL_ADIPOSE_TISSUE_TREG_UP
HALLMARK_REACTIVE_OXYGEN_SPE...	49	-0.045771	-0.0023593	0.12466	0.64325	HALLMARK_REACTIVE_OXYGEN_SPECIES_PATHWAY
GSE13522_WT_VS_IFNG_KO_SKING...1	120	-0.02994	-0.0024104	0.081535	0.64327	GSE13522_WT_VS_IFNG_KO_SKING_T_CRUZI_Y_STRAIN_INF_DN
GSE37301_MULTIPOTENT_PROGENI...9	176	-0.024479	-0.002383	0.066625	0.64334	GSE37301_MULTIPOTENT_PROGENITOR_VS_PRO_BCELL_DN
GOCC_PROTEIN_LIPID_COMPLEX	40	-0.048613	-0.0022645	0.1323	0.64336	GOCC_PROTEIN_LIPID_COMPLEX
HP_ABNORMAL_CIRCULATING_ASPA...	24	-0.071194	-0.00257	0.19373	0.64337	HP_ABNORMAL_CIRCULATING_ASPARTATE_FAMILY_AMINO_ACID_CONCENTRATION
GOBP_ESTABLISHMENT_OF_CENTRO...	10	-0.11908	-0.0027757	0.32401	0.64338	GOBP_ESTABLISHMENT_OF_CENTROSOME_LOCALIZATION
MIR6829_5P	91	-0.033401	-0.0023435	0.090875	0.64339	MIR6829_5P
GOBP_RESPONSE_TO_IRON_II_ION	6	-0.15685	-0.0028323	0.42662	0.64343	GOBP_RESPONSE_TO_IRON_II_ION
HP_TEMPERATURE_INSTABILITY	34	-0.054862	-0.0023565	0.14922	0.64343	HP_TEMPERATURE_INSTABILITY
MIR889_3P	240	-0.02148	-0.0024375	0.058399	0.64349	MIR889_3P
TRAVAGLINI_LUNG_IGSF21_DENDR...	43	-0.047405	-0.0022893	0.12888	0.6435	TRAVAGLINI_LUNG_IGSF21_DENDRITIC_CELL
INSM2_TARGET_GENES	785	-0.011711	-0.0023671	0.031833	0.64351	INSM2_TARGET_GENES
WP_CLEAR_CELL_RENAL_CELL_CAR...	82	-0.037838	-0.0025207	0.10285	0.64352	WP_CLEAR_CELL_RENAL_CELL_CARCINOMA_PATHWAYS
MIR652_5P	36	-0.050996	-0.0022538	0.13861	0.64353	MIR652_5P
GOBP_POSITIVE_REGULATION_OF_...415	19	-0.072871	-0.0023408	0.19804	0.64354	GOBP_POSITIVE_REGULATION_OF_LYMPHOCYTE_CHEMOTAXIS
DESCARTES_FETAL_EYE_LENS_FIB...	65	-0.042727	-0.0025354	0.11611	0.64356	DESCARTES_FETAL_EYE_LENS_FIBRE_CELLS
GSE19888_CTRL_VS_A3R_ACT_TRE...2	196	-0.023152	-0.0023772	0.062903	0.64359	GSE19888_CTRL_VS_A3R_ACT_TREATED_MAST_CELL_PRETREATED_WITH_A3R_INH_UP
GOBP_FRUCTOSE_1_6_BISPHOSPHA...	9	-0.11483	-0.0025395	0.31195	0.6436	GOBP_FRUCTOSE_1_6_BISPHOSPHATE_METABOLIC_PROCESS
GSE25123_CTRL_VS_IL4_STIM_PP...1	193	-0.022604	-0.0023032	0.061402	0.64361	GSE25123_CTRL_VS_IL4_STIM_PPARG_KO_MACROPHAGE_DN
MORF_PPP1CA	161	-0.025182	-0.0023456	0.06838	0.64366	MORF_PPP1CA
HP_LIMITED_ELBOW_MOVEMENT	159	-0.025347	-0.0023464	0.068822	0.64367	HP_LIMITED_ELBOW_MOVEMENT
LIU_COMMON_CANCER_GENES	61	-0.03879	-0.0022301	0.10531	0.64368	LIU_COMMON_CANCER_GENES
GSE6674_PL2_3_VS_ANTI_IGM_AN...1	193	-0.023752	-0.0024202	0.064472	0.64371	GSE6674_PL2_3_VS_ANTI_IGM_AND_CPG_STIM_BCELL_DN
PID_CASPASE_PATHWAY	51	-0.044117	-0.0023198	0.11973	0.64373	PID_CASPASE_PATHWAY
GOBP_REGULATION_OF_ENDOPLASM...3	34	-0.053214	-0.0022857	0.14442	0.64373	GOBP_REGULATION_OF_ENDOPLASMIC_RETICULUM_UNFOLDED_PROTEIN_RESPONSE
GOCC_MKS_COMPLEX	13	-0.079178	-0.0021042	0.21488	0.64374	GOCC_MKS_COMPLEX
WP_STEROL_REGULATORY_ELEMENT...	66	-0.035114	-0.0020996	0.095283	0.64376	WP_STEROL_REGULATORY_ELEMENTBINDING_PROTEINS_SREBP_SIGNALING
MIR6790_5P	47	-0.047049	-0.0023752	0.12765	0.64378	MIR6790_5P
GSE43955_TH0_VS_TGFB_IL6_TH1...12	190	-0.02318	-0.0023437	0.062877	0.6438	GSE43955_TH0_VS_TGFB_IL6_TH17_ACT_CD4_TCELL_4H_UP
GOMF_HISTONE_ACETYLTRANSFERA...2	26	-0.05957	-0.002238	0.16156	0.64383	GOMF_HISTONE_ACETYLTRANSFERASE_BINDING
GOBP_REGULATION_OF_T_CELL_RE...	52	-0.042976	-0.0022818	0.11654	0.64384	GOBP_REGULATION_OF_T_CELL_RECEPTOR_SIGNALING_PATHWAY
HP_ABNORMAL_BLOOD_GAS_LEVEL	48	-0.044577	-0.0022742	0.12088	0.64384	HP_ABNORMAL_BLOOD_GAS_LEVEL
HP_ABNORMAL_TOTAL_NEUTROPHIL...	221	-0.021563	-0.0023494	0.058436	0.64393	HP_ABNORMAL_TOTAL_NEUTROPHIL_COUNT
GSE17721_LPS_VS_POLYIC_0.5H_...1	193	-0.022504	-0.0022931	0.06098	0.64395	GSE17721_LPS_VS_POLYIC_0.5H_BMDC_DN
MIR122_5P	89	-0.03461	-0.0024016	0.093768	0.64397	MIR122_5P
GOBP_PIGMENT_BIOSYNTHETIC_PR...	55	-0.04343	-0.0023713	0.11764	0.64399	GOBP_PIGMENT_BIOSYNTHETIC_PROCESS
GOBP_POSITIVE_REGULATION_OF_...17	72	-0.038606	-0.0024107	0.10458	0.64399	GOBP_POSITIVE_REGULATION_OF_ALPHA_BETA_T_CELL_ACTIVATION
AFP1_Q6	262	-0.020503	-0.0024295	0.055538	0.644	AFP1_Q6
HP_ADENOCARCINOMA_OF_THE_SMA...	9	-0.13761	-0.0030431	0.37274	0.644	HP_ADENOCARCINOMA_OF_THE_SMALL_INTESTINE
HP_FETAL_PLEURAL_EFFUSION	5	-0.10621	-0.0017509	0.28769	0.644	HP_FETAL_PLEURAL_EFFUSION
KONDO_PROSTATE_CANCER_HCP_WI...	90	-0.03511	-0.0024499	0.095089	0.64402	KONDO_PROSTATE_CANCER_HCP_WITH_H3K27ME3
SHAFFER_IRF4_MULTIPLE_MYELOM...	36	-0.049319	-0.0021797	0.13356	0.64403	SHAFFER_IRF4_MULTIPLE_MYELOMA_PROGRAM
MODULE_200	27	-0.069815	-0.0026728	0.18896	0.64411	MODULE_200
MIR3613_5P	73	-0.037337	-0.0023475	0.10105	0.64412	MIR3613_5P
MIR4486	32	-0.062488	-0.0026041	0.16909	0.64414	MIR4486
HP_CHRONIC_SINUSITIS	68	-0.040529	-0.0024597	0.10966	0.64415	HP_CHRONIC_SINUSITIS
HP_BLUE_NEVUS	10	-0.10248	-0.0023888	0.27727	0.64416	HP_BLUE_NEVUS
GSE17721_0.5H_VS_12H_POLYIC_...2	190	-0.023009	-0.0023263	0.062251	0.64416	GSE17721_0.5H_VS_12H_POLYIC_BMDC_UP
GOBP_POSITIVE_REGULATION_OF_...247	18	-0.076512	-0.0023923	0.20696	0.64419	GOBP_POSITIVE_REGULATION_OF_ERAD_PATHWAY
GOMF_SPECTRIN_BINDING	26	-0.065231	-0.0024507	0.17642	0.64421	GOMF_SPECTRIN_BINDING
HP_HYPOREFLEXIA_OF_LOWER_LIM...	38	-0.049631	-0.0022535	0.13423	0.64421	HP_HYPOREFLEXIA_OF_LOWER_LIMBS
KEGG_ALLOGRAFT_REJECTION	32	-0.056585	-0.0023581	0.15301	0.64424	KEGG_ALLOGRAFT_REJECTION
HP_PERSISTENT_HEAD_LAG	30	-0.053669	-0.0021656	0.14512	0.64424	HP_PERSISTENT_HEAD_LAG
BIOCARTA_TFF_PATHWAY	22	-0.069502	-0.0024022	0.18788	0.64428	BIOCARTA_TFF_PATHWAY
MIR8076	128	-0.029208	-0.002428	0.078952	0.64429	MIR8076
GOLDRATH_IMMUNE_MEMORY	62	-0.043477	-0.0025199	0.11751	0.6443	GOLDRATH_IMMUNE_MEMORY
KOHN_EMT_EPITHELIAL	22	-0.069805	-0.0024127	0.18862	0.64433	KOHN_EMT_EPITHELIAL
GOBP_REGULATION_PROTEIN_CATA...	4	-0.14504	-0.0021386	0.39181	0.64437	GOBP_REGULATION_PROTEIN_CATABOLIC_PROCESS_AT_SYNAPSE
GOBP_POSITIVE_REGULATION_OF_...591	29	-0.063042	-0.0025012	0.17028	0.64439	GOBP_POSITIVE_REGULATION_OF_POTASSIUM_ION_TRANSMEMBRANE_TRANSPORT
BREUHAHN_GROWTH_FACTOR_SIGNA...	15	-0.093633	-0.0026728	0.25283	0.64443	BREUHAHN_GROWTH_FACTOR_SIGNALING_IN_LIVER_CANCER
ERWIN_COHEN_BLOOD_VACCINE_TC...1	6	-0.1442	-0.002604	0.38934	0.64445	ERWIN_COHEN_BLOOD_VACCINE_TC_83_AGE_23_48YO_VACCINATED_VS_CONTROL_14DY_DN
CAIRO_HEPATOBLASTOMA_CLASSES...2	592	-0.013424	-0.0023691	0.036233	0.64449	CAIRO_HEPATOBLASTOMA_CLASSES_UP
MIR3907	52	-0.050605	-0.0026868	0.13659	0.64449	MIR3907
WP_NICOTINE_METABOLISM_IN_LI...	6	-0.14436	-0.0026068	0.38961	0.6445	WP_NICOTINE_METABOLISM_IN_LIVER_CELLS
WP_SMALL_CELL_LUNG_CANCER	96	-0.032322	-0.002329	0.087236	0.6445	WP_SMALL_CELL_LUNG_CANCER
chr2p11	43	-0.083253	-0.0040206	0.22463	0.64454	chr2p11
PID_CDC42_REG_PATHWAY	29	-0.063865	-0.0025338	0.1723	0.64455	PID_CDC42_REG_PATHWAY
HP_ABNORMALITY_OF_ADRENAL_PH...	106	-0.029478	-0.0022313	0.0795	0.6446	HP_ABNORMALITY_OF_ADRENAL_PHYSIOLOGY
HP_NAUSEA	99	-0.032985	-0.0024134	0.088953	0.64461	HP_NAUSEA
KEGG_MEDICUS_REFERENCE_IGF_I...1	12	-0.085451	-0.0021819	0.23042	0.64462	KEGG_MEDICUS_REFERENCE_IGF_IGF1R_PI3K_SIGNALING_PATHWAY
HP_NEOPLASM_OF_THE_SMALL_INT...	17	-0.09238	-0.0028071	0.24909	0.64463	HP_NEOPLASM_OF_THE_SMALL_INTESTINE
HP_LATE_ONSET	132	-0.029309	-0.0024739	0.079001	0.64468	HP_LATE_ONSET
GOBP_MITOTIC_CELL_CYCLE_PHAS...	418	-0.016313	-0.0024311	0.043947	0.64475	GOBP_MITOTIC_CELL_CYCLE_PHASE_TRANSITION
HOEK_NK_CELL_2011_2012_TIV_A...3	15	-0.093483	-0.0026685	0.25179	0.64478	HOEK_NK_CELL_2011_2012_TIV_ADULT_7DY_UP
HP_MICROGRAPHIA	14	-0.099224	-0.0027364	0.26719	0.64481	HP_MICROGRAPHIA
MIR137_3P	521	-0.014207	-0.0023569	0.038256	0.64482	MIR137_3P
GSE40068_BCL6_POS_VS_NEG_CXC...2	190	-0.023648	-0.0023909	0.063676	0.64482	GSE40068_BCL6_POS_VS_NEG_CXCR5_POS_TFH_UP
MIR6515_3P	214	-0.021661	-0.0023227	0.058316	0.64484	MIR6515_3P
NAKAYA_PBMC_FLUMIST_AGE_18_5...2	32	-0.065455	-0.0027277	0.17622	0.64484	NAKAYA_PBMC_FLUMIST_AGE_18_50YO_3DY_IFN_SUBSET_UP
HP_PROGRESSIVE_SPASTICITY	31	-0.058806	-0.0024121	0.15831	0.64485	HP_PROGRESSIVE_SPASTICITY
LEIN_ASTROCYTE_MARKERS	43	-0.049753	-0.0024027	0.13387	0.64492	LEIN_ASTROCYTE_MARKERS
WP_HAIR_FOLLICLE_DEVELOPMENT...2	30	-0.062501	-0.0025221	0.16818	0.64492	WP_HAIR_FOLLICLE_DEVELOPMENT_ORGANOGENESIS_STAGE_2_OF_3
GOBP_REGULATION_OF_AMYLOID_F...	17	-0.078522	-0.002386	0.21126	0.64493	GOBP_REGULATION_OF_AMYLOID_FIBRIL_FORMATION
GOBP_SPINAL_CORD_MOTOR_NEURO...2	29	-0.060069	-0.0023833	0.1616	0.64494	GOBP_SPINAL_CORD_MOTOR_NEURON_DIFFERENTIATION
GSE3982_NKCELL_VS_TH2_UP	188	-0.023223	-0.0023358	0.062469	0.64496	GSE3982_NKCELL_VS_TH2_UP
REACTOME_ATTACHMENT_AND_ENTRY	19	-0.082788	-0.0026594	0.22267	0.64497	REACTOME_ATTACHMENT_AND_ENTRY
HALLMARK_PROTEIN_SECRETION	93	-0.034284	-0.0024316	0.092218	0.64497	HALLMARK_PROTEIN_SECRETION
chr1p22	66	-0.060372	-0.0036098	0.16236	0.64499	chr1p22
GOMF_SUMO_TRANSFERASE_ACTIVI...	27	-0.061205	-0.0023432	0.1646	0.645	GOMF_SUMO_TRANSFERASE_ACTIVITY
GOLDRATH_HOMEOSTATIC_PROLIFE...	145	-0.026388	-0.0023336	0.070943	0.64504	GOLDRATH_HOMEOSTATIC_PROLIFERATION
KOYAMA_SEMA3B_TARGETS_DN	338	-0.01882	-0.0025277	0.050596	0.64504	KOYAMA_SEMA3B_TARGETS_DN
PID_SMAD2_3PATHWAY	14	-0.083394	-0.0022998	0.22417	0.64506	PID_SMAD2_3PATHWAY
GOBP_FIBROBLAST_APOPTOTIC_PR...	24	-0.061699	-0.0022272	0.16581	0.64509	GOBP_FIBROBLAST_APOPTOTIC_PROCESS
HP_PARALYSIS	155	-0.026785	-0.0024484	0.07198	0.64509	HP_PARALYSIS
DANG_REGULATED_BY_MYC_UP	65	-0.04079	-0.0024205	0.1096	0.64511	DANG_REGULATED_BY_MYC_UP
GOBP_STEM_CELL_DIFFERENTIATI...	251	-0.020388	-0.0023654	0.054775	0.64513	GOBP_STEM_CELL_DIFFERENTIATION
MIR1227_3P	74	-0.037932	-0.0024011	0.10189	0.64516	MIR1227_3P
GSE20500_RETINOIC_ACID_VS_RA...2	193	-0.023217	-0.0023657	0.06235	0.64518	GSE20500_RETINOIC_ACID_VS_RARA_ANTAGONIST_TREATED_CD4_TCELL_UP
MIR1587	56	-0.046109	-0.0025403	0.12383	0.64519	MIR1587
GSE17301_IFNA2_VS_IFNA5_STIM...1	187	-0.024167	-0.0024244	0.064903	0.64519	GSE17301_IFNA2_VS_IFNA5_STIM_ACD3_ACD28_ACT_CD8_TCELL_DN
OCT1_02	207	-0.023956	-0.002527	0.064324	0.64521	OCT1_02
ZNF329_TARGET_GENES	463	-0.015466	-0.0024227	0.041516	0.64525	ZNF329_TARGET_GENES
GSE7460_CTRL_VS_FOXP3_OVEREX...4	195	-0.024403	-0.0024992	0.065482	0.6453	GSE7460_CTRL_VS_FOXP3_OVEREXPR_TCONV_UP
GOBP_NEGATIVE_REGULATION_OF_...564	49	-0.045671	-0.0023541	0.12254	0.64531	GOBP_NEGATIVE_REGULATION_OF_RESPONSE_TO_ENDOPLASMIC_RETICULUM_STRESS
GSE18281_PERIMEDULLARY_CORTI...3	165	-0.025368	-0.0023919	0.068052	0.64534	GSE18281_PERIMEDULLARY_CORTICAL_REGION_VS_WHOLE_MEDULLA_THYMUS_DN
HOXA13_TARGET_GENES	42	-0.048634	-0.0023213	0.13046	0.64535	HOXA13_TARGET_GENES
GOBP_NEGATIVE_REGULATION_OF_...39	12	-0.084709	-0.0021629	0.22719	0.64537	GOBP_NEGATIVE_REGULATION_OF_AUTOPHAGY_OF_MITOCHONDRION
GOBP_METANEPHRIC_TUBULE_FORM...	6	-0.12712	-0.0022955	0.34085	0.64541	GOBP_METANEPHRIC_TUBULE_FORMATION
GOCC_CALCINEURIN_COMPLEX	6	-0.13332	-0.0024075	0.35748	0.64541	GOCC_CALCINEURIN_COMPLEX
MIR4275	154	-0.026563	-0.0024203	0.071215	0.64542	MIR4275
REACTOME_TRANSPORT_OF_FATTY_...	7	-0.10891	-0.0021242	0.29185	0.64549	REACTOME_TRANSPORT_OF_FATTY_ACIDS
HP_FURROWED_TONGUE	42	-0.044184	-0.0021089	0.11819	0.64573	HP_FURROWED_TONGUE
GOBP_POSITIVE_REGULATION_OF_...16	27	-0.054281	-0.0020781	0.14518	0.64575	GOBP_POSITIVE_REGULATION_OF_ALCOHOL_BIOSYNTHETIC_PROCESS
HP_URETHRAL_STENOSIS	53	-0.050474	-0.0027055	0.13501	0.64575	HP_URETHRAL_STENOSIS
GOBP_TUBE_LUMEN_CAVITATION	4	-0.16543	-0.0024392	0.4423	0.6458	GOBP_TUBE_LUMEN_CAVITATION
REACTOME_MEIOTIC_SYNAPSIS	72	-0.049232	-0.0030741	0.13161	0.64582	REACTOME_MEIOTIC_SYNAPSIS
METHYLCYTOSINE_DIOXYGENASE_T...	117	-0.030221	-0.0024026	0.080789	0.64582	METHYLCYTOSINE_DIOXYGENASE_TET_UNIPROT_A0A023HHK9_UNREVIEWED_TARGET_GENES
BRUINS_UVC_RESPONSE_VIA_TP53...4	263	-0.019555	-0.0023216	0.052263	0.64586	BRUINS_UVC_RESPONSE_VIA_TP53_GROUP_D
GSE37533_PPARG2_FOXP3_VS_FOX...4	190	-0.024179	-0.0024446	0.064614	0.64587	GSE37533_PPARG2_FOXP3_VS_FOXP3_TRANSDUCED_CD4_TCELL_UP
WP_ERBB_SIGNALING	84	-0.035119	-0.0023679	0.093845	0.64588	WP_ERBB_SIGNALING
REACTOME_SIGNAL_ATTENUATION	8	-0.1161	-0.0024208	0.31023	0.64589	REACTOME_SIGNAL_ATTENUATION
HP_MEDULLARY_NEPHROCALCINOSIS	12	-0.089907	-0.0022956	0.24017	0.64592	HP_MEDULLARY_NEPHROCALCINOSIS
GSE339_CD4POS_VS_CD4CD8DN_DC...1	192	-0.023064	-0.0023441	0.061613	0.64592	GSE339_CD4POS_VS_CD4CD8DN_DC_DN
YWATTWNNRGCT_UNKNOWN	69	-0.039486	-0.0024139	0.10545	0.64596	YWATTWNNRGCT_UNKNOWN
GOBP_FATTY_ACID_ELONGATION	14	-0.079855	-0.0022022	0.21325	0.64597	GOBP_FATTY_ACID_ELONGATION
GOBP_REGULATION_OF_SHORT_TER...	16	-0.083682	-0.002467	0.2233	0.64607	GOBP_REGULATION_OF_SHORT_TERM_NEURONAL_SYNAPTIC_PLASTICITY
HP_METHYLMALONIC_ACIDURIA	21	-0.070249	-0.0023723	0.18746	0.64607	HP_METHYLMALONIC_ACIDURIA
GOCC_SYNAPTIC_VESICLE_MEMBRA...	140	-0.02839	-0.0024674	0.075748	0.64609	GOCC_SYNAPTIC_VESICLE_MEMBRANE
HP_ABNORMAL_CHANGE_IN_SOCIAL...	6	-0.11806	-0.002132	0.31495	0.64612	HP_ABNORMAL_CHANGE_IN_SOCIAL_BEHAVIOR
GOBP_RESPONSE_TO_NUTRIENT_LE...	495	-0.014815	-0.0023975	0.039518	0.64613	GOBP_RESPONSE_TO_NUTRIENT_LEVELS
GOBP_REGULATION_OF_ENDOTHELI...2	18	-0.070743	-0.0022119	0.18866	0.64616	GOBP_REGULATION_OF_ENDOTHELIAL_CELL_DEVELOPMENT
AP1_Q6_01	259	-0.020744	-0.0024442	0.055319	0.64617	AP1_Q6_01
GOBP_NEGATIVE_REGULATION_OF_...485	22	-0.079128	-0.0027349	0.21098	0.64619	GOBP_NEGATIVE_REGULATION_OF_PEPTIDYL_TYROSINE_PHOSPHORYLATION
GOBP_NEGATIVE_REGULATION_OF_...246	1071	-0.010213	-0.0023915	0.027216	0.64626	GOBP_NEGATIVE_REGULATION_OF_GENE_EXPRESSION
MIR4640_5P	131	-0.029211	-0.0024564	0.077795	0.64635	MIR4640_5P
GOBP_U4_SNRNA_3_END_PROCESSI...	8	-0.10848	-0.0022619	0.28886	0.64637	GOBP_U4_SNRNA_3_END_PROCESSING
MODULE_51	35	-0.060538	-0.0026382	0.16118	0.64639	MODULE_51
GOBP_MULTI_CILIATED_EPITHELI...	13	-0.087273	-0.0023193	0.23235	0.6464	GOBP_MULTI_CILIATED_EPITHELIAL_CELL_DIFFERENTIATION
GOBP_SPERM_CAPACITATION	30	-0.056656	-0.0022862	0.1508	0.64642	GOBP_SPERM_CAPACITATION
MIR4688	47	-0.048708	-0.002459	0.12964	0.64644	MIR4688
GOMF_PEPTIDASE_ACTIVATOR_ACT...2	16	-0.074311	-0.0021907	0.19774	0.64646	GOMF_PEPTIDASE_ACTIVATOR_ACTIVITY_INVOLVED_IN_APOPTOTIC_PROCESS
GSE36078_UNTREATED_VS_AD5_T4...1	193	-0.023671	-0.002412	0.06299	0.64646	GSE36078_UNTREATED_VS_AD5_T425A_HEXON_INF_IL1R_KO_MOUSE_LUNG_DC_DN
PID_ATR_PATHWAY	39	-0.051305	-0.0023599	0.13652	0.64647	PID_ATR_PATHWAY
GOMF_L_ASPARTATE_TRANSMEMBRA...	9	-0.11971	-0.0026473	0.31843	0.64651	GOMF_L_ASPARTATE_TRANSMEMBRANE_TRANSPORTER_ACTIVITY
GOBP_REGULATION_OF_OSSIFICAT...	120	-0.03066	-0.0024683	0.081556	0.64652	GOBP_REGULATION_OF_OSSIFICATION
GOBP_RESPONSE_TO_HIGH_LIGHT_...	5	-0.1229	-0.002026	0.32683	0.64655	GOBP_RESPONSE_TO_HIGH_LIGHT_INTENSITY
HP_HYPERFIBRINOGENEMIA	5	-0.12261	-0.0020213	0.32603	0.64657	HP_HYPERFIBRINOGENEMIA
GSE25088_WT_VS_STAT6_KO_MACR...2	190	-0.023509	-0.002377	0.06251	0.64657	GSE25088_WT_VS_STAT6_KO_MACROPHAGE_IL4_STIM_DN
GSE27786_ERYTHROBLAST_VS_NEU...1	193	-0.022589	-0.0023017	0.060055	0.64659	GSE27786_ERYTHROBLAST_VS_NEUTROPHIL_DN
HP_HIGH_MYOPIA	94	-0.035335	-0.0025195	0.093935	0.6466	HP_HIGH_MYOPIA
CHEN_HOXA5_TARGETS_6HR_DN	5	-0.16197	-0.0026701	0.43055	0.64661	CHEN_HOXA5_TARGETS_6HR_DN
HP_ABNORMAL_CIRCULATING_IGM_...	111	-0.031937	-0.0024735	0.084897	0.64661	HP_ABNORMAL_CIRCULATING_IGM_CONCENTRATION
KANG_AR_TARGETS_UP	16	-0.087187	-0.0025703	0.23175	0.64662	KANG_AR_TARGETS_UP
GOCC_OOPLASM	7	-0.097422	-0.0019001	0.2589	0.64665	GOCC_OOPLASM
HP_NEOPLASM_OF_THE_BREAST	94	-0.03339	-0.0023808	0.088707	0.64669	HP_NEOPLASM_OF_THE_BREAST
HP_COLON_CANCER	40	-0.054497	-0.0025386	0.14477	0.6467	HP_COLON_CANCER
GOBP_POSITIVE_REGULATION_OF_...418	5	-0.13458	-0.0022186	0.3575	0.64671	GOBP_POSITIVE_REGULATION_OF_LYSOSOMAL_PROTEIN_CATABOLIC_PROCESS
GSE25146_UNSTIM_VS_HELIOBACT...2	174	-0.024211	-0.0023436	0.064311	0.64671	GSE25146_UNSTIM_VS_HELIOBACTER_PYLORI_LPS_STIM_AGS_CELL_UP
DELASERNA_MYOD_TARGETS_UP	83	-0.035989	-0.002412	0.095575	0.64674	DELASERNA_MYOD_TARGETS_UP
GOBP_FC_RECEPTOR_MEDIATED_ST...	35	-0.063893	-0.0027844	0.16968	0.64675	GOBP_FC_RECEPTOR_MEDIATED_STIMULATORY_SIGNALING_PATHWAY
REACTOME_HOST_INTERACTIONS_O...	116	-0.031021	-0.0024557	0.082352	0.64679	REACTOME_HOST_INTERACTIONS_OF_HIV_FACTORS
LEE_NEURAL_CREST_STEM_CELL_UP	142	-0.028898	-0.0025293	0.076712	0.6468	LEE_NEURAL_CREST_STEM_CELL_UP
GOCC_SMAD_PROTEIN_COMPLEX	9	-0.10492	-0.0023203	0.27854	0.6468	GOCC_SMAD_PROTEIN_COMPLEX
REACTOME_TELOMERE_C_STRAND_S...	12	-0.098669	-0.0025194	0.26181	0.64686	REACTOME_TELOMERE_C_STRAND_SYNTHESIS_INITIATION
GSE14000_UNSTIM_VS_16H_LPS_D...2	190	-0.023339	-0.0023598	0.061931	0.64686	GSE14000_UNSTIM_VS_16H_LPS_DC_TRANSLATED_RNA_DN
LAKE_ADULT_KIDNEY_C21_COLLEC...	102	-0.036449	-0.0027067	0.096718	0.64686	LAKE_ADULT_KIDNEY_C21_COLLECTING_DUCT_INTERCALATED_CELLS_TYPE_B
KEGG_ADIPOCYTOKINE_SIGNALING...	65	-0.040324	-0.0023928	0.10699	0.64687	KEGG_ADIPOCYTOKINE_SIGNALING_PATHWAY
GOBP_THYMIC_T_CELL_SELECTION	22	-0.076957	-0.0026599	0.20418	0.64688	GOBP_THYMIC_T_CELL_SELECTION
GSE8515_IL1_VS_IL6_4H_STIM_M...2	192	-0.02326	-0.0023639	0.061688	0.64693	GSE8515_IL1_VS_IL6_4H_STIM_MAC_UP
GOBP_CDP_CHOLINE_PATHWAY	7	-0.10316	-0.002012	0.27349	0.64698	GOBP_CDP_CHOLINE_PATHWAY
GOBP_REGULATION_OF_SPONTANEO...	6	-0.17426	-0.0031468	0.46196	0.647	GOBP_REGULATION_OF_SPONTANEOUS_SYNAPTIC_TRANSMISSION
NIKOLSKY_BREAST_CANCER_22Q13...	15	-0.16529	-0.0047182	0.43811	0.64702	NIKOLSKY_BREAST_CANCER_22Q13_AMPLICON
GOMF_MONOSACCHARIDE_BINDING	70	-0.040265	-0.0024792	0.10671	0.64703	GOMF_MONOSACCHARIDE_BINDING
REACTOME_ASSEMBLY_AND_CELL_S...	35	-0.052236	-0.0022764	0.13843	0.64704	REACTOME_ASSEMBLY_AND_CELL_SURFACE_PRESENTATION_OF_NMDA_RECEPTORS
GOBP_CENTRAL_NERVOUS_SYSTEM_...3	6	-0.12871	-0.0023241	0.34108	0.64704	GOBP_CENTRAL_NERVOUS_SYSTEM_MYELIN_FORMATION
GOBP_ACTIN_FILAMENT_ORGANIZA...	447	-0.016121	-0.0024823	0.042687	0.64715	GOBP_ACTIN_FILAMENT_ORGANIZATION
HP_FLUSHING	46	-0.047676	-0.0023812	0.12625	0.64715	HP_FLUSHING
TRAVAGLINI_LUNG_OLR1_CLASSIC...	687	-0.013052	-0.0024749	0.034548	0.64721	TRAVAGLINI_LUNG_OLR1_CLASSICAL_MONOCYTE_CELL
GSE43863_TH1_VS_TFH_EFFECTOR...2	193	-0.02364	-0.0024088	0.062534	0.64729	GSE43863_TH1_VS_TFH_EFFECTOR_CD4_TCELL_UP
CHEN_METABOLIC_SYNDROM_NETWO...	1192	-0.0097433	-0.0023986	0.025766	0.64734	CHEN_METABOLIC_SYNDROM_NETWORK
JONES_TCOF1_TARGETS	5	-0.14657	-0.0024162	0.38745	0.64739	JONES_TCOF1_TARGETS
BHAT_ESR1_TARGETS_NOT_VIA_AK...2	203	-0.023718	-0.0024779	0.06268	0.64743	BHAT_ESR1_TARGETS_NOT_VIA_AKT1_UP
GTCGATC_MIR3695P	5	-0.20659	-0.0034056	0.54579	0.64747	GTCGATC_MIR3695P
GSE16385_MONOCYTE_VS_12H_ROS...1	194	-0.023262	-0.0023763	0.061449	0.64749	GSE16385_MONOCYTE_VS_12H_ROSIGLITAZONE_IFNG_TNF_TREATED_MACROPHAGE_DN
HE_LIM_SUN_FETAL_LUNG_C3_GRI...	113	-0.032622	-0.002549	0.086156	0.64752	HE_LIM_SUN_FETAL_LUNG_C3_GRIA2_POS_ARTERIAL_ENDO_CELL
REACTOME_FGFR3_LIGAND_BINDIN...	12	-0.092551	-0.0023631	0.24441	0.64753	REACTOME_FGFR3_LIGAND_BINDING_AND_ACTIVATION
HP_CEREBELLAR_CALCIFICATIONS	11	-0.094109	-0.0023007	0.24848	0.64756	HP_CEREBELLAR_CALCIFICATIONS
GOBP_POSITIVE_REGULATION_OF_...496	21	-0.070143	-0.0023687	0.18518	0.64757	GOBP_POSITIVE_REGULATION_OF_MUSCLE_ORGAN_DEVELOPMENT
KEGG_MEDICUS_VARIANT_ERBB2_O...2	12	-0.092995	-0.0023745	0.24548	0.64759	KEGG_MEDICUS_VARIANT_ERBB2_OVEREXPRESSION_TO_PI3K_SIGNALING_PATHWAY
WEBER_METHYLATED_ICP_IN_SPER...2	8	-0.1032	-0.0021518	0.27241	0.6476	WEBER_METHYLATED_ICP_IN_SPERM_UP
GOBP_BONE_REMODELING	86	-0.037842	-0.0025814	0.099869	0.64762	GOBP_BONE_REMODELING
GOBP_NEGATIVE_REGULATION_OF_...135	6	-0.15559	-0.0028097	0.41062	0.64762	GOBP_NEGATIVE_REGULATION_OF_CGMP_MEDIATED_SIGNALING
GOCC_FANCONI_ANAEMIA_NUCLEAR...	12	-0.10632	-0.0027147	0.28058	0.64763	GOCC_FANCONI_ANAEMIA_NUCLEAR_COMPLEX
GSE22886_CD8_VS_CD4_NAIVE_TC...2	197	-0.023472	-0.0024161	0.0619	0.64773	GSE22886_CD8_VS_CD4_NAIVE_TCELL_UP
MIR4313	27	-0.064486	-0.0024688	0.17	0.64777	MIR4313
HP_HYPERHIDROSIS	149	-0.027444	-0.00246	0.072351	0.64777	HP_HYPERHIDROSIS
MIR4293	104	-0.03268	-0.0024503	0.086137	0.6478	MIR4293
REACTOME_MITF_M_REGULATED_ME...	157	-0.026337	-0.0024228	0.069317	0.64801	REACTOME_MITF_M_REGULATED_MELANOCYTE_DEVELOPMENT
GOBP_REGULATION_OF_PROTEIN_M...4	6	-0.13252	-0.0023931	0.34878	0.64801	GOBP_REGULATION_OF_PROTEIN_MONOUBIQUITINATION
GOCC_ALVEOLAR_LAMELLAR_BODY	8	-0.099157	-0.0020675	0.26097	0.64801	GOCC_ALVEOLAR_LAMELLAR_BODY
GSE32034_LY6C_HIGH_VS_LOW_MO...1	191	-0.023806	-0.0024132	0.062616	0.64809	GSE32034_LY6C_HIGH_VS_LOW_MONOCYTE_DN
FIGUEROA_AML_METHYLATION_CLU...11	34	-0.059846	-0.0025706	0.1574	0.64811	FIGUEROA_AML_METHYLATION_CLUSTER_6_DN
GSE9650_GP33_VS_GP276_LCMV_S...1	195	-0.02386	-0.0024437	0.062754	0.64811	GSE9650_GP33_VS_GP276_LCMV_SPECIFIC_EXHAUSTED_CD8_TCELL_DN
WP_DISORDERS_OF_BILE_ACID_SY...	29	-0.058475	-0.00232	0.15375	0.64815	WP_DISORDERS_OF_BILE_ACID_SYNTHESIS_AND_BILIARY_TRANSPORT
MODULE_191	19	-0.072611	-0.0023325	0.19089	0.64816	MODULE_191
GSE9988_ANTI_TREM1_VS_CTRL_T...1	197	-0.023716	-0.0024411	0.062311	0.64825	GSE9988_ANTI_TREM1_VS_CTRL_TREATED_MONOCYTES_DN
ICHIBA_GRAFT_VERSUS_HOST_DIS...1	52	-0.044296	-0.0023519	0.11636	0.64827	ICHIBA_GRAFT_VERSUS_HOST_DISEASE_35D_DN
MIR5004_3P	132	-0.028931	-0.002442	0.076001	0.64827	MIR5004_3P
HP_ABNORMAL_CORNEA_MORPHOLOGY	711	-0.012658	-0.0024401	0.033254	0.64827	HP_ABNORMAL_CORNEA_MORPHOLOGY
GSE17721_CTRL_VS_LPS_4H_BMDC...1	191	-0.023343	-0.0023663	0.061321	0.64827	GSE17721_CTRL_VS_LPS_4H_BMDC_DN
HP_RECURRENT_SHINGLES	3	-0.17985	-0.0022967	0.4724	0.64829	HP_RECURRENT_SHINGLES
REACTOME_MUSCARINIC_ACETYLCH...	5	-0.15905	-0.0026219	0.41773	0.6483	REACTOME_MUSCARINIC_ACETYLCHOLINE_RECEPTORS
WP_HEPATOCYTE_GROWTH_FACTOR_...	31	-0.056748	-0.0023277	0.14905	0.6483	WP_HEPATOCYTE_GROWTH_FACTOR_RECEPTOR_SIGNALING
GOMF_G_PROTEIN_COUPLED_ACETY...	5	-0.15905	-0.0026219	0.41773	0.6483	GOMF_G_PROTEIN_COUPLED_ACETYLCHOLINE_RECEPTOR_ACTIVITY
HP_HODGKIN_LYMPHOMA	25	-0.061799	-0.0022768	0.16231	0.6483	HP_HODGKIN_LYMPHOMA
DESCARTES_FETAL_CEREBELLUM_O...	71	-0.041494	-0.002573	0.10894	0.64835	DESCARTES_FETAL_CEREBELLUM_OLIGODENDROCYTES
GSE15659_CD45RA_NEG_CD4_TCEL...5	181	-0.024291	-0.0023977	0.063744	0.64842	GSE15659_CD45RA_NEG_CD4_TCELL_VS_RESTING_TREG_DN
GOBP_PROTEIN_DEPOLYMERIZATION	121	-0.032266	-0.0026084	0.084659	0.64844	GOBP_PROTEIN_DEPOLYMERIZATION
GSE39820_TGFBETA3_IL6_VS_TGF...2	194	-0.023757	-0.0024269	0.062331	0.64845	GSE39820_TGFBETA3_IL6_VS_TGFBETA3_IL6_IL23A_TREATED_CD4_TCELL_UP
REACTOME_METAL_ION_SLC_TRANS...	24	-0.064209	-0.0023178	0.16839	0.64851	REACTOME_METAL_ION_SLC_TRANSPORTERS
GOBP_BRANCHING_INVOLVED_IN_M...	25	-0.066858	-0.0024631	0.17532	0.64852	GOBP_BRANCHING_INVOLVED_IN_MAMMARY_GLAND_DUCT_MORPHOGENESIS
GOBP_CYTOSOLIC_TRANSPORT	135	-0.030791	-0.0026282	0.080717	0.64857	GOBP_CYTOSOLIC_TRANSPORT
GOBP_REGULATION_OF_APOPTOTIC...4	372	-0.016776	-0.0023615	0.043977	0.64857	GOBP_REGULATION_OF_APOPTOTIC_SIGNALING_PATHWAY
CDC73_TARGET_GENES	513	-0.01522	-0.0025061	0.03988	0.64864	CDC73_TARGET_GENES
MORF_JUND	60	-0.045735	-0.0026078	0.11982	0.64866	MORF_JUND
GOBP_POSITIVE_REGULATION_OF_...177	85	-0.034375	-0.0023314	0.090056	0.64866	GOBP_POSITIVE_REGULATION_OF_CYTOKINE_PRODUCTION_INVOLVED_IN_IMMUNE_RESPONSE
GOCC_SODIUM_POTASSIUM_EXCHAN...	12	-0.098318	-0.0025104	0.25744	0.64873	GOCC_SODIUM_POTASSIUM_EXCHANGING_ATPASE_COMPLEX
MIR6760_5P	113	-0.032514	-0.0025406	0.085134	0.64874	MIR6760_5P
OCT1_Q5_01	262	-0.021146	-0.0025056	0.055343	0.6488	OCT1_Q5_01
HP_CHRONIC_OTITIS_MEDIA	145	-0.029433	-0.002603	0.077027	0.64881	HP_CHRONIC_OTITIS_MEDIA
CROONQUIST_STROMAL_STIMULATI...1	11	-0.08961	-0.0021907	0.23448	0.64883	CROONQUIST_STROMAL_STIMULATION_DN
HP_DEVIATION_OF_THE_4TH_FING...	8	-0.12319	-0.0025685	0.32233	0.64883	HP_DEVIATION_OF_THE_4TH_FINGER
MIR664A_5P	77	-0.039536	-0.0025526	0.10343	0.64886	MIR664A_5P
LANDIS_BREAST_CANCER_PROGRES...2	45	-0.050292	-0.0024845	0.13152	0.64891	LANDIS_BREAST_CANCER_PROGRESSION_UP
GOBP_PROCESS_UTILIZING_AUTOP...	590	-0.013876	-0.0024449	0.036281	0.64893	GOBP_PROCESS_UTILIZING_AUTOPHAGIC_MECHANISM
MIR6514_5P	49	-0.048528	-0.0025013	0.12688	0.64894	MIR6514_5P
WP_CYTOSOLIC_DNASENSING_PATH...	69	-0.043658	-0.0026689	0.1141	0.649	WP_CYTOSOLIC_DNASENSING_PATHWAY
ZBTB1_TARGET_GENES	94	-0.033977	-0.0024227	0.088791	0.64901	ZBTB1_TARGET_GENES
GOBP_NAD_TRANSMEMBRANE_TRANS...	5	-0.1833	-0.0030216	0.47897	0.64902	GOBP_NAD_TRANSMEMBRANE_TRANSPORT
GOMF_NAD_TRANSMEMBRANE_TRANS...	5	-0.1833	-0.0030216	0.47897	0.64902	GOMF_NAD_TRANSMEMBRANE_TRANSPORTER_ACTIVITY
KEGG_MEDICUS_PATHOGEN_ARSENI...	6	-0.14677	-0.0026504	0.38337	0.64908	KEGG_MEDICUS_PATHOGEN_ARSENIC_TO_ELECTRON_TRANSFER_IN_COMPLEX_II
GSE3039_ALPHAALPHA_CD8_TCELL...1	190	-0.022583	-0.0022833	0.058987	0.64908	GSE3039_ALPHAALPHA_CD8_TCELL_VS_B1_BCELL_DN
KEGG_MEDICUS_REFERENCE_PTH_P...	14	-0.095201	-0.0026254	0.24861	0.64911	KEGG_MEDICUS_REFERENCE_PTH_PTH1R_PKA_SIGNALING_PATHWAY
GOBP_POSITIVE_REGULATION_OF_...44	7	-0.10223	-0.001994	0.26694	0.64913	GOBP_POSITIVE_REGULATION_OF_AUTOPHAGOSOME_MATURATION
HP_VENTRICULAR_ESCAPE_RHYTHM	11	-0.10575	-0.0025853	0.27592	0.64924	HP_VENTRICULAR_ESCAPE_RHYTHM
GOBP_NEGATIVE_REGULATION_OF_...690	5	-0.17127	-0.0028234	0.44684	0.64925	GOBP_NEGATIVE_REGULATION_OF_VASCULAR_ENDOTHELIAL_CELL_PROLIFERATION
MIR23B_5P	48	-0.056417	-0.0028782	0.14717	0.64926	MIR23B_5P
NAKAYA_PLASMACYTOID_DENDRITI...1	187	-0.024795	-0.0024873	0.064682	0.64926	NAKAYA_PLASMACYTOID_DENDRITIC_CELL_FLUARIX_FLUVIRIN_AGE_18_50YO_7DY_DN
GOBP_TOOTH_ERUPTION	5	-0.12395	-0.0020433	0.32331	0.64928	GOBP_TOOTH_ERUPTION
PID_BETA_CATENIN_NUC_PATHWAY	78	-0.03738	-0.002429	0.097491	0.64929	PID_BETA_CATENIN_NUC_PATHWAY
GSE9650_NAIVE_VS_EFF_CD8_TCE...2	195	-0.022864	-0.0023416	0.059628	0.6493	GSE9650_NAIVE_VS_EFF_CD8_TCELL_UP
FREAC3_01	254	-0.020951	-0.0024449	0.054594	0.64942	FREAC3_01
MORF_UBE2I	228	-0.023666	-0.0026185	0.061642	0.64948	MORF_UBE2I
GSE9946_LISTERIA_INF_MATURE_...1	106	-0.030766	-0.0023288	0.08013	0.64949	GSE9946_LISTERIA_INF_MATURE_VS_PROSTAGLANDINE2_TREATED_MATURE_DC_DN
CASTELLANO_HRAS_TARGETS_UP	5	-0.23697	-0.0039064	0.61712	0.64951	CASTELLANO_HRAS_TARGETS_UP
GOBP_HEPARAN_SULFATE_PROTEOG...3	46	-0.051782	-0.0025863	0.13482	0.64954	GOBP_HEPARAN_SULFATE_PROTEOGLYCAN_METABOLIC_PROCESS
GOBP_PYRUVATE_CATABOLIC_PROC...	5	-0.16462	-0.0027137	0.42846	0.64958	GOBP_PYRUVATE_CATABOLIC_PROCESS
GATA1_02	241	-0.023244	-0.0026432	0.060481	0.64963	GATA1_02
HNF4_01_B	247	-0.021783	-0.0025073	0.056669	0.64966	HNF4_01_B
GOBP_PURINE_NUCLEOTIDE_CATAB...	134	-0.029479	-0.0025069	0.076686	0.64966	GOBP_PURINE_NUCLEOTIDE_CATABOLIC_PROCESS
GSE36009_UNSTIM_VS_LPS_STIM_...4	193	-0.023094	-0.0023532	0.060079	0.64966	GSE36009_UNSTIM_VS_LPS_STIM_NLRP10_KO_DC_UP
HP_ABNORMALITY_OF_THE_PHILTR...	699	-0.013048	-0.0024948	0.033921	0.64975	HP_ABNORMALITY_OF_THE_PHILTRUM
LOPEZ_MBD_TARGETS	896	-0.011413	-0.0024567	0.029666	0.64977	LOPEZ_MBD_TARGETS
MARSON_BOUND_BY_FOXP3_UNSTIM...	1178	-0.010232	-0.0025051	0.026594	0.64979	MARSON_BOUND_BY_FOXP3_UNSTIMULATED
GSE23695_CD57_POS_VS_NEG_NK_...1	197	-0.022743	-0.002341	0.059105	0.6498	GSE23695_CD57_POS_VS_NEG_NK_CELL_DN
WP_INTERLEUKIN1_INDUCED_ACTI...	10	-0.10388	-0.0024215	0.26988	0.64985	WP_INTERLEUKIN1_INDUCED_ACTIVATION_OF_NFKB
GSE30962_PRIMARY_VS_SECONDAR...4	194	-0.024374	-0.0024899	0.063322	0.64985	GSE30962_PRIMARY_VS_SECONDARY_CHRONIC_LCMV_INF_CD8_TCELL_UP
GOBP_ENDOCARDIAL_CUSHION_FOR...	31	-0.063661	-0.0026113	0.16531	0.64991	GOBP_ENDOCARDIAL_CUSHION_FORMATION
HP_ABNORMALITY_OF_THE_FRONTA...	207	-0.023942	-0.0025255	0.062165	0.64993	HP_ABNORMALITY_OF_THE_FRONTAL_HAIRLINE
GOBP_PROTEIN_TARGETING_TO_LY...	30	-0.070354	-0.0028389	0.18262	0.64997	GOBP_PROTEIN_TARGETING_TO_LYSOSOME
GOBP_RENAL_FILTRATION	31	-0.063589	-0.0026083	0.16503	0.64999	GOBP_RENAL_FILTRATION
LUI_THYROID_CANCER_CLUSTER_2	42	-0.05296	-0.0025278	0.13744	0.65	LUI_THYROID_CANCER_CLUSTER_2
HP_LAMBDOIDAL_CRANIOSYNOSTOS...	18	-0.081058	-0.0025344	0.21024	0.65008	HP_LAMBDOIDAL_CRANIOSYNOSTOSIS
GOBP_NEGATIVE_REGULATION_OF_...78	9	-0.11754	-0.0025994	0.30482	0.6501	GOBP_NEGATIVE_REGULATION_OF_CARDIAC_MUSCLE_CELL_PROLIFERATION
HP_ABNORMAL_SEMICIRCULAR_CAN...	25	-0.06186	-0.002279	0.16043	0.6501	HP_ABNORMAL_SEMICIRCULAR_CANAL_MORPHOLOGY
MIR1207_5P	311	-0.019176	-0.0024723	0.049713	0.65015	MIR1207_5P
BURTON_ADIPOGENESIS_2	70	-0.038538	-0.0023729	0.099905	0.65016	BURTON_ADIPOGENESIS_2
PID_TCPTP_PATHWAY	40	-0.056081	-0.0026124	0.14534	0.65019	PID_TCPTP_PATHWAY
ROETH_TERT_TARGETS_DN	9	-0.097029	-0.0021457	0.25139	0.65024	ROETH_TERT_TARGETS_DN
CYCLIN_D1_KE_.V1_DN	187	-0.023336	-0.0023409	0.060459	0.65024	CYCLIN_D1_KE_.V1_DN
MORF_IKBKG	123	-0.032603	-0.0026571	0.084433	0.6503	MORF_IKBKG
GOBP_MAINTENANCE_OF_LENS_TRA...	8	-0.11871	-0.0024752	0.30743	0.6503	GOBP_MAINTENANCE_OF_LENS_TRANSPARENCY
HP_ABNORMAL_PLACENTA_MORPHOL...	32	-0.056014	-0.0023343	0.14507	0.6503	HP_ABNORMAL_PLACENTA_MORPHOLOGY
TRAVAGLINI_LUNG_ALVEOLAR_FIB...	159	-0.02603	-0.0024096	0.067403	0.65032	TRAVAGLINI_LUNG_ALVEOLAR_FIBROBLAST_CELL
GOBP_CELL_FATE_SPECIFICATION	105	-0.033383	-0.002515	0.086424	0.65035	GOBP_CELL_FATE_SPECIFICATION
GOCC_CORTICAL_GRANULE	5	-0.15832	-0.0026098	0.40981	0.65036	GOCC_CORTICAL_GRANULE
HP_DIAPHRAGMATIC_PARALYSIS	6	-0.11296	-0.0020398	0.29237	0.65038	HP_DIAPHRAGMATIC_PARALYSIS
TAKEDA_TARGETS_OF_NUP98_HOXA...7	41	-0.052142	-0.002459	0.13493	0.65042	TAKEDA_TARGETS_OF_NUP98_HOXA9_FUSION_6HR_DN
GOBP_NEGATIVE_REGULATION_OF_...307	7	-0.11446	-0.0022324	0.29612	0.65044	GOBP_NEGATIVE_REGULATION_OF_INTERLEUKIN_13_PRODUCTION
GSE17974_IL4_AND_ANTI_IL12_V...10	173	-0.024759	-0.0023898	0.064054	0.65045	GSE17974_IL4_AND_ANTI_IL12_VS_UNTREATED_2H_ACT_CD4_TCELL_UP
PID_ECADHERIN_STABILIZATION_...	41	-0.055405	-0.0026129	0.14328	0.65051	PID_ECADHERIN_STABILIZATION_PATHWAY
WP_SELENIUM_METABOLISM_AND_S...	46	-0.044365	-0.0022159	0.11473	0.65051	WP_SELENIUM_METABOLISM_AND_SELENOPROTEINS
GOBP_CARDIAC_VENTRICLE_MORPH...	72	-0.040517	-0.00253	0.10477	0.65052	GOBP_CARDIAC_VENTRICLE_MORPHOGENESIS
HP_ABNORMAL_METAPHYSIS_MORPH...	226	-0.022383	-0.0024657	0.057809	0.65069	HP_ABNORMAL_METAPHYSIS_MORPHOLOGY
EVI1_02	135	-0.029548	-0.0025221	0.076304	0.65071	EVI1_02
BUSSLINGER_DUODENAL_LATE_IMM...	171	-0.024533	-0.0023544	0.063353	0.65071	BUSSLINGER_DUODENAL_LATE_IMMATURE_ENTEROCYTES
GOBP_INTERLEUKIN_17A_MEDIATE...	6	-0.13623	-0.00246	0.35158	0.6508	GOBP_INTERLEUKIN_17A_MEDIATED_SIGNALING_PATHWAY
GOBP_DETECTION_OF_MECHANICAL...1	57	-0.048531	-0.0026974	0.1252	0.65085	GOBP_DETECTION_OF_MECHANICAL_STIMULUS
HP_PROGRESSIVE_SPASTIC_PARAP...2	31	-0.055029	-0.0022572	0.14196	0.65086	HP_PROGRESSIVE_SPASTIC_PARAPLEGIA
HP_INFLAMMATORY_ABNORMALITY_...	214	-0.02424	-0.0025993	0.062514	0.6509	HP_INFLAMMATORY_ABNORMALITY_OF_THE_EYE
HEIDENBLAD_AMPLICON_12P11_12...2	34	-0.06182	-0.0026554	0.15929	0.65103	HEIDENBLAD_AMPLICON_12P11_12_UP
BIOCARTA_P53HYPOXIA_PATHWAY	20	-0.067764	-0.0022332	0.17454	0.65108	BIOCARTA_P53HYPOXIA_PATHWAY
GOBP_CIRCADIAN_SLEEP_WAKE_CY...4	21	-0.074189	-0.0025053	0.19102	0.65113	GOBP_CIRCADIAN_SLEEP_WAKE_CYCLE_SLEEP
REACTOME_EXTRINSIC_PATHWAY_O...	5	-0.15265	-0.0025164	0.39301	0.65114	REACTOME_EXTRINSIC_PATHWAY_OF_FIBRIN_CLOT_FORMATION
HP_ABNORMAL_NIPPLE_MORPHOLOGY	242	-0.021267	-0.0024233	0.054737	0.65119	HP_ABNORMAL_NIPPLE_MORPHOLOGY
HP_PANCREATIC_ISLET_CELL_HYP...	11	-0.10714	-0.0026193	0.27576	0.65119	HP_PANCREATIC_ISLET_CELL_HYPERPLASIA
GOBP_RNA_GUANINE_N7_METHYLAT...	6	-0.14563	-0.0026298	0.37478	0.6512	GOBP_RNA_GUANINE_N7_METHYLATION
PRC2_EZH2_UP.V1_UP	186	-0.02355	-0.0023561	0.060602	0.65121	PRC2_EZH2_UP.V1_UP
GOBP_SARCOMERE_ORGANIZATION	49	-0.045371	-0.0023386	0.11669	0.65129	GOBP_SARCOMERE_ORGANIZATION
GSE3039_CD4_TCELL_VS_ALPHABE...2	187	-0.023695	-0.002377	0.060939	0.6513	GSE3039_CD4_TCELL_VS_ALPHABETA_CD8_TCELL_UP
HP_ERUPTION_FAILURE	17	-0.092236	-0.0028028	0.23719	0.65131	HP_ERUPTION_FAILURE
REACTOME_MET_ACTIVATES_PTK2_...	30	-0.059903	-0.0024172	0.15403	0.65132	REACTOME_MET_ACTIVATES_PTK2_SIGNALING
HE_LIM_SUN_FETAL_LUNG_C3_SCG...	567	-0.014748	-0.0025492	0.037916	0.65135	HE_LIM_SUN_FETAL_LUNG_C3_SCG3_POS_LYMPHATIC_ENDOTHELIAL_CELL
GOBP_DETECTION_OF_MECHANICAL...3	14	-0.09256	-0.0025526	0.23791	0.65138	GOBP_DETECTION_OF_MECHANICAL_STIMULUS_INVOLVED_IN_SENSORY_PERCEPTION_OF_PAIN
HP_POOR_GROSS_MOTOR_COORDINA...	14	-0.11366	-0.0031346	0.29214	0.65138	HP_POOR_GROSS_MOTOR_COORDINATION
GOBP_POSITIVE_REGULATION_OF_...149	70	-0.041983	-0.0025849	0.10785	0.65146	GOBP_POSITIVE_REGULATION_OF_CHEMOKINE_PRODUCTION
GOBP_REGULATION_OF_INCLUSION...	21	-0.084201	-0.0028434	0.2163	0.65146	GOBP_REGULATION_OF_INCLUSION_BODY_ASSEMBLY
MEISSNER_NPC_HCP_WITH_H3K4ME...2	139	-0.029366	-0.0025431	0.075389	0.65155	MEISSNER_NPC_HCP_WITH_H3K4ME3_AND_H3K27ME3
HP_PERICARDITIS	37	-0.053661	-0.0024043	0.13776	0.65155	HP_PERICARDITIS
MIR6791_3P	81	-0.036616	-0.0024245	0.093998	0.65156	MIR6791_3P
GOMF_THIOESTERASE_BINDING	10	-0.097715	-0.0022777	0.25085	0.65156	GOMF_THIOESTERASE_BINDING
HOXA3_01	13	-0.10115	-0.0026881	0.25959	0.6516	HOXA3_01
GOBP_TRANSITION_METAL_ION_TR...	99	-0.03341	-0.0024444	0.085742	0.6516	GOBP_TRANSITION_METAL_ION_TRANSPORT
GOBP_REGULATION_OF_SYNAPTIC_...5	34	-0.056489	-0.0024264	0.14496	0.65161	GOBP_REGULATION_OF_SYNAPTIC_TRANSMISSION_GABAERGIC
REACTOME_TGF_BETA_RECEPTOR_S...1	47	-0.054478	-0.0027503	0.13978	0.65163	REACTOME_TGF_BETA_RECEPTOR_SIGNALING_ACTIVATES_SMADS
GSE5542_IFNG_VS_IFNA_TREATED...2	192	-0.024047	-0.002444	0.061703	0.65163	GSE5542_IFNG_VS_IFNA_TREATED_EPITHELIAL_CELLS_24H_UP
GOBP_NEGATIVE_REGULATION_OF_...344	22	-0.069064	-0.0023871	0.17719	0.65165	GOBP_NEGATIVE_REGULATION_OF_LEUKOCYTE_CHEMOTAXIS
NAKAYAMA_SOFT_TISSUE_TUMORS_...1	75	-0.042494	-0.0027079	0.10895	0.65174	NAKAYAMA_SOFT_TISSUE_TUMORS_PCA1_DN
MODULE_148	12	-0.10954	-0.002797	0.28086	0.65174	MODULE_148
chr1p32	71	-0.065702	-0.0040741	0.16841	0.65177	chr1p32
MIR4319	432	-0.016525	-0.0025026	0.04236	0.65177	MIR4319
GAUSSMANN_MLL_AF4_FUSION_TAR...10	97	-0.034009	-0.0024632	0.08717	0.65178	GAUSSMANN_MLL_AF4_FUSION_TARGETS_E_UP
GOBP_POSITIVE_REGULATION_OF_...800	17	-0.078365	-0.0023813	0.20085	0.65179	GOBP_POSITIVE_REGULATION_OF_T_HELPER_1_TYPE_IMMUNE_RESPONSE
GOBP_MITOTIC_CHROMOSOME_COND...	19	-0.098988	-0.0031798	0.25361	0.65184	GOBP_MITOTIC_CHROMOSOME_CONDENSATION
GOBP_RESPONSE_TO_EPIDERMAL_G...	49	-0.049489	-0.0025509	0.12676	0.65188	GOBP_RESPONSE_TO_EPIDERMAL_GROWTH_FACTOR
GOMF_LACTATE_TRANSMEMBRANE_T...	6	-0.12286	-0.0022186	0.31466	0.6519	GOMF_LACTATE_TRANSMEMBRANE_TRANSPORTER_ACTIVITY
DARWICHE_PAPILLOMA_RISK_LOW_...1	158	-0.026303	-0.0024273	0.067361	0.65191	DARWICHE_PAPILLOMA_RISK_LOW_DN
REACTOME_PKA_ACTIVATION_IN_G...	15	-0.093912	-0.0026807	0.24047	0.65193	REACTOME_PKA_ACTIVATION_IN_GLUCAGON_SIGNALLING
HP_ADVANCED_OSSIFICATION_OF_...	10	-0.12493	-0.002912	0.31985	0.65194	HP_ADVANCED_OSSIFICATION_OF_CARPAL_BONES
GSE27786_LSK_VS_NEUTROPHIL_UP	189	-0.025228	-0.0025441	0.064593	0.65194	GSE27786_LSK_VS_NEUTROPHIL_UP
GOCC_SYNAPSE	1619	-0.0090065	-0.0025517	0.023059	0.65195	GOCC_SYNAPSE
GOMF_NUCLEOBASE_CONTAINING_C...1	41	-0.051553	-0.0024312	0.1319	0.65205	GOMF_NUCLEOBASE_CONTAINING_COMPOUND_KINASE_ACTIVITY
HP_ABNORMAL_ISOHEMAGGLUTININ...	6	-0.12157	-0.0021952	0.31101	0.65205	HP_ABNORMAL_ISOHEMAGGLUTININ_LEVEL
GOBP_REGULATION_OF_SKELETAL_...11	7	-0.14769	-0.0028806	0.37782	0.65206	GOBP_REGULATION_OF_SKELETAL_MUSCLE_TISSUE_GROWTH
REACTOME_APEX1_INDEPENDENT_R...	7	-0.18939	-0.0036939	0.48436	0.6521	REACTOME_APEX1_INDEPENDENT_RESOLUTION_OF_AP_SITES_VIA_THE_SINGLE_NUCLEOTIDE_REPLACEMENT_PATHWAY
HP_CEREBRAL_VENOUS_THROMBOSIS	8	-0.11566	-0.0024115	0.29579	0.6521	HP_CEREBRAL_VENOUS_THROMBOSIS
GOBP_CHEMOKINE_C_X_C_MOTIF_L...2	6	-0.14841	-0.00268	0.37955	0.65211	GOBP_CHEMOKINE_C_X_C_MOTIF_LIGAND_1_PRODUCTION
GSE13306_RA_VS_UNTREATED_TRE...2	189	-0.023612	-0.0023811	0.060384	0.65211	GSE13306_RA_VS_UNTREATED_TREG_UP
GAUSSMANN_MLL_AF4_FUSION_TAR...6	163	-0.027042	-0.0025343	0.069132	0.65216	GAUSSMANN_MLL_AF4_FUSION_TARGETS_C_UP
GOBP_NEGATIVE_REGULATION_OF_...558	6	-0.18414	-0.0033252	0.47072	0.65217	GOBP_NEGATIVE_REGULATION_OF_RELEASE_OF_SEQUESTERED_CALCIUM_ION_INTO_CYTOSOL
GSE43955_TH0_VS_TGFB_IL6_TH1...13	194	-0.023772	-0.0024284	0.060763	0.65218	GSE43955_TH0_VS_TGFB_IL6_TH17_ACT_CD4_TCELL_52H_DN
MIR3154	112	-0.032033	-0.002492	0.081854	0.65223	MIR3154
MIR4267	220	-0.022269	-0.0024208	0.056901	0.65223	MIR4267
GOMF_CALCIUM_ION_TRANSMEMBRA...	187	-0.024757	-0.0024835	0.063238	0.65228	GOMF_CALCIUM_ION_TRANSMEMBRANE_TRANSPORTER_ACTIVITY
HP_PARKINSONISM_WITH_FAVORAB...	24	-0.06933	-0.0025027	0.17707	0.6523	HP_PARKINSONISM_WITH_FAVORABLE_RESPONSE_TO_DOPAMINERGIC_MEDICATION
HP_MILD_MYOPIA	5	-0.16571	-0.0027317	0.42297	0.65238	HP_MILD_MYOPIA
HP_POSTERIOR_STAPHYLOMA	8	-0.096782	-0.0020179	0.24701	0.6524	HP_POSTERIOR_STAPHYLOMA
HP_HYPOPLASTIC_FRONTAL_SINUS...	7	-0.12002	-0.0023409	0.30631	0.65241	HP_HYPOPLASTIC_FRONTAL_SINUSES
BIOCARTA_RAS_PATHWAY	20	-0.0745	-0.0024553	0.19012	0.65242	BIOCARTA_RAS_PATHWAY
KEGG_MEDICUS_REFERENCE_ASSEM...	18	-0.079324	-0.0024802	0.20233	0.65249	KEGG_MEDICUS_REFERENCE_ASSEMBLY_AND_TRAFFICKING_OF_TELOMERASE
GSE21360_NAIVE_VS_SECONDARY_...2	175	-0.027081	-0.0026288	0.069052	0.65253	GSE21360_NAIVE_VS_SECONDARY_MEMORY_CD8_TCELL_UP
CHNG_MULTIPLE_MYELOMA_HYPERP...2	48	-0.050019	-0.0025518	0.12753	0.65255	CHNG_MULTIPLE_MYELOMA_HYPERPLOID_UP
KEGG_TIGHT_JUNCTION	127	-0.031214	-0.0025847	0.079581	0.65255	KEGG_TIGHT_JUNCTION
GOBP_REGULATION_OF_WNT_SIGNA...1	316	-0.019436	-0.0025255	0.049552	0.65256	GOBP_REGULATION_OF_WNT_SIGNALING_PATHWAY
HP_APLASIA_HYPOPLASIA_OF_THE...6	63	-0.044404	-0.0025942	0.11319	0.65258	HP_APLASIA_HYPOPLASIA_OF_THE_5TH_FINGER
GOBP_POSITIVE_REGULATION_OF_...216	7	-0.1276	-0.0024888	0.32521	0.6526	GOBP_POSITIVE_REGULATION_OF_DOPAMINE_SECRETION
HP_EEG_WITH_FOCAL_SPIKE_WAVES	15	-0.10139	-0.0028943	0.25841	0.65261	HP_EEG_WITH_FOCAL_SPIKE_WAVES
GSE40274_FOXP3_VS_FOXP3_AND_...9	196	-0.024603	-0.0025262	0.062697	0.65262	GSE40274_FOXP3_VS_FOXP3_AND_LEF1_TRANSDUCED_ACTIVATED_CD4_TCELL_DN
GOCC_ACETYLCHOLINE_GATED_CHA...	16	-0.10004	-0.0029492	0.25485	0.65267	GOCC_ACETYLCHOLINE_GATED_CHANNEL_COMPLEX
HP_ABNORMAL_RENAL_VASCULAR_M...	27	-0.058077	-0.0022235	0.14792	0.6527	HP_ABNORMAL_RENAL_VASCULAR_MORPHOLOGY
PID_TCR_CALCIUM_PATHWAY	27	-0.071977	-0.0027556	0.18331	0.65271	PID_TCR_CALCIUM_PATHWAY
GSE21546_WT_VS_SAP1A_KO_AND_...2	184	-0.026573	-0.0026444	0.067635	0.6528	GSE21546_WT_VS_SAP1A_KO_AND_ELK1_KO_ANTI_CD3_STIM_DP_THYMOCYTES_UP
FEV_TARGET_GENES	1409	-0.0095654	-0.002544	0.024344	0.65281	FEV_TARGET_GENES
GSE15330_HSC_VS_GRANULOCYTE_...4	193	-0.024357	-0.0024818	0.061975	0.65284	GSE15330_HSC_VS_GRANULOCYTE_MONOCYTE_PROGENITOR_UP
GSE41867_MEMORY_VS_EXHAUSTED...2	197	-0.024213	-0.0024923	0.061602	0.65286	GSE41867_MEMORY_VS_EXHAUSTED_CD8_TCELL_DAY30_LCMV_UP
KEGG_MEDICUS_REFERENCE_TESTO...	11	-0.086294	-0.0021097	0.2194	0.65295	KEGG_MEDICUS_REFERENCE_TESTOSTERONE_BIOSYNTHESIS
GOBP_GLYCEROPHOSPHOLIPID_MET...	290	-0.020546	-0.0025594	0.05224	0.65295	GOBP_GLYCEROPHOSPHOLIPID_METABOLIC_PROCESS
MIR758_3P	126	-0.030465	-0.0025128	0.077455	0.65296	MIR758_3P
GSE12845_IGD_NEG_BLOOD_VS_NA...2	189	-0.02574	-0.0025958	0.065414	0.65302	GSE12845_IGD_NEG_BLOOD_VS_NAIVE_TONSIL_BCELL_UP
HP_MALROTATION_OF_SMALL_BOWEL	7	-0.11198	-0.0021841	0.28452	0.65305	HP_MALROTATION_OF_SMALL_BOWEL
GOBP_RESPONSE_TO_GONADOTROPIN	25	-0.067737	-0.0024955	0.17208	0.65308	GOBP_RESPONSE_TO_GONADOTROPIN
GYORFFY_DOXORUBICIN_RESISTAN...	37	-0.053843	-0.0024124	0.13676	0.65309	GYORFFY_DOXORUBICIN_RESISTANCE
HP_APLASIA_HYPOPLASIA_OF_THE...7	16	-0.10064	-0.0029668	0.25564	0.65309	HP_APLASIA_HYPOPLASIA_OF_THE_5TH_METACARPAL
GOBP_STEROID_BIOSYNTHETIC_PR...	163	-0.024538	-0.0022997	0.062317	0.65312	GOBP_STEROID_BIOSYNTHETIC_PROCESS
GSE1460_DP_VS_CD4_THYMOCYTE_...2	189	-0.02562	-0.0025836	0.065066	0.65312	GSE1460_DP_VS_CD4_THYMOCYTE_UP
REACTOME_TRNA_MODIFICATION_I...2	44	-0.04841	-0.0023648	0.12288	0.65319	REACTOME_TRNA_MODIFICATION_IN_THE_NUCLEUS_AND_CYTOSOL
GOBP_MACROPHAGE_FUSION	5	-0.12171	-0.0020064	0.30895	0.65319	GOBP_MACROPHAGE_FUSION
BROWNE_HCMV_INFECTION_12HR_UP	106	-0.033103	-0.0025057	0.084019	0.65321	BROWNE_HCMV_INFECTION_12HR_UP
GSE22886_NAIVE_CD8_TCELL_VS_...7	185	-0.025401	-0.0025345	0.064453	0.65324	GSE22886_NAIVE_CD8_TCELL_VS_NEUTROPHIL_DN
GSE34006_WT_VS_A2AR_KO_TREG_...2	194	-0.024572	-0.0025101	0.062352	0.65324	GSE34006_WT_VS_A2AR_KO_TREG_UP
GOMF_C_X3_C_CHEMOKINE_BINDING	5	-0.15009	-0.0024743	0.38073	0.65329	GOMF_C_X3_C_CHEMOKINE_BINDING
TFCP2_TARGET_GENES	84	-0.037759	-0.0025458	0.095742	0.65335	TFCP2_TARGET_GENES
GOBP_POSITIVE_REGULATION_OF_...672	28	-0.069009	-0.0026904	0.17495	0.65337	GOBP_POSITIVE_REGULATION_OF_RHO_PROTEIN_SIGNAL_TRANSDUCTION
HP_SEVERE_CYTOMEGALOVIRUS_IN...	14	-0.097521	-0.0026894	0.24723	0.65337	HP_SEVERE_CYTOMEGALOVIRUS_INFECTION
HP_APLASIA_HYPOPLASIA_OF_MET...	64	-0.040411	-0.0023795	0.10244	0.65338	HP_APLASIA_HYPOPLASIA_OF_METATARSAL_BONES
HP_ABNORMAL_SHOULDER_PHYSIOL...	12	-0.092715	-0.0023673	0.23496	0.65342	HP_ABNORMAL_SHOULDER_PHYSIOLOGY
OSMAN_BLOOD_CHAD63_KH_AGE_18...1	1580	-0.0091351	-0.0025598	0.023137	0.65351	OSMAN_BLOOD_CHAD63_KH_AGE_18_50YO_HIGH_DOSE_SUBJECTS_24HR_DN
GOBP_MESENCHYME_DEVELOPMENT	297	-0.019583	-0.0024682	0.049589	0.65354	GOBP_MESENCHYME_DEVELOPMENT
WP_ETHANOL_METABOLISM_PRODUC...	7	-0.11639	-0.00227	0.29468	0.65356	WP_ETHANOL_METABOLISM_PRODUCTION_OF_ROS_BY_CYP2E1
HP_REDUCED_SYSTOLIC_FUNCTION	22	-0.074917	-0.0025894	0.18967	0.65357	HP_REDUCED_SYSTOLIC_FUNCTION
RICKMAN_TUMOR_DIFFERENTIATED...2	121	-0.03268	-0.0026418	0.082713	0.65361	RICKMAN_TUMOR_DIFFERENTIATED_MODERATELY_VS_POORLY_UP
GOBP_POSITIVE_REGULATION_OF_...495	26	-0.072915	-0.0027394	0.1845	0.65365	GOBP_POSITIVE_REGULATION_OF_MUSCLE_HYPERTROPHY
GSE19198_1H_VS_6H_IL21_TREAT...2	162	-0.025802	-0.0024107	0.065282	0.65366	GSE19198_1H_VS_6H_IL21_TREATED_TCELL_UP
PURWIN_A375_SOX10_TARGETS	48	-0.051855	-0.0026455	0.1312	0.65367	PURWIN_A375_SOX10_TARGETS
GOBP_REGULATION_OF_AEROBIC_R...	28	-0.06245	-0.0024347	0.15799	0.65368	GOBP_REGULATION_OF_AEROBIC_RESPIRATION
GOCC_UNCONVENTIONAL_MYOSIN_C...	9	-0.11989	-0.0026513	0.30325	0.6537	GOCC_UNCONVENTIONAL_MYOSIN_COMPLEX
GOMF_HISTONE_H3K4_DEMETHYLAS...	6	-0.14863	-0.0026839	0.37594	0.65371	GOMF_HISTONE_H3K4_DEMETHYLASE_ACTIVITY
GSE42724_B1_BCELL_VS_PLASMAB...2	190	-0.025821	-0.0026107	0.065299	0.65373	GSE42724_B1_BCELL_VS_PLASMABLAST_UP
GOBP_SKELETAL_MUSCLE_ADAPTAT...	20	-0.072361	-0.0023848	0.18298	0.65374	GOBP_SKELETAL_MUSCLE_ADAPTATION
HP_APLASIA_OF_METACARPAL_BON...	11	-0.11004	-0.0026901	0.27823	0.65376	HP_APLASIA_OF_METACARPAL_BONES
GOBP_HYDROGEN_PEROXIDE_BIOSY...	16	-0.087956	-0.002593	0.22236	0.65378	GOBP_HYDROGEN_PEROXIDE_BIOSYNTHETIC_PROCESS
MIR7978	85	-0.041258	-0.0027982	0.1043	0.65379	MIR7978
MIR6780A_5P	222	-0.022698	-0.0024785	0.057367	0.65382	MIR6780A_5P
RFX7_TARGET_GENES	429	-0.016904	-0.0025512	0.042718	0.65384	RFX7_TARGET_GENES
REACTOME_SYNTHESIS_SECRETION...2	19	-0.082115	-0.0026378	0.20748	0.65386	REACTOME_SYNTHESIS_SECRETION_AND_INACTIVATION_OF_GLUCAGON_LIKE_PEPTIDE_1_GLP_1
HP_ABNORMALITY_OF_LENS_SHAPE	22	-0.071919	-0.0024857	0.18164	0.65392	HP_ABNORMALITY_OF_LENS_SHAPE
LI_ESTROGENE_MID_E2_RESPONSE...2	14	-0.089824	-0.0024772	0.2267	0.65403	LI_ESTROGENE_MID_E2_RESPONSE_UP
GOBP_RESPONSE_TO_ANESTHETIC	6	-0.12261	-0.002214	0.30942	0.65404	GOBP_RESPONSE_TO_ANESTHETIC
HP_ISOMERISM	6	-0.13631	-0.0024615	0.34396	0.65405	HP_ISOMERISM
KEGG_BASE_EXCISION_REPAIR	33	-0.066616	-0.0028191	0.16807	0.65408	KEGG_BASE_EXCISION_REPAIR
GOBP_VASCULAR_ASSOCIATED_SMO...3	29	-0.065318	-0.0025915	0.16475	0.65412	GOBP_VASCULAR_ASSOCIATED_SMOOTH_MUSCLE_CELL_DIFFERENTIATION
GOMF_CHROMATIN_BINDING	587	-0.014367	-0.0025252	0.036229	0.65415	GOMF_CHROMATIN_BINDING
GSE2706_2H_VS_8H_R848_AND_LP...2	188	-0.025576	-0.0025724	0.064468	0.65421	GSE2706_2H_VS_8H_R848_AND_LPS_STIM_DC_UP
PEDRIOLI_MIR31_TARGETS_DN	387	-0.017774	-0.0025509	0.044799	0.65422	PEDRIOLI_MIR31_TARGETS_DN
MOOTHA_FFA_OXYDATION	22	-0.063763	-0.0022039	0.16069	0.65424	MOOTHA_FFA_OXYDATION
GSE30962_PRIMARY_VS_SECONDAR...1	191	-0.024449	-0.0024784	0.06161	0.65425	GSE30962_PRIMARY_VS_SECONDARY_ACUTE_LCMV_INF_CD8_TCELL_DN
GCM_RAB10	172	-0.026518	-0.0025523	0.066817	0.65427	GCM_RAB10
GSE11884_WT_VS_FURIN_KO_NAIV...1	121	-0.029308	-0.0023693	0.073833	0.6543	GSE11884_WT_VS_FURIN_KO_NAIVE_CD4_TCELL_DN
GSE43700_UNTREATED_VS_IL10_T...2	191	-0.024443	-0.0024778	0.061565	0.65432	GSE43700_UNTREATED_VS_IL10_TREATED_PBMC_UP
REACTOME_TRIGLYCERIDE_CATABO...	23	-0.07176	-0.0025359	0.1807	0.65435	REACTOME_TRIGLYCERIDE_CATABOLISM
HP_RECURRENT_PHARYNGITIS	9	-0.10697	-0.0023655	0.26936	0.65435	HP_RECURRENT_PHARYNGITIS
GOCC_PRESYNAPTIC_ACTIVE_ZONE	80	-0.040641	-0.0026744	0.10233	0.65438	GOCC_PRESYNAPTIC_ACTIVE_ZONE
HP_UNICORONAL_SYNOSTOSIS	7	-0.15124	-0.0029499	0.38075	0.65439	HP_UNICORONAL_SYNOSTOSIS
GOBP_REGULATION_OF_INTRACELL...5	80	-0.039639	-0.0026085	0.099786	0.6544	GOBP_REGULATION_OF_INTRACELLULAR_STEROID_HORMONE_RECEPTOR_SIGNALING_PATHWAY
GOBP_OSTEOCLAST_PROLIFERATION	12	-0.094279	-0.0024073	0.23727	0.65444	GOBP_OSTEOCLAST_PROLIFERATION
GGCNKCCATNK_UNKNOWN	119	-0.032016	-0.0025668	0.080567	0.65446	GGCNKCCATNK_UNKNOWN
HP_BIRTH_LENGTH_GREATER_THAN...	5	-0.17906	-0.0029518	0.45057	0.65446	HP_BIRTH_LENGTH_GREATER_THAN_97TH_PERCENTILE
MIR340_5P	782	-0.012796	-0.0025816	0.032193	0.65448	MIR340_5P
MOTAMED_RESPONSE_TO_ANDROGEN...1	6	-0.16329	-0.0029486	0.41076	0.65451	MOTAMED_RESPONSE_TO_ANDROGEN_DN
HP_ABNORMAL_FACIAL_SKELETON_...	1338	-0.0098903	-0.0025686	0.024874	0.65454	HP_ABNORMAL_FACIAL_SKELETON_MORPHOLOGY
GSE17186_BLOOD_VS_CORD_BLOOD...4	195	-0.024115	-0.0024698	0.060648	0.65454	GSE17186_BLOOD_VS_CORD_BLOOD_CD21LOW_TRANSITIONAL_BCELL_UP
HP_NODULAR_GOITER	13	-0.0935	-0.0024848	0.23511	0.65456	HP_NODULAR_GOITER
GOMF_LIPOTEICHOIC_ACID_BINDI...	5	-0.12945	-0.0021339	0.32547	0.65458	GOMF_LIPOTEICHOIC_ACID_BINDING
LOPEZ_MESOTHELIOMA_SURVIVAL_...2	14	-0.090895	-0.0025067	0.22849	0.65461	LOPEZ_MESOTHELIOMA_SURVIVAL_OVERALL_DN
KEGG_ERBB_SIGNALING_PATHWAY	82	-0.038264	-0.0025491	0.096169	0.65464	KEGG_ERBB_SIGNALING_PATHWAY
MIR511_5P	312	-0.019392	-0.002504	0.048726	0.65467	MIR511_5P
MIR6508_3P	45	-0.048916	-0.0024165	0.12288	0.65471	MIR6508_3P
GOBP_SYNCYTIUM_FORMATION	61	-0.044624	-0.0025655	0.11209	0.65472	GOBP_SYNCYTIUM_FORMATION
GOBP_RESPONSE_TO_MAGNESIUM_I...	18	-0.080532	-0.002518	0.20228	0.65473	GOBP_RESPONSE_TO_MAGNESIUM_ION
GSE360_L_MAJOR_VS_T_GONDII_D...1	189	-0.024544	-0.0024751	0.061649	0.65473	GSE360_L_MAJOR_VS_T_GONDII_DC_DN
MIR200B_5P	106	-0.032339	-0.0024478	0.081219	0.65474	MIR200B_5P
HP_SENSORY_BEHAVIORAL_ABNORM...	333	-0.018946	-0.0025261	0.047584	0.65474	HP_SENSORY_BEHAVIORAL_ABNORMALITY
KANNAN_BLOOD_2012_2013_TIV_A...2	207	-0.022902	-0.0024158	0.057519	0.65474	KANNAN_BLOOD_2012_2013_TIV_AGE_65PLS_REVACCINATED_IN_6_9_MO_VS_REVACCINATED_IN_12_13_MO_UP
GOBP_CALCIUM_ION_TRANSMEMBRA...3	19	-0.081961	-0.0026328	0.2058	0.65478	GOBP_CALCIUM_ION_TRANSMEMBRANE_TRANSPORT_VIA_HIGH_VOLTAGE_GATED_CALCIUM_CHANNEL
E2F2_TARGET_GENES	1270	-0.010287	-0.0026082	0.025829	0.65479	E2F2_TARGET_GENES
HP_NEONATAL_ONSET	500	-0.015908	-0.0025869	0.039941	0.65479	HP_NEONATAL_ONSET
KEGG_MEDICUS_REFERENCE_RTK_P...	51	-0.051693	-0.0027182	0.12977	0.65481	KEGG_MEDICUS_REFERENCE_RTK_PLCG_ITPR_SIGNALING_PATHWAY
GOBP_NATURAL_KILLER_CELL_CYT...	10	-0.094874	-0.0022115	0.23815	0.65482	GOBP_NATURAL_KILLER_CELL_CYTOKINE_PRODUCTION
HP_ULNAR_DEVIATION_OF_THE_WR...	18	-0.087379	-0.0027321	0.21931	0.65484	HP_ULNAR_DEVIATION_OF_THE_WRIST
REACTOME_FORMATION_OF_THE_BE...	82	-0.049853	-0.0033212	0.12509	0.65489	REACTOME_FORMATION_OF_THE_BETA_CATENIN_TCF_TRANSACTIVATING_COMPLEX
REACTOME_PLATELET_HOMEOSTASIS	84	-0.036364	-0.0024517	0.091199	0.65495	REACTOME_PLATELET_HOMEOSTASIS
GOBP_REGULATION_OF_RNA_SPLIC...	174	-0.026048	-0.0025214	0.065325	0.65496	GOBP_REGULATION_OF_RNA_SPLICING
HP_ABNORMALITY_OF_THE_PROTEI...	14	-0.10857	-0.0029943	0.27228	0.65496	HP_ABNORMALITY_OF_THE_PROTEIN_C_ANTICOAGULANT_PATHWAY
GOBP_POSITIVE_REGULATION_OF_...373	62	-0.041769	-0.0024209	0.10473	0.65499	GOBP_POSITIVE_REGULATION_OF_INTRINSIC_APOPTOTIC_SIGNALING_PATHWAY
GOMF_METAL_ION_TRANSMEMBRANE...	535	-0.015301	-0.0025712	0.03835	0.65504	GOMF_METAL_ION_TRANSMEMBRANE_TRANSPORTER_ACTIVITY
SCHWAB_TARGETS_OF_BMYB_POLYM...2	13	-0.10991	-0.0029208	0.2754	0.65508	SCHWAB_TARGETS_OF_BMYB_POLYMORPHIC_VARIANTS_UP
REACTOME_REGULATION_OF_LIPID...	117	-0.031104	-0.0024728	0.077888	0.65518	REACTOME_REGULATION_OF_LIPID_METABOLISM_BY_PPARALPHA
BOYLAN_MULTIPLE_MYELOMA_PCA3...2	79	-0.04194	-0.0027426	0.105	0.65521	BOYLAN_MULTIPLE_MYELOMA_PCA3_UP
REACTOME_ATTENUATION_PHASE	28	-0.067177	-0.002619	0.16818	0.65521	REACTOME_ATTENUATION_PHASE
HP_RHIZOMELIA	64	-0.041882	-0.0024662	0.10484	0.65523	HP_RHIZOMELIA
GSE46606_IRF4HIGH_VS_IRF4MID...3	192	-0.024454	-0.0024853	0.061211	0.65524	GSE46606_IRF4HIGH_VS_IRF4MID_CD40L_IL2_IL5_DAY3_STIMULATED_BCELL_DN
HP_UPPER_LIMB_POSTURAL_TREMOR	10	-0.1024	-0.002387	0.2563	0.65525	HP_UPPER_LIMB_POSTURAL_TREMOR
HP_ABNORMAL_CORTICAL_GYRATION	375	-0.018087	-0.0025561	0.045247	0.65533	HP_ABNORMAL_CORTICAL_GYRATION
GOBP_PARACRINE_SIGNALING	7	-0.12797	-0.0024959	0.32	0.65538	GOBP_PARACRINE_SIGNALING
GOMF_ADENOSINE_RECEPTOR_BIND...	7	-0.12808	-0.0024981	0.32027	0.65539	GOMF_ADENOSINE_RECEPTOR_BINDING
WP_GLYCOSYLATION_AND_RELATED...	24	-0.076765	-0.0027711	0.19192	0.65541	WP_GLYCOSYLATION_AND_RELATED_CONGENITAL_DEFECTS
HP_ANONYCHIA	64	-0.043036	-0.0025341	0.10755	0.65547	HP_ANONYCHIA
KEGG_MEDICUS_REFERENCE_PLASM...	8	-0.14065	-0.0029326	0.35148	0.65548	KEGG_MEDICUS_REFERENCE_PLASMIN_MEDIATED_ACTIVATION_OF_LATENT_TGF_BETA
GOBP_AMYLOID_PRECURSOR_PROTE...3	75	-0.039702	-0.00253	0.099203	0.6555	GOBP_AMYLOID_PRECURSOR_PROTEIN_METABOLIC_PROCESS
GOMF_3_HYDROXYACYL_COA_DEHYD...2	6	-0.17603	-0.0031787	0.43974	0.65553	GOMF_3_HYDROXYACYL_COA_DEHYDROGENASE_ACTIVITY
HP_ABNORMAL_PULMONARY_THORAC...	146	-0.028768	-0.0025528	0.071865	0.65553	HP_ABNORMAL_PULMONARY_THORACIC_IMAGING_FINDING
HP_MALIGNANT_NEOPLASM_OF_THE...	95	-0.035434	-0.0025399	0.088517	0.65553	HP_MALIGNANT_NEOPLASM_OF_THE_CENTRAL_NERVOUS_SYSTEM
GSE22033_UNTREATED_VS_MRL24_...2	191	-0.024213	-0.0024544	0.060484	0.65554	GSE22033_UNTREATED_VS_MRL24_TREATED_MEF_UP
HP_APLASIA_HYPOPLASIA_OF_THE...20	16	-0.093961	-0.00277	0.23466	0.65557	HP_APLASIA_HYPOPLASIA_OF_THE_DISTAL_PHALANGES_OF_THE_TOES
GOBP_RETINA_VASCULATURE_MORP...	10	-0.11693	-0.0027258	0.29201	0.65558	GOBP_RETINA_VASCULATURE_MORPHOGENESIS_IN_CAMERA_TYPE_EYE
HP_HYPERINTENSITY_OF_CEREBRA...	74	-0.039605	-0.002507	0.09889	0.6556	HP_HYPERINTENSITY_OF_CEREBRAL_WHITE_MATTER_ON_MRI
GOCC_PLASMA_MEMBRANE_RAFT	112	-0.032772	-0.0025494	0.081823	0.65561	GOCC_PLASMA_MEMBRANE_RAFT
GOBP_CYTOPLASMIC_TRANSLATION...2	46	-0.053909	-0.0026925	0.13459	0.65562	GOBP_CYTOPLASMIC_TRANSLATIONAL_INITIATION
YAO_HOXA10_TARGETS_VIA_PROGE...1	19	-0.078021	-0.0025063	0.19475	0.65564	YAO_HOXA10_TARGETS_VIA_PROGESTERONE_DN
GSE40666_WT_VS_STAT1_KO_CD8_...2	198	-0.025041	-0.002584	0.062497	0.65567	GSE40666_WT_VS_STAT1_KO_CD8_TCELL_UP
MIR147B_5P	320	-0.020409	-0.0026684	0.05093	0.65569	MIR147B_5P
HP_COMPLEX_FEBRILE_SEIZURE	16	-0.10582	-0.0031197	0.26401	0.65573	HP_COMPLEX_FEBRILE_SEIZURE
GOBP_ESTABLISHMENT_OF_LYMPHO...	15	-0.08685	-0.0024791	0.21665	0.65574	GOBP_ESTABLISHMENT_OF_LYMPHOCYTE_POLARITY
GSE37533_PPARG1_FOXP3_VS_PPA...1	195	-0.02398	-0.0024559	0.05981	0.65576	GSE37533_PPARG1_FOXP3_VS_PPARG2_FOXP3_TRANSDUCED_CD4_TCELL_DN
MIR34C_5P	255	-0.021833	-0.0025528	0.054439	0.65581	MIR34C_5P
GOCC_AP_3_ADAPTOR_COMPLEX	11	-0.1316	-0.0032173	0.32802	0.65586	GOCC_AP_3_ADAPTOR_COMPLEX
GOBP_AZOLE_TRANSMEMBRANE_TRA...	15	-0.078031	-0.0022274	0.19448	0.65587	GOBP_AZOLE_TRANSMEMBRANE_TRANSPORT
MIR7705	48	-0.050608	-0.0025819	0.12612	0.65588	MIR7705
GOBP_REGULATION_OF_SUBSTRATE...	59	-0.047716	-0.0026981	0.11891	0.65589	GOBP_REGULATION_OF_SUBSTRATE_ADHESION_DEPENDENT_CELL_SPREADING
GSE17721_LPS_VS_CPG_1H_BMDC_...1	194	-0.025438	-0.0025986	0.063388	0.6559	GSE17721_LPS_VS_CPG_1H_BMDC_DN
MIR548AH_5P	350	-0.019062	-0.0026043	0.047476	0.65598	MIR548AH_5P
GOBP_OOGENESIS	111	-0.034293	-0.0026559	0.085388	0.65601	GOBP_OOGENESIS
GOBP_B_CELL_PROLIFERATION_IN...	5	-0.17791	-0.0029329	0.44293	0.65603	GOBP_B_CELL_PROLIFERATION_INVOLVED_IN_IMMUNE_RESPONSE
GOBP_DIPEPTIDE_TRANSMEMBRANE...	8	-0.12063	-0.0025152	0.30027	0.65606	GOBP_DIPEPTIDE_TRANSMEMBRANE_TRANSPORT
GSE6674_ANTI_IGM_VS_PL2_3_ST...2	192	-0.02628	-0.002671	0.065411	0.65607	GSE6674_ANTI_IGM_VS_PL2_3_STIM_BCELL_UP
MIR4790_3P	84	-0.036022	-0.0024287	0.089617	0.65614	MIR4790_3P
HP_SUPRANUCLEAR_GAZE_PALSY	56	-0.046548	-0.0025644	0.11579	0.65615	HP_SUPRANUCLEAR_GAZE_PALSY
KORKOLA_YOLK_SAC_TUMOR_UP	18	-0.082389	-0.0025761	0.20493	0.65617	KORKOLA_YOLK_SAC_TUMOR_UP
MODULE_233	22	-0.073947	-0.0025558	0.18393	0.65617	MODULE_233
MODULE_524	30	-0.070402	-0.0028409	0.175	0.65627	MODULE_524
GSE22432_UNTREATED_VS_TGFB1_...1	191	-0.024357	-0.0024691	0.060533	0.6563	GSE22432_UNTREATED_VS_TGFB1_TREATED_COMMON_DC_PROGENITOR_DN
KEGG_NOD_LIKE_RECEPTOR_SIGNA...	60	-0.04729	-0.0026965	0.11751	0.65631	KEGG_NOD_LIKE_RECEPTOR_SIGNALING_PATHWAY
GOBP_REPRODUCTIVE_BEHAVIOR	44	-0.052913	-0.0025848	0.13149	0.65631	GOBP_REPRODUCTIVE_BEHAVIOR
GSE26495_NAIVE_VS_PD1LOW_CD8...2	172	-0.026272	-0.0025286	0.065258	0.65637	GSE26495_NAIVE_VS_PD1LOW_CD8_TCELL_UP
VARELA_ZMPSTE24_TARGETS_UP	37	-0.062531	-0.0028017	0.15531	0.65638	VARELA_ZMPSTE24_TARGETS_UP
GSE40666_UNTREATED_VS_IFNA_S...6	168	-0.026639	-0.0025342	0.066168	0.65638	GSE40666_UNTREATED_VS_IFNA_STIM_STAT1_KO_CD8_TCELL_90MIN_UP
HP_BOWING_OF_THE_VOCAL_CORDS	4	-0.21538	-0.0031758	0.53493	0.65639	HP_BOWING_OF_THE_VOCAL_CORDS
GOBP_CELL_CELL_JUNCTION_ORGA...	216	-0.02502	-0.0026953	0.062112	0.65646	GOBP_CELL_CELL_JUNCTION_ORGANIZATION
GSE13887_RESTING_VS_ACT_CD4_...2	98	-0.034928	-0.0025427	0.086688	0.65649	GSE13887_RESTING_VS_ACT_CD4_TCELL_UP
MIR1178_5P	35	-0.060367	-0.0026308	0.14976	0.65656	MIR1178_5P
GOBP_NEGATIVE_REGULATION_OF_...189	10	-0.094779	-0.0022093	0.23509	0.65658	GOBP_NEGATIVE_REGULATION_OF_DNA_TEMPLATED_DNA_REPLICATION
HP_SUBDURAL_HEMORRHAGE	15	-0.088421	-0.002524	0.21928	0.65661	HP_SUBDURAL_HEMORRHAGE
HP_ABNORMAL_EATING_BEHAVIOR	120	-0.033406	-0.0026894	0.082828	0.65664	HP_ABNORMAL_EATING_BEHAVIOR
GOMF_MACROMOLECULE_TRANSMEMB...	30	-0.058495	-0.0023604	0.145	0.65668	GOMF_MACROMOLECULE_TRANSMEMBRANE_TRANSPORTER_ACTIVITY
LMNB2_TARGET_GENES	30	-0.06635	-0.0026774	0.16443	0.65671	LMNB2_TARGET_GENES
MIR4773	191	-0.025204	-0.0025549	0.062454	0.65673	MIR4773
GOBP_ANTRAL_OVARIAN_FOLLICLE...	12	-0.11591	-0.0029595	0.2872	0.65674	GOBP_ANTRAL_OVARIAN_FOLLICLE_GROWTH
GSE28783_ANTI_MIR33_VS_UNTRE...2	190	-0.025595	-0.0025878	0.063419	0.65674	GSE28783_ANTI_MIR33_VS_UNTREATED_ATHEROSCLEROSIS_MACROPHAGE_UP
GSE17721_CPG_VS_GARDIQUIMOD_...4	194	-0.025813	-0.002637	0.063937	0.65679	GSE17721_CPG_VS_GARDIQUIMOD_12H_BMDC_UP
HP_ACUTE_KIDNEY_INJURY	40	-0.051912	-0.0024182	0.12857	0.6568	HP_ACUTE_KIDNEY_INJURY
HP_ATELECTASIS	77	-0.039956	-0.0025797	0.098964	0.6568	HP_ATELECTASIS
HP_RECURRENT_ENTEROVIRAL_INF...	4	-0.20645	-0.0030441	0.51127	0.65682	HP_RECURRENT_ENTEROVIRAL_INFECTIONS
GOMF_LIGAND_GATED_SODIUM_CHA...	16	-0.082501	-0.0024322	0.20422	0.65689	GOMF_LIGAND_GATED_SODIUM_CHANNEL_ACTIVITY
GOBP_IMP_CATABOLIC_PROCESS	5	-0.13969	-0.0023028	0.34574	0.6569	GOBP_IMP_CATABOLIC_PROCESS
HP_ABNORMAL_JUDGMENT	473	-0.01692	-0.0026781	0.04187	0.65693	HP_ABNORMAL_JUDGMENT
GOBP_LONG_CHAIN_FATTY_ACID_C...	9	-0.099414	-0.0021985	0.24599	0.65694	GOBP_LONG_CHAIN_FATTY_ACID_CATABOLIC_PROCESS
GOBP_TRICARBOXYLIC_ACID_META...	15	-0.094937	-0.00271	0.23492	0.65694	GOBP_TRICARBOXYLIC_ACID_METABOLIC_PROCESS
GSE9988_LPS_VS_LOW_LPS_MONOC...2	154	-0.028319	-0.0025804	0.070051	0.65699	GSE9988_LPS_VS_LOW_LPS_MONOCYTE_UP
GSE37533_PPARG1_FOXP3_VS_PPA...2	194	-0.025422	-0.002597	0.062872	0.65702	GSE37533_PPARG1_FOXP3_VS_PPARG2_FOXP3_TRANSDUCED_CD4_TCELL_PIOGLITAZONE_TREATED_DN
MIR202_5P	112	-0.033952	-0.0026412	0.083962	0.65703	MIR202_5P
GOCC_ENDOCYTIC_VESICLE	332	-0.018739	-0.0024947	0.046341	0.65703	GOCC_ENDOCYTIC_VESICLE
FEKIR_HEPARG_SPHERE_VS_HEPAR...1	39	-0.056888	-0.0026167	0.14065	0.65706	FEKIR_HEPARG_SPHERE_VS_HEPARG_DN
GSE15750_WT_VS_TRAF6KO_DAY10...1	193	-0.024146	-0.0024603	0.059682	0.6571	GSE15750_WT_VS_TRAF6KO_DAY10_EFF_CD8_TCELL_DN
WEIGEL_OXIDATIVE_STRESS_BY_H...2	58	-0.04587	-0.0025717	0.11335	0.65714	WEIGEL_OXIDATIVE_STRESS_BY_HNE_AND_TBH
GOCC_NEUROTRANSMITTER_RECEPT...	55	-0.049685	-0.0027128	0.12276	0.65716	GOCC_NEUROTRANSMITTER_RECEPTOR_COMPLEX
HP_ELEVATED_URINARY_3_HYDROX...	6	-0.13797	-0.0024915	0.34084	0.65719	HP_ELEVATED_URINARY_3_HYDROXYBUTYRIC_ACID
MODULE_46	369	-0.018453	-0.0025873	0.045571	0.65723	MODULE_46
MIR188_5P	70	-0.044703	-0.0027524	0.11036	0.65728	MIR188_5P
GOMF_FERRIC_IRON_BINDING	9	-0.11033	-0.00244	0.27233	0.65731	GOMF_FERRIC_IRON_BINDING
GENTILE_UV_RESPONSE_CLUSTER_...8	26	-0.070803	-0.0026601	0.17469	0.65737	GENTILE_UV_RESPONSE_CLUSTER_D9
PYEON_HPV_POSITIVE_TUMORS_DN	9	-0.12532	-0.0027715	0.30917	0.65739	PYEON_HPV_POSITIVE_TUMORS_DN
GSE2935_UV_INACTIVATED_VS_LI...2	169	-0.027189	-0.0025941	0.06706	0.65742	GSE2935_UV_INACTIVATED_VS_LIVE_SENDAI_VIRUS_INF_MACROPHAGE_UP
HP_ALOPECIA	245	-0.022141	-0.0025383	0.054606	0.65743	HP_ALOPECIA
HP_SPASTIC_DYSARTHRIA	24	-0.060656	-0.0021896	0.14957	0.65745	HP_SPASTIC_DYSARTHRIA
WELCH_GATA1_TARGETS	24	-0.076718	-0.0027694	0.18912	0.6575	WELCH_GATA1_TARGETS
GSE17974_0H_VS_1H_IN_VITRO_A...1	186	-0.025594	-0.0025606	0.063089	0.65751	GSE17974_0H_VS_1H_IN_VITRO_ACT_CD4_TCELL_DN
GOBP_GERMINAL_CENTER_FORMATI...	14	-0.096045	-0.0026487	0.23672	0.65752	GOBP_GERMINAL_CENTER_FORMATION
GOBP_ODONTOGENESIS	125	-0.032271	-0.0026512	0.079525	0.65755	GOBP_ODONTOGENESIS
HP_NEONATAL_SEIZURE_WITH_ELE...	5	-0.19438	-0.0032044	0.47899	0.65756	HP_NEONATAL_SEIZURE_WITH_ELECTROGRAPHIC_CORRELATE
NAKAJIMA_MAST_CELL	44	-0.050463	-0.0024651	0.12433	0.65758	NAKAJIMA_MAST_CELL
MIR6750_3P	68	-0.04468	-0.0027116	0.11008	0.65758	MIR6750_3P
GOCC_MALE_GERM_CELL_NUCLEUS	55	-0.04587	-0.0025045	0.11301	0.65759	GOCC_MALE_GERM_CELL_NUCLEUS
HP_DYSMENORRHEA	14	-0.088322	-0.0024357	0.21757	0.6576	HP_DYSMENORRHEA
KEGG_MEDICUS_REFERENCE_CORE_...	28	-0.066899	-0.0026081	0.16478	0.65762	KEGG_MEDICUS_REFERENCE_CORE_NER_REACTION
GOBP_POSITIVE_REGULATION_OF_...507	23	-0.07244	-0.00256	0.17839	0.65766	GOBP_POSITIVE_REGULATION_OF_NATURAL_KILLER_CELL_ACTIVATION
WP_MIRTARGETED_GENES_IN_ADIP...	15	-0.10926	-0.0031189	0.26904	0.65767	WP_MIRTARGETED_GENES_IN_ADIPOCYTES
GARCIA_PINERES_PBMC_HPV_16_L...1	19	-0.089508	-0.0028753	0.22038	0.65768	GARCIA_PINERES_PBMC_HPV_16_L1_VLP_AGE_18_25YO_12MO_CORRELATED_WITH_ANTIBODY_RESPONSE_NEGATIVE
REACTOME_INTERLEUKIN_17_SIGN...	70	-0.04127	-0.0025411	0.10158	0.65773	REACTOME_INTERLEUKIN_17_SIGNALING
GOTZMANN_EPITHELIAL_TO_MESEN...1	198	-0.023503	-0.0024253	0.057818	0.65781	GOTZMANN_EPITHELIAL_TO_MESENCHYMAL_TRANSITION_DN
GOBP_EMBRYONIC_EYE_MORPHOGEN...	33	-0.068011	-0.0028781	0.16729	0.65782	GOBP_EMBRYONIC_EYE_MORPHOGENESIS
GOCC_NUCLEAR_PORE_NUCLEAR_BA...	13	-0.087773	-0.0023326	0.21583	0.65787	GOCC_NUCLEAR_PORE_NUCLEAR_BASKET
GOBP_LOBAR_BRONCHUS_DEVELOPM...	4	-0.19752	-0.0029125	0.4855	0.65794	GOBP_LOBAR_BRONCHUS_DEVELOPMENT
GOBP_LOBAR_BRONCHUS_EPITHELI...	4	-0.19752	-0.0029125	0.4855	0.65794	GOBP_LOBAR_BRONCHUS_EPITHELIUM_DEVELOPMENT
GSE22025_TGFB1_VS_TGFB1_AND_...2	192	-0.024433	-0.0024832	0.060034	0.65799	GSE22025_TGFB1_VS_TGFB1_AND_PROGESTERONE_TREATED_CD4_TCELL_UP
GOBP_REGULATION_OF_SYNAPTIC_...10	48	-0.052687	-0.0026879	0.12943	0.65802	GOBP_REGULATION_OF_SYNAPTIC_VESICLE_EXOCYTOSIS
GOCC_NLRP1_INFLAMMASOME_COMP...	6	-0.19179	-0.0034634	0.47098	0.65807	GOCC_NLRP1_INFLAMMASOME_COMPLEX
EBAUER_TARGETS_OF_PAX3_FOXO1...1	49	-0.048744	-0.0025125	0.11968	0.6581	EBAUER_TARGETS_OF_PAX3_FOXO1_FUSION_DN
GSE17721_CPG_VS_GARDIQUIMOD_...15	196	-0.024222	-0.0024869	0.059461	0.65812	GSE17721_CPG_VS_GARDIQUIMOD_6H_BMDC_DN
WP_NRF2ARE_REGULATION	23	-0.069513	-0.0024565	0.17063	0.65813	WP_NRF2ARE_REGULATION
MIR6816_3P	34	-0.058484	-0.0025121	0.14353	0.65816	MIR6816_3P
HP_STOMATOCYTOSIS	14	-0.10026	-0.0027651	0.24601	0.6582	HP_STOMATOCYTOSIS
OHM_METHYLATED_IN_ADULT_CANC...	27	-0.071435	-0.0027349	0.17523	0.65824	OHM_METHYLATED_IN_ADULT_CANCERS
GOBP_DERMATAN_SULFATE_PROTEO...1	8	-0.15544	-0.0032411	0.38118	0.65828	GOBP_DERMATAN_SULFATE_PROTEOGLYCAN_BIOSYNTHETIC_PROCESS
SERVITJA_ISLET_HNF1A_TARGETS...2	162	-0.028191	-0.0026339	0.069101	0.65835	SERVITJA_ISLET_HNF1A_TARGETS_UP
HP_LACK_OF_SKIN_ELASTICITY	59	-0.043306	-0.0024487	0.10613	0.65838	HP_LACK_OF_SKIN_ELASTICITY
HP_DEVELOPMENTAL_CATARACT	128	-0.031366	-0.0026074	0.076864	0.65839	HP_DEVELOPMENTAL_CATARACT
GOBP_NEGATIVE_REGULATION_OF_...421	22	-0.088025	-0.0030424	0.21568	0.65841	GOBP_NEGATIVE_REGULATION_OF_MUSCLE_CONTRACTION
GOMF_FMN_BINDING	14	-0.09597	-0.0026466	0.23513	0.65842	GOMF_FMN_BINDING
REACTOME_BETA_OXIDATION_OF_H...	5	-0.174	-0.0028683	0.42623	0.65844	REACTOME_BETA_OXIDATION_OF_HEXANOYL_COA_TO_BUTANOYL_COA
MORF_MBD4	84	-0.039095	-0.0026359	0.095734	0.65849	MORF_MBD4
GOMF_LIGASE_ACTIVITY_FORMING...4	41	-0.051421	-0.002425	0.1259	0.65852	GOMF_LIGASE_ACTIVITY_FORMING_CARBON_SULFUR_BONDS
TORCHIA_TARGETS_OF_EWSR1_FLI...1	310	-0.020825	-0.0026806	0.050973	0.65856	TORCHIA_TARGETS_OF_EWSR1_FLI1_FUSION_DN
TGCACTG_MIR148A_MIR152_MIR14...	301	-0.02044	-0.0025932	0.050026	0.65857	TGCACTG_MIR148A_MIR152_MIR148B
GSE20484_MCSG_VS_CXCL4_MONOC...2	176	-0.027686	-0.0026952	0.067746	0.65861	GSE20484_MCSG_VS_CXCL4_MONOCYTE_DERIVED_MACROPHAGE_UP
SHARMA_PILOCYTIC_ASTROCYTOMA...2	27	-0.069719	-0.0026692	0.17059	0.65862	SHARMA_PILOCYTIC_ASTROCYTOMA_LOCATION_UP
GSE17721_LPS_VS_CPG_6H_BMDC_...1	194	-0.024775	-0.0025309	0.060612	0.65864	GSE17721_LPS_VS_CPG_6H_BMDC_DN
GOMF_JUN_KINASE_BINDING	11	-0.11404	-0.0027881	0.27894	0.65867	GOMF_JUN_KINASE_BINDING
MIR4252	91	-0.034862	-0.002446	0.085258	0.65869	MIR4252
GSE17974_IL4_AND_ANTI_IL12_V...6	155	-0.029256	-0.0026742	0.071523	0.65874	GSE17974_IL4_AND_ANTI_IL12_VS_UNTREATED_1H_ACT_CD4_TCELL_UP
HP_GENITAL_HERNIA	8	-0.10926	-0.002278	0.26708	0.65876	HP_GENITAL_HERNIA
GOBP_PROTEIN_K63_LINKED_UBIQ...	67	-0.043692	-0.0026322	0.10679	0.65878	GOBP_PROTEIN_K63_LINKED_UBIQUITINATION
YGCGYRCGC_UNKNOWN	319	-0.020207	-0.0026379	0.049379	0.65881	YGCGYRCGC_UNKNOWN
HP_PULMONARY_CYST	26	-0.062803	-0.0023595	0.15347	0.65881	HP_PULMONARY_CYST
GOBP_ENDOPLASMIC_RETICULUM_M...1	14	-0.082229	-0.0022677	0.20093	0.65882	GOBP_ENDOPLASMIC_RETICULUM_MANNOSE_TRIMMING
GSE37416_0H_VS_12H_F_TULAREN...2	190	-0.025989	-0.0026277	0.063476	0.65888	GSE37416_0H_VS_12H_F_TULARENSIS_LVS_NEUTROPHIL_UP
HP_CHRONIC_KIDNEY_DISEASE	190	-0.024415	-0.0024686	0.059618	0.65892	HP_CHRONIC_KIDNEY_DISEASE
HP_CHRONIC_HEPATIC_FAILURE	14	-0.093799	-0.0025868	0.22889	0.65902	HP_CHRONIC_HEPATIC_FAILURE
ALK_DN.V1_DN	130	-0.030337	-0.0025414	0.074023	0.65903	ALK_DN.V1_DN
HP_INTELLECTUAL_DISABILITY_P...2	38	-0.058058	-0.0026361	0.14161	0.65909	HP_INTELLECTUAL_DISABILITY_PROGRESSIVE
DESCARTES_FETAL_PANCREAS_LYM...1	45	-0.056811	-0.0028065	0.13856	0.6591	DESCARTES_FETAL_PANCREAS_LYMPHATIC_ENDOTHELIAL_CELLS
REACTOME_ACTIVATED_NTRK2_SIG...4	7	-0.14599	-0.0028475	0.35603	0.65912	REACTOME_ACTIVATED_NTRK2_SIGNALS_THROUGH_PI3K
HP_LEFT_ANTERIOR_FASCICULAR_...	7	-0.14783	-0.0028832	0.36048	0.65912	HP_LEFT_ANTERIOR_FASCICULAR_BLOCK
GOBP_DNA_CYTOSINE_DEAMINATION	8	-0.18386	-0.0038336	0.4483	0.65914	GOBP_DNA_CYTOSINE_DEAMINATION
TERAMOTO_OPN_TARGETS_CLUSTER...5	26	-0.07206	-0.0027073	0.17566	0.65917	TERAMOTO_OPN_TARGETS_CLUSTER_6
HP_ABNORMAL_LEFT_VENTRICLE_M...	120	-0.03405	-0.0027412	0.082963	0.65925	HP_ABNORMAL_LEFT_VENTRICLE_MORPHOLOGY
GSE17721_CPG_VS_GARDIQUIMOD_...8	193	-0.024443	-0.0024906	0.059535	0.6593	GSE17721_CPG_VS_GARDIQUIMOD_1H_BMDC_UP
GOBP_NEGATIVE_REGULATION_OF_...451	13	-0.11155	-0.0029645	0.27158	0.65937	GOBP_NEGATIVE_REGULATION_OF_NITRIC_OXIDE_METABOLIC_PROCESS
REACTOME_SIGNALING_BY_CSF1_M...	30	-0.067078	-0.0027068	0.16324	0.65943	REACTOME_SIGNALING_BY_CSF1_M_CSF_IN_MYELOID_CELLS
DESCARTES_FETAL_HEART_MEGAKA...	87	-0.037991	-0.0026066	0.092433	0.65946	DESCARTES_FETAL_HEART_MEGAKARYOCYTES
BIOCARTA_P35ALZHEIMERS_PATHW...	8	-0.12545	-0.0026156	0.30518	0.65948	BIOCARTA_P35ALZHEIMERS_PATHWAY
HP_DERMAL_TRANSLUCENCY	26	-0.06673	-0.002507	0.16231	0.65951	HP_DERMAL_TRANSLUCENCY
GOBP_LEUKOCYTE_APOPTOTIC_PRO...	120	-0.030962	-0.0024927	0.0753	0.65953	GOBP_LEUKOCYTE_APOPTOTIC_PROCESS
GAVISH_3CA_METAPROGRAM_FIBRO...8	49	-0.055958	-0.0028843	0.13604	0.65959	GAVISH_3CA_METAPROGRAM_FIBROBLASTS_CAF_7
WP_ATM_SIGNALING_IN_DEVELOPM...	45	-0.050339	-0.0024868	0.12229	0.6597	WP_ATM_SIGNALING_IN_DEVELOPMENT_AND_DISEASE
LAKE_ADULT_KIDNEY_C2_PODOCYT...	200	-0.027713	-0.0028739	0.067319	0.6597	LAKE_ADULT_KIDNEY_C2_PODOCYTES
HP_ADRENAL_CALCIFICATION	8	-0.13042	-0.0027192	0.31674	0.65973	HP_ADRENAL_CALCIFICATION
GOMF_RRNA_ADENINE_METHYLTRAN...	7	-0.16106	-0.0031413	0.39105	0.65978	GOMF_RRNA_ADENINE_METHYLTRANSFERASE_ACTIVITY
BOYLAN_MULTIPLE_MYELOMA_D_CL...2	26	-0.066254	-0.0024892	0.16082	0.65982	BOYLAN_MULTIPLE_MYELOMA_D_CLUSTER_UP
HP_ABNORMAL_1ST_METACARPAL_M...	37	-0.062766	-0.0028122	0.15233	0.65984	HP_ABNORMAL_1ST_METACARPAL_MORPHOLOGY
REACTOME_SIGNALING_BY_GPCR	672	-0.014515	-0.0027232	0.035222	0.65986	REACTOME_SIGNALING_BY_GPCR
MIR561_5P	145	-0.028135	-0.0024881	0.068269	0.65987	MIR561_5P
GSE37532_TREG_VS_TCONV_PPARG...3	192	-0.025686	-0.0026106	0.062313	0.65991	GSE37532_TREG_VS_TCONV_PPARG_KO_CD4_TCELL_FROM_VISCERAL_ADIPOSE_TISSUE_DN
GOBP_RESPONSE_TO_HYDROSTATIC...	6	-0.13465	-0.0024316	0.32658	0.65994	GOBP_RESPONSE_TO_HYDROSTATIC_PRESSURE
MIR4533	331	-0.019086	-0.0025372	0.046287	0.65995	MIR4533
AGTCTTA_MIR499	74	-0.043064	-0.002726	0.10443	0.65997	AGTCTTA_MIR499
TORCHIA_TARGETS_OF_EWSR1_FLI...4	264	-0.021972	-0.0026133	0.053256	0.66004	TORCHIA_TARGETS_OF_EWSR1_FLI1_FUSION_UP
GSE3565_DUSP1_VS_WT_SPLENOCY...1	172	-0.027671	-0.0026632	0.067057	0.66006	GSE3565_DUSP1_VS_WT_SPLENOCYTES_DN
HP_LARYNGEAL_HYPOPLASIA	9	-0.13278	-0.0029364	0.32176	0.66007	HP_LARYNGEAL_HYPOPLASIA
HP_ABSENT_INNER_DYNEIN_ARMS	9	-0.13301	-0.0029415	0.32214	0.66015	HP_ABSENT_INNER_DYNEIN_ARMS
GOMF_CYCLIN_DEPENDENT_PROTEI...1	70	-0.044964	-0.0027685	0.10888	0.66018	GOMF_CYCLIN_DEPENDENT_PROTEIN_KINASE_ACTIVITY
HELLER_HDAC_TARGETS_DN	277	-0.021158	-0.0025768	0.051223	0.66022	HELLER_HDAC_TARGETS_DN
ARMIGNACCO_SEVERE_COVID19_RI...2	18	-0.073476	-0.0022974	0.17787	0.66023	ARMIGNACCO_SEVERE_COVID19_RISK_EN_POS
GSE13493_CD4INTCD8POS_VS_CD8...2	191	-0.025676	-0.0026028	0.06214	0.66027	GSE13493_CD4INTCD8POS_VS_CD8POS_THYMOCYTE_UP
YANG_BREAST_CANCER_ESR1_UP	35	-0.062499	-0.0027237	0.15123	0.6603	YANG_BREAST_CANCER_ESR1_UP
HP_ABNORMAL_UPPER_LIP_MORPHO...	926	-0.012375	-0.0027057	0.029935	0.66033	HP_ABNORMAL_UPPER_LIP_MORPHOLOGY
MODULE_48	318	-0.020281	-0.0026435	0.049054	0.66036	MODULE_48
SREBP_Q3	248	-0.023716	-0.0027352	0.057358	0.66037	SREBP_Q3
MIKKELSEN_NPC_ICP_WITH_H3K27...	11	-0.10734	-0.0026242	0.25957	0.66038	MIKKELSEN_NPC_ICP_WITH_H3K27ME3
HP_LARYNGOTRACHEOMALACIA	7	-0.1114	-0.0021727	0.26936	0.6604	HP_LARYNGOTRACHEOMALACIA
TAKAO_RESPONSE_TO_UVB_RADIAT...2	79	-0.046147	-0.0030178	0.11155	0.66045	TAKAO_RESPONSE_TO_UVB_RADIATION_UP
MARTENS_TRETINOIN_RESPONSE_UP	776	-0.013005	-0.0026142	0.031434	0.66046	MARTENS_TRETINOIN_RESPONSE_UP
GCM_RAD21	35	-0.068165	-0.0029706	0.16475	0.66047	GCM_RAD21
GOBP_FATTY_ACYL_COA_BIOSYNTH...	27	-0.067591	-0.0025877	0.16336	0.66047	GOBP_FATTY_ACYL_COA_BIOSYNTHETIC_PROCESS
GOBP_REGULATION_OF_CELL_SIZE	180	-0.026884	-0.0026464	0.064973	0.66047	GOBP_REGULATION_OF_CELL_SIZE
WP_SREBF_AND_MIR33_IN_CHOLES...	16	-0.079397	-0.0023407	0.19188	0.66048	WP_SREBF_AND_MIR33_IN_CHOLESTEROL_AND_LIPID_HOMEOSTASIS
GOBP_CELLULAR_RESPONSE_TO_HY...2	9	-0.13085	-0.0028937	0.31623	0.66048	GOBP_CELLULAR_RESPONSE_TO_HYDROPEROXIDE
HP_PERSISTENT_OPEN_ANTERIOR_...	8	-0.10545	-0.0021986	0.2548	0.6605	HP_PERSISTENT_OPEN_ANTERIOR_FONTANELLE
MARKEY_RB1_ACUTE_LOF_UP	220	-0.024231	-0.0026341	0.058542	0.66052	MARKEY_RB1_ACUTE_LOF_UP
GSE21670_IL6_VS_TGFB_AND_IL6...2	178	-0.025664	-0.0025124	0.061996	0.66055	GSE21670_IL6_VS_TGFB_AND_IL6_TREATED_CD4_TCELL_UP
HARALAMBIEVA_PBMC_TIV_AGE_50...3	15	-0.089522	-0.0025554	0.21625	0.66055	HARALAMBIEVA_PBMC_TIV_AGE_50_74YO_CORRELATED_WITH_MEMORY_B_CELL_RESPONSE_3DY_POSITIVE
FAN_EMBRYONIC_CTX_ASTROCYTE_1	77	-0.039437	-0.0025462	0.095264	0.66055	FAN_EMBRYONIC_CTX_ASTROCYTE_1
GOBP_BERGMANN_GLIAL_CELL_DIF...	9	-0.12188	-0.0026954	0.29439	0.66057	GOBP_BERGMANN_GLIAL_CELL_DIFFERENTIATION
HP_BROAD_BASED_GAIT	115	-0.032212	-0.002539	0.077803	0.66057	HP_BROAD_BASED_GAIT
HP_RECURRENT_BACTERIAL_INFEC...	203	-0.025275	-0.0026405	0.061032	0.6606	HP_RECURRENT_BACTERIAL_INFECTIONS
GSE37301_COMMON_LYMPHOID_PRO...7	191	-0.025285	-0.0025632	0.06104	0.66065	GSE37301_COMMON_LYMPHOID_PROGENITOR_VS_RAG2_KO_NK_CELL_DN
HP_RADIOULNAR_SYNOSTOSIS	71	-0.045987	-0.0028516	0.11095	0.66073	HP_RADIOULNAR_SYNOSTOSIS
GOCC_PHOSPHORYLASE_KINASE_CO...	5	-0.19638	-0.0032373	0.47367	0.66078	GOCC_PHOSPHORYLASE_KINASE_COMPLEX
HP_DEFORMED_SELLA_TURCICA	18	-0.083431	-0.0026086	0.20115	0.66084	HP_DEFORMED_SELLA_TURCICA
GOBP_ANTIGEN_PROCESSING_AND_...13	31	-0.066643	-0.0027336	0.16063	0.66089	GOBP_ANTIGEN_PROCESSING_AND_PRESENTATION_OF_PEPTIDE_OR_POLYSACCHARIDE_ANTIGEN_VIA_MHC_CLASS_II
GSE22886_NAIVE_VS_IGG_IGA_ME...1	181	-0.028435	-0.0028068	0.068532	0.66089	GSE22886_NAIVE_VS_IGG_IGA_MEMORY_BCELL_DN
GOBP_PTERIDINE_CONTAINING_CO...3	34	-0.059572	-0.0025588	0.14354	0.66094	GOBP_PTERIDINE_CONTAINING_COMPOUND_METABOLIC_PROCESS
HP_EPISTAXIS	103	-0.03589	-0.0026782	0.086447	0.66099	HP_EPISTAXIS
GOBP_FOAM_CELL_DIFFERENTIATI...	38	-0.060556	-0.0027496	0.14585	0.661	GOBP_FOAM_CELL_DIFFERENTIATION
REACTOME_COMPLEX_IV_ASSEMBLY	41	-0.05536	-0.0026108	0.1333	0.66103	REACTOME_COMPLEX_IV_ASSEMBLY
GOBP_VERY_LOW_DENSITY_LIPOPR...1	12	-0.1176	-0.0030028	0.28297	0.66115	GOBP_VERY_LOW_DENSITY_LIPOPROTEIN_PARTICLE_ASSEMBLY
GOMF_ESTROGEN_2_HYDROXYLASE_...	9	-0.12897	-0.0028522	0.31033	0.66115	GOMF_ESTROGEN_2_HYDROXYLASE_ACTIVITY
GSE21033_CTRL_VS_POLYIC_STIM...10	190	-0.025538	-0.0025821	0.061447	0.66115	GSE21033_CTRL_VS_POLYIC_STIM_DC_6H_UP
HP_ABNORMAL_CIRCULATING_META...	1390	-0.010019	-0.0026481	0.024103	0.66117	HP_ABNORMAL_CIRCULATING_METABOLITE_CONCENTRATION
AREB6_02	254	-0.022375	-0.0026111	0.053827	0.66118	AREB6_02
GOBP_LEUKOCYTE_PROLIFERATION	333	-0.019879	-0.0026503	0.047819	0.66118	GOBP_LEUKOCYTE_PROLIFERATION
GSE10240_CTRL_VS_IL17_AND_IL...1	193	-0.026822	-0.002733	0.064514	0.6612	GSE10240_CTRL_VS_IL17_AND_IL22_STIM_PRIMARY_BRONCHIAL_EPITHELIAL_CELLS_DN
GOBP_REGULATION_OF_VITAMIN_D...1	6	-0.15106	-0.0027278	0.3632	0.66126	GOBP_REGULATION_OF_VITAMIN_D_BIOSYNTHETIC_PROCESS
GSE36476_CTRL_VS_TSST_ACT_16...4	186	-0.025832	-0.0025845	0.062105	0.66127	GSE36476_CTRL_VS_TSST_ACT_16H_MEMORY_CD4_TCELL_YOUNG_UP
GOBP_POSITIVE_REGULATION_OF_...665	39	-0.058892	-0.0027089	0.14157	0.66129	GOBP_POSITIVE_REGULATION_OF_RESPONSE_TO_ENDOPLASMIC_RETICULUM_STRESS
HP_MASK_LIKE_FACIES	50	-0.051632	-0.0026883	0.12411	0.6613	HP_MASK_LIKE_FACIES
MARSON_FOXP3_TARGETS_STIMULA...1	10	-0.10543	-0.0024577	0.2534	0.66132	MARSON_FOXP3_TARGETS_STIMULATED_DN
GOBP_NEPHRON_TUBULE_FORMATION	20	-0.079932	-0.0026343	0.19206	0.66136	GOBP_NEPHRON_TUBULE_FORMATION
GOBP_REGULATION_OF_CLATHRIN_...	18	-0.0811	-0.0025357	0.19483	0.66138	GOBP_REGULATION_OF_CLATHRIN_DEPENDENT_ENDOCYTOSIS
MIR892B	77	-0.040068	-0.002587	0.096249	0.6614	MIR892B
GOBP_G_PROTEIN_COUPLED_PURIN...1	13	-0.13303	-0.0035352	0.31954	0.6614	GOBP_G_PROTEIN_COUPLED_PURINERGIC_NUCLEOTIDE_RECEPTOR_SIGNALING_PATHWAY
REACTOME_CYTOKINE_SIGNALING_...	732	-0.014153	-0.0027667	0.03399	0.66144	REACTOME_CYTOKINE_SIGNALING_IN_IMMUNE_SYSTEM
GOBP_POSITIVE_REGULATION_OF_...195	19	-0.091637	-0.0029436	0.21997	0.66151	GOBP_POSITIVE_REGULATION_OF_DENDRITIC_SPINE_MORPHOGENESIS
GOMF_GTPASE_ACTIVATOR_ACTIVI...	247	-0.023148	-0.0026643	0.05556	0.66152	GOMF_GTPASE_ACTIVATOR_ACTIVITY
GSE14308_TH17_VS_INDUCED_TRE...1	190	-0.026242	-0.0026533	0.062985	0.66153	GSE14308_TH17_VS_INDUCED_TREG_DN
GSE20727_CTRL_VS_DNFB_ALLERG...1	177	-0.027663	-0.0027005	0.066394	0.66153	GSE20727_CTRL_VS_DNFB_ALLERGEN_TREATED_DC_DN
CORDENONSI_YAP_CONSERVED_SIG...	56	-0.048369	-0.0026648	0.11608	0.66154	CORDENONSI_YAP_CONSERVED_SIGNATURE
TERAMOTO_OPN_TARGETS_CLUSTER...4	7	-0.14475	-0.0028233	0.34718	0.66164	TERAMOTO_OPN_TARGETS_CLUSTER_5
REACTOME_MATURATION_OF_SARS_...1	11	-0.11064	-0.0027048	0.26524	0.6617	REACTOME_MATURATION_OF_SARS_COV_1_NUCLEOPROTEIN
WP_TH17_CELL_DIFFERENTIATION...	68	-0.047192	-0.002864	0.11313	0.6617	WP_TH17_CELL_DIFFERENTIATION_PATHWAY
GOBP_PROTEIN_LOCALIZATION_TO...22	11	-0.11	-0.0026892	0.26371	0.66171	GOBP_PROTEIN_LOCALIZATION_TO_EARLY_ENDOSOME
HP_PERIPHERAL_EDEMA	11	-0.095199	-0.0023273	0.22812	0.66177	HP_PERIPHERAL_EDEMA
HP_HYPERPARATHYROIDISM	33	-0.062592	-0.0026488	0.14997	0.66179	HP_HYPERPARATHYROIDISM
GSE12003_MIR223_KO_VS_WT_BM_...3	141	-0.03197	-0.0027883	0.076602	0.66179	GSE12003_MIR223_KO_VS_WT_BM_PROGENITOR_8D_CULTURE_DN
DESCARTES_MAIN_FETAL_LIMBIC_...	7	-0.13632	-0.0026588	0.32662	0.66179	DESCARTES_MAIN_FETAL_LIMBIC_SYSTEM_NEURONS
GOBP_POSITIVE_REGULATION_OF_...737	9	-0.12234	-0.0027056	0.29311	0.66181	GOBP_POSITIVE_REGULATION_OF_TELOMERASE_RNA_LOCALIZATION_TO_CAJAL_BODY
HEN1_02	191	-0.027028	-0.0027398	0.064743	0.66183	HEN1_02
GSE17721_LPS_VS_POLYIC_4H_BM...1	188	-0.025795	-0.0025945	0.061789	0.66183	GSE17721_LPS_VS_POLYIC_4H_BMDC_DN
HP_ABNORMALITY_OF_THE_GENITA...	1596	-0.0094986	-0.0026738	0.02275	0.66185	HP_ABNORMALITY_OF_THE_GENITAL_SYSTEM
GOMF_CARNITINE_O_ACYLTRANSFE...	6	-0.12622	-0.0022794	0.30228	0.66187	GOMF_CARNITINE_O_ACYLTRANSFERASE_ACTIVITY
GSE15930_NAIVE_VS_72H_IN_VIT...3	191	-0.025327	-0.0025674	0.060644	0.66189	GSE15930_NAIVE_VS_72H_IN_VITRO_STIM_IFNAB_CD8_TCELL_DN
HP_RECEPTIVE_LANGUAGE_DELAY	15	-0.10238	-0.0029224	0.2449	0.66204	HP_RECEPTIVE_LANGUAGE_DELAY
GOBP_MRNA_METABOLIC_PROCESS	703	-0.013867	-0.0026587	0.033165	0.66207	GOBP_MRNA_METABOLIC_PROCESS
GOBP_PROTEIN_QUALITY_CONTROL...	29	-0.068439	-0.0027153	0.16366	0.66208	GOBP_PROTEIN_QUALITY_CONTROL_FOR_MISFOLDED_OR_INCOMPLETELY_SYNTHESIZED_PROTEINS
GOBP_EPIGENETIC_PROGRAMMING_...2	35	-0.059077	-0.0025745	0.14127	0.66209	GOBP_EPIGENETIC_PROGRAMMING_OF_GENE_EXPRESSION
GTGCAAT_MIR25_MIR32_MIR92_MI...	297	-0.021246	-0.0026778	0.0508	0.6621	GTGCAAT_MIR25_MIR32_MIR92_MIR363_MIR367
REACTOME_PTK6_REGULATES_PROT...	5	-0.16948	-0.0027938	0.40519	0.66212	REACTOME_PTK6_REGULATES_PROTEINS_INVOLVED_IN_RNA_PROCESSING
KIM_ALL_DISORDERS_DURATION_C...2	9	-0.13917	-0.0030777	0.33266	0.66215	KIM_ALL_DISORDERS_DURATION_CORR_UP
KEGG_MEDICUS_PATHOGEN_YERSIN...1	5	-0.18126	-0.0029881	0.43328	0.66215	KEGG_MEDICUS_PATHOGEN_YERSINIA_YOPH_TO_TCR_NFAT_SIGNALING_PATHWAY
HP_APLASIA_HYPOPLASIA_OF_THE...46	29	-0.071832	-0.0028499	0.1717	0.66215	HP_APLASIA_HYPOPLASIA_OF_THE_PATELLA
GOBP_FOCAL_ADHESION_ASSEMBLY	83	-0.039441	-0.0026434	0.094265	0.66217	GOBP_FOCAL_ADHESION_ASSEMBLY
GSE15330_WT_VS_IKAROS_KO_HSC...1	184	-0.02587	-0.0025745	0.061826	0.66218	GSE15330_WT_VS_IKAROS_KO_HSC_DN
GSE17721_PAM3CSK4_VS_CPG_8H_...2	192	-0.027099	-0.0027542	0.064746	0.66222	GSE17721_PAM3CSK4_VS_CPG_8H_BMDC_UP
DURANTE_ADULT_OLFACTORY_NEUR...6	79	-0.043172	-0.0028232	0.10314	0.66224	DURANTE_ADULT_OLFACTORY_NEUROEPITHELIUM_FIBROBLASTS_STROMAL_CELLS
MURAKAMI_UV_RESPONSE_1HR_UP	15	-0.085759	-0.002448	0.20486	0.66225	MURAKAMI_UV_RESPONSE_1HR_UP
MIR6871_5P	58	-0.057659	-0.0032326	0.13766	0.66233	MIR6871_5P
GSE5542_IFNG_VS_IFNA_AND_IFN...2	194	-0.02672	-0.0027295	0.063786	0.66235	GSE5542_IFNG_VS_IFNA_AND_IFNG_TREATED_EPITHELIAL_CELLS_24H_UP
HP_NARROW_FACE	102	-0.035466	-0.0026337	0.084648	0.66238	HP_NARROW_FACE
HP_ABNORMAL_BASAL_GANGLIA_MR...	29	-0.070034	-0.0027786	0.16713	0.66241	HP_ABNORMAL_BASAL_GANGLIA_MRI_SIGNAL_INTENSITY
GOMF_MAP_KINASE_TYROSINE_PHO...	6	-0.18063	-0.0032619	0.43098	0.66243	GOMF_MAP_KINASE_TYROSINE_PHOSPHATASE_ACTIVITY
HP_ABNORMAL_MUSCLE_FIBER_MOR...	257	-0.023294	-0.0027341	0.055558	0.66249	HP_ABNORMAL_MUSCLE_FIBER_MORPHOLOGY
MIR7111_3P	119	-0.033075	-0.0026517	0.07885	0.66256	MIR7111_3P
GOBP_NEGATIVE_REGULATION_OF_...445	15	-0.09967	-0.0028451	0.2376	0.66256	GOBP_NEGATIVE_REGULATION_OF_NEURON_PROJECTION_REGENERATION
GCM_RBM8A	75	-0.041301	-0.0026319	0.098453	0.66257	GCM_RBM8A
REACTOME_GDP_FUCOSE_BIOSYNTH...	6	-0.11633	-0.0021008	0.27726	0.66261	REACTOME_GDP_FUCOSE_BIOSYNTHESIS
GOBP_CARTILAGE_MORPHOGENESIS	9	-0.12891	-0.0028508	0.30715	0.66264	GOBP_CARTILAGE_MORPHOGENESIS
BAELDE_DIABETIC_NEPHROPATHY_...2	83	-0.039132	-0.0026227	0.093225	0.66267	BAELDE_DIABETIC_NEPHROPATHY_UP
GOBP_NEGATIVE_REGULATION_OF_...402	173	-0.02909	-0.0028079	0.0693	0.66267	GOBP_NEGATIVE_REGULATION_OF_MITOTIC_CELL_CYCLE_PHASE_TRANSITION
GSE2706_LPS_VS_R848_AND_LPS_...4	188	-0.025016	-0.0025162	0.059595	0.66267	GSE2706_LPS_VS_R848_AND_LPS_8H_STIM_DC_UP
BIOCARTA_BARRESTIN_SRC_PATHW...	14	-0.10578	-0.0029172	0.25178	0.66281	BIOCARTA_BARRESTIN_SRC_PATHWAY
REACTOME_ARACHIDONATE_PRODUC...	5	-0.16825	-0.0027735	0.40028	0.66287	REACTOME_ARACHIDONATE_PRODUCTION_FROM_DAG
GSE26669_CD4_VS_CD8_TCELL_IN...3	193	-0.02719	-0.0027705	0.064686	0.66288	GSE26669_CD4_VS_CD8_TCELL_IN_MLR_DN
MIR597_3P	107	-0.034009	-0.0025863	0.080896	0.6629	MIR597_3P
HARALAMBIEVA_PBMC_M_M_R_II_A...4	11	-0.11526	-0.0028178	0.27411	0.66293	HARALAMBIEVA_PBMC_M_M_R_II_AGE_11_22YO_VACCINATED_VS_UNVACCINATED_LOW_ANTIBODY_RESPONDERS_TO_TREATMENT_7YR_DN
GOBP_OOCYTE_CONSTRUCTION	8	-0.12915	-0.0026928	0.3071	0.66295	GOBP_OOCYTE_CONSTRUCTION
HP_LICHENIFICATION	15	-0.10028	-0.0028626	0.23828	0.66307	HP_LICHENIFICATION
HP_APLASIA_HYPOPLASIA_OF_THE...63	8	-0.15579	-0.0032483	0.37015	0.66308	HP_APLASIA_HYPOPLASIA_OF_THE_SWEAT_GLANDS
HP_ABNORMALITY_OF_THE_DISTAL...6	33	-0.064844	-0.0027441	0.15404	0.6631	HP_ABNORMALITY_OF_THE_DISTAL_PHALANX_OF_THE_THUMB
REACTOME_HDR_THROUGH_SINGLE_...	37	-0.066891	-0.0029971	0.1589	0.66311	REACTOME_HDR_THROUGH_SINGLE_STRAND_ANNEALING_SSA
REACTOME_RIBAVIRIN_ADME	11	-0.11651	-0.0028484	0.27673	0.66313	REACTOME_RIBAVIRIN_ADME
GSE37301_GRANULOCYTE_MONOCYT...1	192	-0.026639	-0.0027074	0.063273	0.66313	GSE37301_GRANULOCYTE_MONOCYTE_PROGENITOR_VS_RAG2_KO_NK_CELL_DN
KEGG_FC_GAMMA_R_MEDIATED_PHA...	87	-0.040081	-0.00275	0.095192	0.66314	KEGG_FC_GAMMA_R_MEDIATED_PHAGOCYTOSIS
HP_DEEP_PALMAR_CREASE	29	-0.075091	-0.0029792	0.17831	0.66317	HP_DEEP_PALMAR_CREASE
GSE7460_CTRL_VS_FOXP3_OVEREX...1	195	-0.026817	-0.0027465	0.063668	0.66319	GSE7460_CTRL_VS_FOXP3_OVEREXPR_TCONV_1_DN
CUI_DEVELOPING_HEART_LEFT_AT...	18	-0.075849	-0.0023716	0.18007	0.6632	CUI_DEVELOPING_HEART_LEFT_ATRIAL_CARDIOMYOCYTE
HP_ANKLE_CLONUS	61	-0.046817	-0.0026916	0.11112	0.66323	HP_ANKLE_CLONUS
GSE17721_LPS_VS_PAM3CSK4_24H...2	187	-0.026194	-0.0026276	0.062169	0.66324	GSE17721_LPS_VS_PAM3CSK4_24H_BMDC_UP
HOWARD_PBMC_INACT_MONOV_INFL...1	29	-0.072747	-0.0028862	0.17262	0.66328	HOWARD_PBMC_INACT_MONOV_INFLUENZA_A_INDONESIA_05_2005_H5N1_AGE_19_39YO_AS03_ADJUVANT_VS_BUFFER_1DY_DN
GOMF_INTEGRIN_BINDING_INVOLV...	5	-0.22082	-0.0036403	0.52369	0.66336	GOMF_INTEGRIN_BINDING_INVOLVED_IN_CELL_MATRIX_ADHESION
GOBP_NEGATIVE_REGULATION_OF_...181	22	-0.06935	-0.002397	0.16445	0.66337	GOBP_NEGATIVE_REGULATION_OF_DNA_BINDING
GOBP_PROTEIN_CONTAINING_COMP...3	1757	-0.0093324	-0.0027431	0.022127	0.6634	GOBP_PROTEIN_CONTAINING_COMPLEX_ORGANIZATION
GOBP_RIBOFLAVIN_TRANSPORT	5	-0.16199	-0.0026704	0.38406	0.66341	GOBP_RIBOFLAVIN_TRANSPORT
GOMF_RIBOFLAVIN_TRANSMEMBRAN...	5	-0.16199	-0.0026704	0.38406	0.66341	GOMF_RIBOFLAVIN_TRANSMEMBRANE_TRANSPORTER_ACTIVITY
HP_DECREASED_CD8_T_CELL_PROP...	11	-0.12123	-0.0029638	0.28734	0.66346	HP_DECREASED_CD8_T_CELL_PROPORTION
REACTOME_MET_RECEPTOR_ACTIVA...	6	-0.12747	-0.0023018	0.30209	0.66347	REACTOME_MET_RECEPTOR_ACTIVATION
REACTOME_ROLE_OF_LAT2_NTAL_L...	15	-0.087508	-0.0024979	0.20735	0.66349	REACTOME_ROLE_OF_LAT2_NTAL_LAB_ON_CALCIUM_MOBILIZATION
MIR1283	469	-0.017624	-0.002778	0.041746	0.66355	MIR1283
GOBP_REGULATION_OF_DNA_TEMPL...1	42	-0.053761	-0.002566	0.12734	0.66355	GOBP_REGULATION_OF_DNA_TEMPLATED_DNA_REPLICATION
GSE17721_PAM3CSK4_VS_CPG_16H...1	194	-0.025321	-0.0025867	0.059963	0.66358	GSE17721_PAM3CSK4_VS_CPG_16H_BMDC_DN
HP_NEUROINFLAMMATION	25	-0.069406	-0.002557	0.16435	0.6636	HP_NEUROINFLAMMATION
WP_MIRNA_REGULATION_OF_P53_P...	23	-0.067129	-0.0023723	0.15892	0.66363	WP_MIRNA_REGULATION_OF_P53_PATHWAY_IN_PROSTATE_CANCER
GOBP_REGULATION_OF_APOPTOTIC...3	4	-0.17091	-0.0025201	0.40454	0.66366	GOBP_REGULATION_OF_APOPTOTIC_PROCESS_IN_BONE_MARROW_CELL
GOCC_SM_LIKE_PROTEIN_FAMILY_...	83	-0.042252	-0.0028318	0.10001	0.66366	GOCC_SM_LIKE_PROTEIN_FAMILY_COMPLEX
GOBP_MITOCHONDRIAL_LARGE_RIB...	6	-0.1539	-0.0027791	0.36426	0.66367	GOBP_MITOCHONDRIAL_LARGE_RIBOSOMAL_SUBUNIT_ASSEMBLY
KEGG_P53_SIGNALING_PATHWAY	66	-0.046069	-0.0027546	0.10902	0.66369	KEGG_P53_SIGNALING_PATHWAY
GOBP_NEGATIVE_REGULATION_OF_...5	5	-0.14364	-0.002368	0.3398	0.66375	GOBP_NEGATIVE_REGULATION_OF_ACTION_POTENTIAL
IRF7_01	250	-0.023823	-0.0027584	0.056345	0.66378	IRF7_01
GSE35543_IN_VITRO_ITREG_VS_C...2	193	-0.027384	-0.0027903	0.064762	0.66379	GSE35543_IN_VITRO_ITREG_VS_CONVERTED_EX_ITREG_UP
MODULE_25	13	-0.1029	-0.0027345	0.24328	0.66383	MODULE_25
HP_SUPERNUMERARY_NIPPLE	51	-0.055173	-0.0029011	0.13044	0.66384	HP_SUPERNUMERARY_NIPPLE
GSE21033_3H_VS_24H_POLYIC_ST...1	120	-0.034651	-0.0027897	0.081909	0.66387	GSE21033_3H_VS_24H_POLYIC_STIM_DC_DN
HP_PRIMITIVE_NEUROECTODERMAL...	64	-0.045505	-0.0026795	0.10754	0.66391	HP_PRIMITIVE_NEUROECTODERMAL_TUMOR
KEGG_MEDICUS_REFERENCE_N_GLY...4	9	-0.176	-0.0038922	0.41586	0.66393	KEGG_MEDICUS_REFERENCE_N_GLYCAN_PRECURSOR_BIOSYNTHESIS_GLC_6P_TO_MAN_P_DOL
HP_ABNORMAL_CLAVICLE_MORPHOL...	107	-0.034735	-0.0026415	0.082053	0.66397	HP_ABNORMAL_CLAVICLE_MORPHOLOGY
HP_DECREASED_SERUM_LEPTIN	10	-0.12565	-0.0029289	0.29675	0.664	HP_DECREASED_SERUM_LEPTIN
GSE13493_CD4INTCD8POS_VS_CD8...1	187	-0.027278	-0.0027364	0.064426	0.664	GSE13493_CD4INTCD8POS_VS_CD8POS_THYMOCYTE_DN
GAVISH_3CA_METAPROGRAM_ENDOT...7	48	-0.056954	-0.0029056	0.13449	0.66403	GAVISH_3CA_METAPROGRAM_ENDOTHELIAL_ENDO_5
GOBP_RETINAL_METABOLIC_PROCE...	18	-0.078392	-0.0024511	0.18511	0.66403	GOBP_RETINAL_METABOLIC_PROCESS
GSE37301_CD4_TCELL_VS_GRANUL...2	154	-0.030119	-0.0027444	0.071096	0.66408	GSE37301_CD4_TCELL_VS_GRANULOCYTE_MONOCYTE_PROGENITOR_UP
PID_P38_MKK3_6PATHWAY	26	-0.078221	-0.0029388	0.18464	0.66409	PID_P38_MKK3_6PATHWAY
REACTOME_COMPLEX_III_ASSEMBLY	23	-0.067024	-0.0023686	0.15818	0.66411	REACTOME_COMPLEX_III_ASSEMBLY
HP_ETHYLMALONIC_ACIDURIA	9	-0.12261	-0.0027115	0.28935	0.66412	HP_ETHYLMALONIC_ACIDURIA
HP_PROTEIN_AVOIDANCE	6	-0.15379	-0.0027771	0.36289	0.66414	HP_PROTEIN_AVOIDANCE
HP_APLASIA_HYPOPLASIA_OF_THE...51	29	-0.071071	-0.0028197	0.16769	0.66415	HP_APLASIA_HYPOPLASIA_OF_THE_PHALANGES_OF_THE_TOES
GOBP_POSITIVE_REGULATION_OF_...102	4	-0.15379	-0.0022676	0.36279	0.66418	GOBP_POSITIVE_REGULATION_OF_CELLULAR_PH_REDUCTION
GOMF_EXOPEPTIDASE_ACTIVITY	105	-0.036165	-0.0027246	0.085313	0.66418	GOMF_EXOPEPTIDASE_ACTIVITY
HP_NEOPLASM_OF_THE_RESPIRATO...	73	-0.042031	-0.0026426	0.09912	0.66423	HP_NEOPLASM_OF_THE_RESPIRATORY_SYSTEM
WARTERS_IR_RESPONSE_5GY	47	-0.053476	-0.0026997	0.12607	0.66428	WARTERS_IR_RESPONSE_5GY
GOBP_POSITIVE_REGULATION_OF_...47	71	-0.042645	-0.0026444	0.10054	0.66428	GOBP_POSITIVE_REGULATION_OF_AXONOGENESIS
HP_ABNORMAL_SUBUNGUAL_MORPHO...	12	-0.1077	-0.0027499	0.25386	0.6643	HP_ABNORMAL_SUBUNGUAL_MORPHOLOGY
GSE22886_NAIVE_TCELL_VS_NKCE...2	186	-0.026848	-0.0026861	0.06328	0.66431	GSE22886_NAIVE_TCELL_VS_NKCELL_UP
GOBP_NEURON_FATE_DETERMINATI...	10	-0.11495	-0.0026795	0.27092	0.66432	GOBP_NEURON_FATE_DETERMINATION
GLI4_TARGET_GENES	695	-0.014657	-0.0027947	0.034531	0.66438	GLI4_TARGET_GENES
GOBP_SULFATE_TRANSMEMBRANE_T...	16	-0.087054	-0.0025664	0.2051	0.66438	GOBP_SULFATE_TRANSMEMBRANE_TRANSPORT
GSE37532_VISCERAL_ADIPOSE_TI...5	98	-0.037628	-0.0027392	0.088643	0.66439	GSE37532_VISCERAL_ADIPOSE_TISSUE_VS_LN_DERIVED_TCONV_CD4_TCELL_DN
KEGG_MEDICUS_REFERENCE_TLR1_...	20	-0.082973	-0.0027345	0.19541	0.66444	KEGG_MEDICUS_REFERENCE_TLR1_2_4_NFKB_SIGNALING_PATHWAY
GSE2770_IL12_AND_TGFB_ACT_VS...4	181	-0.027066	-0.0026716	0.06373	0.66447	GSE2770_IL12_AND_TGFB_ACT_VS_ACT_CD4_TCELL_48H_UP
DESCARTES_FETAL_CEREBRUM_MIC...	378	-0.019091	-0.0027085	0.04495	0.66447	DESCARTES_FETAL_CEREBRUM_MICROGLIA
GOBP_POSITIVE_REGULATION_OF_...462	21	-0.077455	-0.0026156	0.18235	0.66449	GOBP_POSITIVE_REGULATION_OF_MITOCHONDRIAL_FISSION
MIR3074_3P	93	-0.037823	-0.0026826	0.089039	0.6645	MIR3074_3P
GSE18893_CTRL_VS_TNF_TREATED...5	194	-0.025495	-0.0026044	0.059988	0.66458	GSE18893_CTRL_VS_TNF_TREATED_TREG_24H_DN
HP_OXYCEPHALY	7	-0.1604	-0.0031285	0.37735	0.6646	HP_OXYCEPHALY
GOBP_POSITIVE_REGULATION_OF_...805	7	-0.18158	-0.0035416	0.42715	0.66462	GOBP_POSITIVE_REGULATION_OF_UBIQUITIN_PROTEIN_LIGASE_ACTIVITY
GOMF_JUN_KINASE_KINASE_KINAS...	9	-0.11992	-0.0026519	0.28195	0.66469	GOMF_JUN_KINASE_KINASE_KINASE_ACTIVITY
BIOCARTA_ACTINY_PATHWAY	12	-0.11111	-0.0028371	0.26123	0.66471	BIOCARTA_ACTINY_PATHWAY
MIR185_3P	144	-0.031728	-0.0027963	0.074583	0.66473	MIR185_3P
REACTOME_FGFR2_ALTERNATIVE_S...	25	-0.084344	-0.0031073	0.19822	0.66477	REACTOME_FGFR2_ALTERNATIVE_SPLICING
SU_HO_FOETAL_FEMUR_C1_RESTIN...	39	-0.057902	-0.0026633	0.13605	0.66479	SU_HO_FOETAL_FEMUR_C1_RESTING_CHONDROCYTE
MIR4758_3P	53	-0.050138	-0.0026874	0.1178	0.6648	MIR4758_3P
GOBP_REGULATION_OF_ESTABLISH...3	7	-0.1418	-0.0027658	0.33316	0.66481	GOBP_REGULATION_OF_ESTABLISHMENT_OF_PROTEIN_LOCALIZATION_TO_CHROMOSOME
MIR6778_5P	103	-0.037288	-0.0027825	0.08758	0.66485	MIR6778_5P
GOBP_RENAL_TUBULE_DEVELOPMENT	99	-0.037064	-0.0027118	0.087036	0.66488	GOBP_RENAL_TUBULE_DEVELOPMENT
GCACTTT_MIR175P_MIR20A_MIR10...	585	-0.015895	-0.0027892	0.037319	0.66492	GCACTTT_MIR175P_MIR20A_MIR106A_MIR106B_MIR20B_MIR519D
KEGG_MEDICUS_REFERENCE_GF_RT...3	82	-0.042176	-0.0028097	0.098989	0.66497	KEGG_MEDICUS_REFERENCE_GF_RTK_RAS_PI3K_SIGNALING_PATHWAY
MIR142_3P	170	-0.029219	-0.002796	0.068568	0.66499	MIR142_3P
GOBP_CELLULAR_RESPONSE_TO_TE...	9	-0.11923	-0.0026366	0.27965	0.66507	GOBP_CELLULAR_RESPONSE_TO_TESTOSTERONE_STIMULUS
HP_LARGE_ILIAC_WING	4	-0.15068	-0.0022218	0.3534	0.66508	HP_LARGE_ILIAC_WING
BUSSLINGER_DUODENAL_MX_CELLS	13	-0.10914	-0.0029005	0.25596	0.66509	BUSSLINGER_DUODENAL_MX_CELLS
MIR8084	239	-0.024656	-0.0027921	0.057808	0.66513	MIR8084
chrXq27	27	-0.092423	-0.0035384	0.21667	0.66514	chrXq27
GOBP_POLYOL_METABOLIC_PROCESS	104	-0.036487	-0.0027358	0.085528	0.66516	GOBP_POLYOL_METABOLIC_PROCESS
GOBP_POSITIVE_REGULATION_OF_...388	35	-0.05973	-0.002603	0.13998	0.6652	GOBP_POSITIVE_REGULATION_OF_LAMELLIPODIUM_ORGANIZATION
GOBP_ORGANIC_ACID_TRANSPORT	344	-0.020135	-0.0027277	0.047185	0.66521	GOBP_ORGANIC_ACID_TRANSPORT
JIANG_MELANOMA_TRM7_CD8	82	-0.041238	-0.0027472	0.096582	0.6653	JIANG_MELANOMA_TRM7_CD8
KEGG_ALANINE_ASPARTATE_AND_G...	31	-0.071013	-0.0029128	0.1662	0.66541	KEGG_ALANINE_ASPARTATE_AND_GLUTAMATE_METABOLISM
GOBP_INNERVATION	29	-0.075386	-0.0029909	0.1764	0.66544	GOBP_INNERVATION
GOBP_PRESYNAPTIC_MEMBRANE_OR...	11	-0.10861	-0.0026552	0.25412	0.66546	GOBP_PRESYNAPTIC_MEMBRANE_ORGANIZATION
HP_REDUCED_ANTIGEN_SPECIFIC_...	10	-0.15473	-0.0036068	0.36202	0.66546	HP_REDUCED_ANTIGEN_SPECIFIC_T_CELL_PROLIFERATION
JIANG_HYPOXIA_NORMAL	192	-0.025049	-0.0025459	0.058601	0.66547	JIANG_HYPOXIA_NORMAL
REACTOME_RUNX1_REGULATES_EXP...	4	-0.19771	-0.0029152	0.46239	0.66552	REACTOME_RUNX1_REGULATES_EXPRESSION_OF_COMPONENTS_OF_TIGHT_JUNCTIONS
CHOI_ATL_STAGE_PREDICTOR	41	-0.054383	-0.0025647	0.12717	0.66554	CHOI_ATL_STAGE_PREDICTOR
HP_ABNORMAL_CIRCULATING_THYR...2	33	-0.065897	-0.0027887	0.15409	0.66554	HP_ABNORMAL_CIRCULATING_THYROID_HORMONE_CONCENTRATION
HP_PREECLAMPSIA	22	-0.083671	-0.0028919	0.19565	0.66554	HP_PREECLAMPSIA
GOMF_SUPEROXIDE_GENERATING_N...3	16	-0.10359	-0.0030538	0.24216	0.66559	GOMF_SUPEROXIDE_GENERATING_NAD_P_H_OXIDASE_ACTIVITY
GSE22886_TH1_VS_TH2_48H_ACT_...1	197	-0.025656	-0.0026409	0.059975	0.66559	GSE22886_TH1_VS_TH2_48H_ACT_DN
NAKAYAMA_SOFT_TISSUE_TUMORS_...3	79	-0.041599	-0.0027203	0.097239	0.6656	NAKAYAMA_SOFT_TISSUE_TUMORS_PCA2_DN
GOBP_DEVELOPMENTAL_GROWTH_IN...	231	-0.025339	-0.0028217	0.059232	0.6656	GOBP_DEVELOPMENTAL_GROWTH_INVOLVED_IN_MORPHOGENESIS
HP_ABNORMAL_MIDDLE_PHALANX_M...	67	-0.044921	-0.0027062	0.105	0.6656	HP_ABNORMAL_MIDDLE_PHALANX_MORPHOLOGY_OF_THE_HAND
WATANABE_ULCERATIVE_COLITIS_...2	19	-0.092912	-0.0029846	0.21718	0.66561	WATANABE_ULCERATIVE_COLITIS_WITH_CANCER_UP
GOBP_BILE_ACID_BIOSYNTHETIC_...	36	-0.059626	-0.0026353	0.13935	0.66563	GOBP_BILE_ACID_BIOSYNTHETIC_PROCESS
HP_ABNORMAL_ATRIAL_ARRANGEME...	49	-0.053693	-0.0027676	0.12545	0.66568	HP_ABNORMAL_ATRIAL_ARRANGEMENT
GOBP_CYCLIC_NUCLEOTIDE_CATAB...	14	-0.10255	-0.002828	0.23947	0.66575	GOBP_CYCLIC_NUCLEOTIDE_CATABOLIC_PROCESS
FOXO1_01	243	-0.025069	-0.0028622	0.058534	0.66577	FOXO1_01
CGCAAAA_MIR450	8	-0.11383	-0.0023734	0.26572	0.66581	CGCAAAA_MIR450
WP_FIBRIN_COMPLEMENT_RECEPTO...	43	-0.058058	-0.0028038	0.13547	0.66588	WP_FIBRIN_COMPLEMENT_RECEPTOR_3_SIGNALING
GOBP_REGULATION_OF_NEUROTRAN...5	20	-0.080483	-0.0026524	0.18774	0.66592	GOBP_REGULATION_OF_NEUROTRANSMITTER_UPTAKE
GSE46606_IRF4_KO_VS_WT_CD40L...4	189	-0.027558	-0.0027791	0.064271	0.66596	GSE46606_IRF4_KO_VS_WT_CD40L_IL2_IL5_3DAY_STIMULATED_BCELL_UP
CATRRAGC_UNKNOWN	136	-0.03427	-0.0029359	0.079902	0.666	CATRRAGC_UNKNOWN
GOBP_PROTEIN_NEDDYLATION	28	-0.069319	-0.0027025	0.16162	0.666	GOBP_PROTEIN_NEDDYLATION
GOMF_PH_GATED_MONOATOMIC_ION...	8	-0.11734	-0.0024465	0.27355	0.66601	GOMF_PH_GATED_MONOATOMIC_ION_CHANNEL_ACTIVITY
GOBP_NEGATIVE_REGULATION_OF_...570	8	-0.11975	-0.0024968	0.27916	0.66602	GOBP_NEGATIVE_REGULATION_OF_RESPONSE_TO_TYPE_II_INTERFERON
GOMF_5_N_7_METHYLGUANOSINE_5...	10	-0.11168	-0.0026032	0.26035	0.66602	GOMF_5_N_7_METHYLGUANOSINE_5_TRIPHOSPHO_MRNA_HYDROLASE_ACTIVITY
GOMF_DIOXYGENASE_ACTIVITY	87	-0.037696	-0.0025864	0.08785	0.66607	GOMF_DIOXYGENASE_ACTIVITY
GSE16386_IL4_VS_IL4_AND_ROSI...1	195	-0.026531	-0.0027172	0.061821	0.66609	GSE16386_IL4_VS_IL4_AND_ROSIGLITAZONE_STIM_MACROPHAGE_6H_DN
WP_PANCREATIC_CANCER_SUBTYPES	45	-0.062592	-0.0030921	0.14583	0.66611	WP_PANCREATIC_CANCER_SUBTYPES
HP_IMPAIRED_ADP_INDUCED_PLAT...	17	-0.085845	-0.0026086	0.19998	0.66613	HP_IMPAIRED_ADP_INDUCED_PLATELET_AGGREGATION
REACTOME_TGFBR3_REGULATES_TG...	7	-0.17935	-0.0034981	0.4177	0.66617	REACTOME_TGFBR3_REGULATES_TGF_BETA_SIGNALING
HP_LONG_NECK	7	-0.11269	-0.0021979	0.26243	0.66618	HP_LONG_NECK
GOBP_REGULATION_OF_MICROTUBU...7	100	-0.036179	-0.0026603	0.084244	0.6662	GOBP_REGULATION_OF_MICROTUBULE_POLYMERIZATION_OR_DEPOLYMERIZATION
GSE36888_UNTREATED_VS_IL2_TR...5	195	-0.025159	-0.0025767	0.058584	0.6662	GSE36888_UNTREATED_VS_IL2_TREATED_STAT5_AB_KNOCKIN_TCELL_6H_DN
GAVISH_3CA_METAPROGRAM_FIBRO...17	45	-0.058898	-0.0029096	0.13713	0.66622	GAVISH_3CA_METAPROGRAM_FIBROBLASTS_MHC_II
OUYANG_PROSTATE_CANCER_MARKE...	20	-0.094406	-0.0031113	0.21975	0.66626	OUYANG_PROSTATE_CANCER_MARKERS
GOBP_RESPONSE_TO_MITOCHONDRI...	6	-0.21015	-0.0037949	0.48918	0.66626	GOBP_RESPONSE_TO_MITOCHONDRIAL_DEPOLARISATION
GOBP_MODIFICATION_OF_POSTSYN...2	35	-0.067391	-0.0029369	0.15682	0.6663	GOBP_MODIFICATION_OF_POSTSYNAPTIC_STRUCTURE
JAATINEN_HEMATOPOIETIC_STEM_...1	223	-0.02433	-0.0026626	0.056612	0.66631	JAATINEN_HEMATOPOIETIC_STEM_CELL_DN
MIR92A_1_5P	40	-0.05783	-0.0026938	0.13457	0.66631	MIR92A_1_5P
MODULE_415	13	-0.11976	-0.0031827	0.27866	0.66632	MODULE_415
GOBP_UDP_N_ACETYLGLUCOSAMINE...1	9	-0.19254	-0.004258	0.44796	0.66633	GOBP_UDP_N_ACETYLGLUCOSAMINE_BIOSYNTHETIC_PROCESS
REACTOME_STING_MEDIATED_INDU...	15	-0.10243	-0.0029239	0.23826	0.66637	REACTOME_STING_MEDIATED_INDUCTION_OF_HOST_IMMUNE_RESPONSES
DORN_ADENOVIRUS_INFECTION_12...2	28	-0.069566	-0.0027121	0.16176	0.66642	DORN_ADENOVIRUS_INFECTION_12HR_UP
MIR331_3P	62	-0.049264	-0.0028553	0.11454	0.66643	MIR331_3P
MIR7849_3P	116	-0.035801	-0.002834	0.083158	0.66658	MIR7849_3P
HP_CALF_MUSCLE_PSEUDOHYPERTR...	20	-0.084001	-0.0027684	0.1951	0.6666	HP_CALF_MUSCLE_PSEUDOHYPERTROPHY
FARMER_BREAST_CANCER_APOCRIN...1	322	-0.020704	-0.0027153	0.048068	0.66666	FARMER_BREAST_CANCER_APOCRINE_VS_BASAL
HOLLERN_ADENOMYOEPITHELIAL_B...	16	-0.087364	-0.0025755	0.20276	0.66672	HOLLERN_ADENOMYOEPITHELIAL_BREAST_TUMOR
HP_AXONAL_DEGENERATION_REGEN...	9	-0.11737	-0.0025957	0.2724	0.66672	HP_AXONAL_DEGENERATION_REGENERATION
GOBP_NEUROMUSCULAR_PROCESS_C...2	19	-0.091797	-0.0029488	0.21303	0.66673	GOBP_NEUROMUSCULAR_PROCESS_CONTROLLING_POSTURE
CACCAGC_MIR138	223	-0.027289	-0.0029865	0.063326	0.66674	CACCAGC_MIR138
HP_RENAL_CYST	267	-0.023178	-0.0027722	0.053774	0.66677	HP_RENAL_CYST
REACTOME_IRS_MEDIATED_SIGNAL...	43	-0.054253	-0.0026201	0.12584	0.66681	REACTOME_IRS_MEDIATED_SIGNALLING
GSE17721_CTRL_VS_LPS_4H_BMDC...2	191	-0.026267	-0.0026627	0.060919	0.66683	GSE17721_CTRL_VS_LPS_4H_BMDC_UP
REACTOME_INSULIN_RECEPTOR_SI...	47	-0.052798	-0.0026655	0.12243	0.66685	REACTOME_INSULIN_RECEPTOR_SIGNALLING_CASCADE
GSE29617_CTRL_VS_TIV_FLU_VAC...2	175	-0.026936	-0.0026148	0.062449	0.66688	GSE29617_CTRL_VS_TIV_FLU_VACCINE_PBMC_2008_UP
HP_CLINODACTYLY_OF_THE_4TH_T...	5	-0.15154	-0.0024982	0.35126	0.66692	HP_CLINODACTYLY_OF_THE_4TH_TOE
PITX1_TARGET_GENES	299	-0.021236	-0.0026854	0.049218	0.66693	PITX1_TARGET_GENES
HP_ABNORMALITY_OF_CONNECTIVE...	1499	-0.010119	-0.0027684	0.023451	0.66694	HP_ABNORMALITY_OF_CONNECTIVE_TISSUE
MIR6511A_3P_MIR6511B_3P	58	-0.048488	-0.0027185	0.11235	0.66697	MIR6511A_3P_MIR6511B_3P
GSE11057_PBMC_VS_MEM_CD4_TCE...2	185	-0.027376	-0.0027316	0.063406	0.66704	GSE11057_PBMC_VS_MEM_CD4_TCELL_UP
MIR210_3P	11	-0.14509	-0.0035471	0.33567	0.66721	MIR210_3P
GSE8678_IL7R_LOW_VS_HIGH_EFF...2	195	-0.026335	-0.0026972	0.060917	0.66724	GSE8678_IL7R_LOW_VS_HIGH_EFF_CD8_TCELL_UP
GOMF_NEUREGULIN_BINDING	5	-0.14477	-0.0023866	0.33486	0.66725	GOMF_NEUREGULIN_BINDING
HP_ABNORMAL_BLOOD_VESSEL_MOR...	934	-0.012651	-0.0027774	0.029257	0.66727	HP_ABNORMAL_BLOOD_VESSEL_MORPHOLOGY
GOCC_PSEUDOPODIUM	14	-0.09984	-0.0027534	0.23086	0.6673	GOCC_PSEUDOPODIUM
HP_NEOPLASM_OF_THE_GASTROINT...	287	-0.02274	-0.0028183	0.052577	0.66731	HP_NEOPLASM_OF_THE_GASTROINTESTINAL_TRACT
HP_CONTRACTURE_OF_THE_DISTAL...	6	-0.15914	-0.0028738	0.3679	0.66734	HP_CONTRACTURE_OF_THE_DISTAL_INTERPHALANGEAL_JOINT_OF_THE_FINGERS
MODULE_92	141	-0.031835	-0.0027765	0.073583	0.66736	MODULE_92
HP_TRANSIENT_ISCHEMIC_ATTACK	58	-0.048179	-0.0027012	0.11136	0.66736	HP_TRANSIENT_ISCHEMIC_ATTACK
MORF_SS18	57	-0.050106	-0.0027849	0.11578	0.66741	MORF_SS18
GOBP_NEGATIVE_REGULATION_OF_...478	12	-0.11342	-0.0028959	0.26204	0.66742	GOBP_NEGATIVE_REGULATION_OF_OXIDATIVE_STRESS_INDUCED_NEURON_INTRINSIC_APOPTOTIC_SIGNALING_PATHWAY
HP_ABNORMAL_LOWER_LIMB_BONE_...	755	-0.013963	-0.0027702	0.03226	0.66742	HP_ABNORMAL_LOWER_LIMB_BONE_MORPHOLOGY
HP_RECTAL_PROLAPSE	56	-0.049568	-0.0027309	0.1145	0.66746	HP_RECTAL_PROLAPSE
WANG_RESPONSE_TO_BEXAROTENE_...1	30	-0.065345	-0.0026368	0.15092	0.66748	WANG_RESPONSE_TO_BEXAROTENE_DN
GOBP_TYPE_B_PANCREATIC_CELL_...2	22	-0.089665	-0.0030991	0.20708	0.66749	GOBP_TYPE_B_PANCREATIC_CELL_DEVELOPMENT
GOBP_VITAMIN_K_METABOLIC_PRO...	13	-0.1063	-0.002825	0.24547	0.66751	GOBP_VITAMIN_K_METABOLIC_PROCESS
GOBP_MALE_MATING_BEHAVIOR	7	-0.12827	-0.0025018	0.29615	0.66753	GOBP_MALE_MATING_BEHAVIOR
DLX6_TARGET_GENES	493	-0.017753	-0.0028671	0.040987	0.66754	DLX6_TARGET_GENES
REACTOME_CYTOSOLIC_SENSORS_O...	61	-0.053069	-0.003051	0.12246	0.66761	REACTOME_CYTOSOLIC_SENSORS_OF_PATHOGEN_ASSOCIATED_DNA
GOBP_MATURATION_OF_SSU_RRNA_...	35	-0.065029	-0.002834	0.15004	0.66764	GOBP_MATURATION_OF_SSU_RRNA_FROM_TRICISTRONIC_RRNA_TRANSCRIPT_SSU_RRNA_5_8S_RRNA_LSU_RRNA
GSE7509_UNSTIM_VS_FCGRIIB_ST...4	158	-0.031073	-0.0028675	0.071695	0.66764	GSE7509_UNSTIM_VS_FCGRIIB_STIM_MONOCYTE_UP
KEGG_MEDICUS_REFERENCE_COHES...3	16	-0.074692	-0.0022019	0.17231	0.66766	KEGG_MEDICUS_REFERENCE_COHESIN_DISSOCIATION_IN_PROPHASE
GOBP_POSITIVE_REGULATION_OF_...816	30	-0.068407	-0.0027604	0.15782	0.66766	GOBP_POSITIVE_REGULATION_OF_VASCULAR_ENDOTHELIAL_GROWTH_FACTOR_PRODUCTION
MODULE_123	244	-0.023988	-0.0027444	0.055332	0.66768	MODULE_123
HE_LIM_SUN_FETAL_LUNG_C1_GHR...1	149	-0.031537	-0.0028269	0.072746	0.66768	HE_LIM_SUN_FETAL_LUNG_C1_GHRL_POS_NEUROENDOCRINE_CELL
HP_ABNORMAL_BRONCHOALVEOLAR_...	14	-0.094231	-0.0025987	0.21734	0.66769	HP_ABNORMAL_BRONCHOALVEOLAR_LAVAGE_FLUID_MORPHOLOGY
GOCC_EXON_EXON_JUNCTION_COMP...	18	-0.074532	-0.0023304	0.17188	0.66772	GOCC_EXON_EXON_JUNCTION_COMPLEX
JNK_DN.V1_DN	178	-0.028133	-0.0027541	0.06486	0.66776	JNK_DN.V1_DN
GOBP_AXON_DEVELOPMENT	506	-0.017201	-0.0028134	0.039642	0.66782	GOBP_AXON_DEVELOPMENT
HP_ABNORMALITY_OF_THE_AUTONO...	294	-0.022244	-0.0027897	0.051253	0.66785	HP_ABNORMALITY_OF_THE_AUTONOMIC_NERVOUS_SYSTEM
DESCARTES_FETAL_PANCREAS_ACI...	72	-0.042272	-0.0026395	0.097363	0.66791	DESCARTES_FETAL_PANCREAS_ACINAR_CELLS
MIR3194_3P	95	-0.035825	-0.0025679	0.08251	0.66792	MIR3194_3P
GOCC_SPINDLE_POLE_CENTROSOME	15	-0.095985	-0.0027399	0.22102	0.66796	GOCC_SPINDLE_POLE_CENTROSOME
BLALOCK_ALZHEIMERS_DISEASE_UP	1593	-0.0098198	-0.0027619	0.022607	0.66798	BLALOCK_ALZHEIMERS_DISEASE_UP
GOBP_LIVER_MORPHOGENESIS	24	-0.075985	-0.0027429	0.17492	0.668	GOBP_LIVER_MORPHOGENESIS
HP_SCAPHOCEPHALY	39	-0.066942	-0.0030792	0.1541	0.668	HP_SCAPHOCEPHALY
MILI_PSEUDOPODIA_CHEMOTAXIS_...1	408	-0.018306	-0.002696	0.042129	0.66804	MILI_PSEUDOPODIA_CHEMOTAXIS_DN
BOCHKIS_FOXA2_TARGETS	416	-0.018904	-0.0028105	0.043504	0.66805	BOCHKIS_FOXA2_TARGETS
UNTERMAN_IPF_VS_CTRL_MONOCYT...2	12	-0.10667	-0.0027237	0.24543	0.66808	UNTERMAN_IPF_VS_CTRL_MONOCYTE_UP
HP_PERCUSSION_MYOTONIA	10	-0.11676	-0.0027216	0.26862	0.66809	HP_PERCUSSION_MYOTONIA
MIR558	112	-0.034911	-0.0027159	0.080294	0.66814	MIR558
GOBP_MODIFICATION_OF_SYNAPTI...	42	-0.062684	-0.0029919	0.14417	0.66814	GOBP_MODIFICATION_OF_SYNAPTIC_STRUCTURE
GSE22501_PERIPHERAL_BLOOD_VS...2	190	-0.027798	-0.0028106	0.063932	0.66814	GSE22501_PERIPHERAL_BLOOD_VS_CORD_BLOOD_TREG_UP
WORSCHECH_TUMOR_REJECTION_UP	59	-0.050929	-0.0028798	0.11709	0.66819	WORSCHECH_TUMOR_REJECTION_UP
WP_MAMMARY_GLAND_DEVELOPMENT...1	15	-0.11136	-0.0031787	0.25599	0.66822	WP_MAMMARY_GLAND_DEVELOPMENT_EMBRYONIC_DEVELOPMENT_STAGE_1_OF_4
KEGG_MEDICUS_REFERENCE_TNF_J...	16	-0.094144	-0.0027754	0.21632	0.66829	KEGG_MEDICUS_REFERENCE_TNF_JNK_SIGNALING_PATHWAY
GOBP_NEUROTRANSMITTER_TRANSP...	211	-0.026452	-0.0028169	0.060773	0.66831	GOBP_NEUROTRANSMITTER_TRANSPORT
REACTOME_RHO_GTPASES_ACTIVAT...5	21	-0.10257	-0.0034639	0.23563	0.66833	REACTOME_RHO_GTPASES_ACTIVATE_NADPH_OXIDASES
HP_GENERALIZED_HYPOPIGMENTAT...1	32	-0.070367	-0.0029324	0.16165	0.66833	HP_GENERALIZED_HYPOPIGMENTATION
HP_DECREASED_CIRCULATING_TOT...3	76	-0.044453	-0.0028515	0.10202	0.66848	HP_DECREASED_CIRCULATING_TOTAL_IGM
SAMOLS_TARGETS_OF_KHSV_MIRNA...2	8	-0.11111	-0.0023167	0.25498	0.66849	SAMOLS_TARGETS_OF_KHSV_MIRNAS_UP
HP_COARSE_FACIAL_FEATURES	233	-0.02552	-0.0028539	0.058562	0.66849	HP_COARSE_FACIAL_FEATURES
GOBP_SYNAPTIC_TRANSMISSION_D...	26	-0.073715	-0.0027695	0.16914	0.66851	GOBP_SYNAPTIC_TRANSMISSION_DOPAMINERGIC
BREDEMEYER_RAG_SIGNALING_NOT...1	55	-0.054138	-0.0029559	0.12418	0.66856	BREDEMEYER_RAG_SIGNALING_NOT_VIA_ATM_DN
MIR4525	35	-0.066114	-0.0028812	0.15165	0.66857	MIR4525
MORF_USP5	49	-0.057916	-0.0029852	0.13283	0.66858	MORF_USP5
GSE9037_CTRL_VS_LPS_4H_STIM_...4	192	-0.027944	-0.0028401	0.064064	0.66865	GSE9037_CTRL_VS_LPS_4H_STIM_IRAK4_KO_BMDM_UP
GOBP_NEGATIVE_T_CELL_SELECTI...	12	-0.11304	-0.0028863	0.25907	0.6687	GOBP_NEGATIVE_T_CELL_SELECTION
MIR3123	256	-0.023819	-0.0027904	0.054585	0.66871	MIR3123
MIR4697_3P	117	-0.03499	-0.0027817	0.080158	0.66877	MIR4697_3P
GOMF_5_3_DNA_HELICASE_ACTIVI...	9	-0.10257	-0.0022684	0.23492	0.66881	GOMF_5_3_DNA_HELICASE_ACTIVITY
SA_PROGRAMMED_CELL_DEATH	12	-0.11016	-0.0028128	0.25227	0.66883	SA_PROGRAMMED_CELL_DEATH
GOBP_PYRIDINE_CONTAINING_COM...2	99	-0.040149	-0.0029375	0.091938	0.66883	GOBP_PYRIDINE_CONTAINING_COMPOUND_CATABOLIC_PROCESS
HP_DECREASED_CIRCULATING_FRE...1	4	-0.22696	-0.0033465	0.51967	0.66884	HP_DECREASED_CIRCULATING_FREE_T3
GOBP_LIPID_LOCALIZATION	446	-0.018351	-0.0028226	0.042017	0.66885	GOBP_LIPID_LOCALIZATION
DESCARTES_MAIN_FETAL_CSH1_CS...	82	-0.041621	-0.0027728	0.095297	0.66885	DESCARTES_MAIN_FETAL_CSH1_CSH2_POSITIVE_CELLS
GEORGES_TARGETS_OF_MIR192_AN...	873	-0.013064	-0.0027776	0.029908	0.66887	GEORGES_TARGETS_OF_MIR192_AND_MIR215
GOBP_VENTRICULAR_CARDIAC_MUS...1	36	-0.068208	-0.0030145	0.15615	0.66888	GOBP_VENTRICULAR_CARDIAC_MUSCLE_CELL_ACTION_POTENTIAL
HP_HYPOURICEMIA	17	-0.082788	-0.0025157	0.18951	0.66889	HP_HYPOURICEMIA
HP_ABNORMALITY_OF_SKULL_OSSI...	47	-0.051854	-0.0026178	0.11869	0.6689	HP_ABNORMALITY_OF_SKULL_OSSIFICATION
GOBP_SPLICEOSOMAL_SNRNP_ASSE...	36	-0.060839	-0.0026889	0.13921	0.66895	GOBP_SPLICEOSOMAL_SNRNP_ASSEMBLY
BIOCARTA_MITOCHONDRIA_PATHWAY	19	-0.076855	-0.0024688	0.17585	0.66896	BIOCARTA_MITOCHONDRIA_PATHWAY
HE_LIM_SUN_FETAL_LUNG_C2_CYC...	1348	-0.010729	-0.0027959	0.024542	0.66899	HE_LIM_SUN_FETAL_LUNG_C2_CYCLING_DC_CELL
RIZ_ERYTHROID_DIFFERENTIATIO...3	25	-0.072962	-0.002688	0.16689	0.66901	RIZ_ERYTHROID_DIFFERENTIATION_APOBEC2
GOBP_RIBOSOMAL_SUBUNIT_EXPOR...	13	-0.094365	-0.0025078	0.21582	0.66903	GOBP_RIBOSOMAL_SUBUNIT_EXPORT_FROM_NUCLEUS
GSE36078_WT_VS_IL1R_KO_LUNG_...6	197	-0.026199	-0.0026968	0.059916	0.66904	GSE36078_WT_VS_IL1R_KO_LUNG_DC_UP
BIOCARTA_CSK_PATHWAY	17	-0.10268	-0.0031201	0.23481	0.66905	BIOCARTA_CSK_PATHWAY
MODULE_412	13	-0.1088	-0.0028913	0.24877	0.66906	MODULE_412
MIR212_5P	93	-0.041637	-0.0029531	0.0952	0.66907	MIR212_5P
GOBP_POSITIVE_REGULATION_OF_...810	25	-0.069661	-0.0025664	0.15927	0.66908	GOBP_POSITIVE_REGULATION_OF_VACUOLE_ORGANIZATION
GOBP_OUTER_EAR_MORPHOGENESIS	8	-0.12848	-0.0026789	0.29372	0.6691	GOBP_OUTER_EAR_MORPHOGENESIS
MIR211_5P	373	-0.02061	-0.002905	0.047112	0.66911	MIR211_5P
GOBP_POSITIVE_REGULATION_OF_...361	7	-0.12648	-0.002467	0.28896	0.6692	GOBP_POSITIVE_REGULATION_OF_INTERLEUKIN_23_PRODUCTION
GSE6259_DEC205_POS_DC_VS_BCE...2	145	-0.031683	-0.0028019	0.072379	0.66921	GSE6259_DEC205_POS_DC_VS_BCELL_UP
GOBP_REGULATION_OF_B_CELL_DI...	35	-0.062538	-0.0027254	0.14279	0.66929	GOBP_REGULATION_OF_B_CELL_DIFFERENTIATION
HP_CURLY_HAIR	34	-0.057839	-0.0024844	0.13205	0.66931	HP_CURLY_HAIR
MIR6736_3P	125	-0.034488	-0.0028334	0.078732	0.66932	MIR6736_3P
WP_MIRTARGETED_GENES_IN_LEUK...	121	-0.037077	-0.0029973	0.084592	0.66941	WP_MIRTARGETED_GENES_IN_LEUKOCYTES
GOBP_REGULATION_OF_DELAYED_R...	9	-0.13536	-0.0029934	0.30884	0.66941	GOBP_REGULATION_OF_DELAYED_RECTIFIER_POTASSIUM_CHANNEL_ACTIVITY
MIR6736_5P	43	-0.058986	-0.0028487	0.13457	0.66942	MIR6736_5P
GOBP_CARDIAC_ATRIUM_DEVELOPM...	36	-0.063265	-0.0027961	0.14434	0.66942	GOBP_CARDIAC_ATRIUM_DEVELOPMENT
REACTOME_SIGNALING_BY_NOTCH1...3	7	-0.14555	-0.0028388	0.33201	0.66944	REACTOME_SIGNALING_BY_NOTCH1_T_7_9_NOTCH1_M1580_K2555_TRANSLOCATION_MUTANT
GOCC_PRE_SNORNP_COMPLEX	7	-0.10942	-0.0021341	0.2496	0.66944	GOCC_PRE_SNORNP_COMPLEX
GSE6259_BCELL_VS_CD8_TCELL_DN	184	-0.027872	-0.0027737	0.063581	0.66944	GSE6259_BCELL_VS_CD8_TCELL_DN
GSE20715_WT_VS_TLR4_KO_48H_O...1	196	-0.027908	-0.0028654	0.063659	0.66945	GSE20715_WT_VS_TLR4_KO_48H_OZONE_LUNG_DN
HP_ABNORMAL_BLADDER_MORPHOLO...	73	-0.043367	-0.0027266	0.098908	0.66947	HP_ABNORMAL_BLADDER_MORPHOLOGY
DESCARTES_FETAL_PANCREAS_STR...	20	-0.08802	-0.0029008	0.20075	0.66947	DESCARTES_FETAL_PANCREAS_STROMAL_CELLS
HP_ABNORMAL_RIGHT_VENTRICLE_...	74	-0.041423	-0.0026221	0.094471	0.66948	HP_ABNORMAL_RIGHT_VENTRICLE_MORPHOLOGY
MIR6128	165	-0.029374	-0.0027696	0.066962	0.66955	MIR6128
GOBP_SINGLE_STRAND_BREAK_REP...	14	-0.097901	-0.0026999	0.22317	0.66955	GOBP_SINGLE_STRAND_BREAK_REPAIR
GOMF_BASAL_TRANSCRIPTION_MAC...	58	-0.057081	-0.0032002	0.13011	0.66957	GOMF_BASAL_TRANSCRIPTION_MACHINERY_BINDING
BIOCARTA_VOBESITY_PATHWAY	7	-0.1578	-0.0030778	0.35961	0.6696	BIOCARTA_VOBESITY_PATHWAY
REACTOME_REPRESSION_OF_WNT_T...	13	-0.11012	-0.0029266	0.2509	0.66964	REACTOME_REPRESSION_OF_WNT_TARGET_GENES
GOMF_ATPASE_COUPLED_INORGANI...	10	-0.11863	-0.0027653	0.27019	0.66969	GOMF_ATPASE_COUPLED_INORGANIC_ANION_TRANSMEMBRANE_TRANSPORTER_ACTIVITY
GOBP_CGMP_MEDIATED_SIGNALING	35	-0.067205	-0.0029287	0.15302	0.66973	GOBP_CGMP_MEDIATED_SIGNALING
GOMF_NUCLEOSIDE_DIPHOSPHATE_...2	16	-0.089194	-0.0026295	0.20309	0.66973	GOMF_NUCLEOSIDE_DIPHOSPHATE_PHOSPHATASE_ACTIVITY
GOCC_PHOSPHATIDYLINOSITOL_3_...3	6	-0.17272	-0.003119	0.39325	0.66974	GOCC_PHOSPHATIDYLINOSITOL_3_KINASE_COMPLEX_CLASS_III
KEGG_PATHOGENIC_ESCHERICHIA_...	49	-0.052727	-0.0027178	0.12003	0.66976	KEGG_PATHOGENIC_ESCHERICHIA_COLI_INFECTION
WP_PATHOGENIC_ESCHERICHIA_CO...	49	-0.052727	-0.0027178	0.12003	0.66976	WP_PATHOGENIC_ESCHERICHIA_COLI_INFECTION
WP_EPO_RECEPTOR_SIGNALING	24	-0.079665	-0.0028757	0.18135	0.66977	WP_EPO_RECEPTOR_SIGNALING
GOBP_POSITIVE_REGULATION_OF_...25	20	-0.078279	-0.0025798	0.17819	0.66977	GOBP_POSITIVE_REGULATION_OF_AMYLOID_BETA_FORMATION
GERHOLD_RESPONSE_TO_TZD_UP	6	-0.16148	-0.0029159	0.36755	0.66978	GERHOLD_RESPONSE_TO_TZD_UP
REACTOME_CYP2E1_REACTIONS	11	-0.11413	-0.0027902	0.25976	0.6698	REACTOME_CYP2E1_REACTIONS
HP_INCREASED_ENDOMYSIAL_CONN...	32	-0.063031	-0.0026267	0.14334	0.66993	HP_INCREASED_ENDOMYSIAL_CONNECTIVE_TISSUE
GOBP_SUCKLING_BEHAVIOR	10	-0.12249	-0.0028553	0.27854	0.66994	GOBP_SUCKLING_BEHAVIOR
HP_ABNORMALITY_OF_BODY_MASS_...	30	-0.069378	-0.0027996	0.15774	0.66997	HP_ABNORMALITY_OF_BODY_MASS_INDEX
KEGG_MEDICUS_REFERENCE_TSH_T...	28	-0.070439	-0.0027461	0.16013	0.66999	KEGG_MEDICUS_REFERENCE_TSH_TG_SIGNALING_PATHWAY
WP_EMBRYONIC_STEM_CELL_PLURI...	109	-0.038136	-0.002927	0.08669	0.67	WP_EMBRYONIC_STEM_CELL_PLURIPOTENCY_PATHWAYS
GSE39110_DAY3_VS_DAY6_POST_I...1	195	-0.027406	-0.0028068	0.062296	0.67	GSE39110_DAY3_VS_DAY6_POST_IMMUNIZATION_CD8_TCELL_DN
DACOSTA_UV_RESPONSE_VIA_ERCC...2	67	-0.045673	-0.0027515	0.1038	0.67003	DACOSTA_UV_RESPONSE_VIA_ERCC3_COMMON_UP
GOBP_EAR_DEVELOPMENT	232	-0.025739	-0.0028724	0.058497	0.67003	GOBP_EAR_DEVELOPMENT
HP_ENDOCARDITIS	17	-0.087509	-0.0026591	0.19881	0.67008	HP_ENDOCARDITIS
MIR520G_5P	58	-0.050904	-0.0028539	0.11561	0.67013	MIR520G_5P
HP_ABNORMALITY_OF_THE_THYROI...	489	-0.017533	-0.0028204	0.039819	0.67014	HP_ABNORMALITY_OF_THE_THYROID_GLAND
HP_ABNORMAL_ASCENDING_AORTA_...	25	-0.075301	-0.0027742	0.17096	0.6702	HP_ABNORMAL_ASCENDING_AORTA_MORPHOLOGY
HP_ABNORMAL_NASAL_SKELETON_M...	12	-0.1325	-0.0033832	0.30081	0.6702	HP_ABNORMAL_NASAL_SKELETON_MORPHOLOGY
HP_THYMUS_HYPERPLASIA	6	-0.13062	-0.0023586	0.29644	0.67025	HP_THYMUS_HYPERPLASIA
HP_MYELOPATHY	15	-0.096265	-0.0027479	0.21847	0.67026	HP_MYELOPATHY
HP_GAIT_IMBALANCE	68	-0.053309	-0.0032353	0.12097	0.67028	HP_GAIT_IMBALANCE
MIR127_3P	6	-0.17814	-0.0032169	0.40404	0.67036	MIR127_3P
GOBP_PRESYNAPTIC_MEMBRANE_AS...	9	-0.12248	-0.0027085	0.27773	0.67039	GOBP_PRESYNAPTIC_MEMBRANE_ASSEMBLY
GOCC_MUSCLE_MYOSIN_COMPLEX	15	-0.13901	-0.0039681	0.31511	0.67045	GOCC_MUSCLE_MYOSIN_COMPLEX
WP_GENES_CONTROLLING_NEPHROG...	45	-0.05914	-0.0029216	0.13401	0.6705	WP_GENES_CONTROLLING_NEPHROGENESIS
GSE17721_0.5H_VS_8H_POLYIC_B...1	197	-0.02722	-0.0028018	0.061629	0.67064	GSE17721_0.5H_VS_8H_POLYIC_BMDC_DN
GCM_UBE2N	148	-0.031389	-0.0028043	0.071058	0.67066	GCM_UBE2N
LAKE_ADULT_KIDNEY_C5_PROXIMA...	375	-0.020567	-0.0029065	0.04656	0.67066	LAKE_ADULT_KIDNEY_C5_PROXIMAL_TUBULE_EPITHELIAL_CELLS_STRESS_INFLAM
HP_SMOOTH_PHILTRUM	190	-0.02737	-0.0027673	0.061936	0.67072	HP_SMOOTH_PHILTRUM
WANG_THOC1_TARGETS_UP	5	-0.18348	-0.0030246	0.41516	0.67073	WANG_THOC1_TARGETS_UP
NFE2L1_TARGET_GENES	1561	-0.010301	-0.0028706	0.023306	0.67074	NFE2L1_TARGET_GENES
GOBP_REGULATION_OF_PLATELET_...1	54	-0.051144	-0.0027671	0.1157	0.67077	GOBP_REGULATION_OF_PLATELET_ACTIVATION
GSE41867_LCMV_ARMSTRONG_VS_C...6	194	-0.028678	-0.0029296	0.064868	0.67079	GSE41867_LCMV_ARMSTRONG_VS_CLONE13_DAY8_EFFECTOR_CD8_TCELL_UP
KEGG_MEDICUS_PATHOGEN_KSHV_V...3	7	-0.15394	-0.0030025	0.34801	0.67088	KEGG_MEDICUS_PATHOGEN_KSHV_VFLIP_TO_TNF_NFKB_SIGNALING_PATHWAY
MIR10399_5P	353	-0.020756	-0.0028477	0.046915	0.6709	MIR10399_5P
HP_ABNORMAL_SCALP_MORPHOLOGY	432	-0.018909	-0.0028635	0.042727	0.67095	HP_ABNORMAL_SCALP_MORPHOLOGY
GSE29618_PRE_VS_DAY7_POST_TI...6	182	-0.028899	-0.0028603	0.065297	0.67096	GSE29618_PRE_VS_DAY7_POST_TIV_FLU_VACCINE_MONOCYTE_UP
WP_CELLULAR_PROTEOSTASIS	6	-0.14596	-0.0026357	0.32976	0.67098	WP_CELLULAR_PROTEOSTASIS
GOBP_REGULATION_OF_LIPID_TRA...	130	-0.032581	-0.0027293	0.073596	0.67101	GOBP_REGULATION_OF_LIPID_TRANSPORT
PID_FGF_PATHWAY	51	-0.051877	-0.0027278	0.11717	0.67102	PID_FGF_PATHWAY
TSUDA_ALVEOLAR_SOFT_PART_SAR...	8	-0.15425	-0.0032161	0.34835	0.67104	TSUDA_ALVEOLAR_SOFT_PART_SARCOMA
GOBP_ANTIFUNGAL_INNATE_IMMUN...	20	-0.10708	-0.0035291	0.24173	0.67111	GOBP_ANTIFUNGAL_INNATE_IMMUNE_RESPONSE
GOBP_AXONEME_ASSEMBLY	102	-0.03645	-0.0027068	0.082265	0.67114	GOBP_AXONEME_ASSEMBLY
TBK1.DF_DN	278	-0.023229	-0.002834	0.052417	0.67117	TBK1.DF_DN
MOOTHA_GLYCOLYSIS	19	-0.11071	-0.0035562	0.24979	0.67119	MOOTHA_GLYCOLYSIS
GOBP_NITRIC_OXIDE_CGMP_MEDIA...	10	-0.14336	-0.0033418	0.32347	0.67119	GOBP_NITRIC_OXIDE_CGMP_MEDIATED_SIGNALING
BRUNEAU_HEART_GREAT_VESSELS_...	7	-0.14231	-0.0027756	0.32098	0.67124	BRUNEAU_HEART_GREAT_VESSELS_AND_VALVULOGENESIS
MIR4439	71	-0.045457	-0.0028187	0.1025	0.67128	MIR4439
BMI1_DN_MEL18_DN.V1_UP	143	-0.033572	-0.0029486	0.075698	0.67129	BMI1_DN_MEL18_DN.V1_UP
GOMF_CARGO_ADAPTOR_ACTIVITY	21	-0.09492	-0.0032054	0.21392	0.67137	GOMF_CARGO_ADAPTOR_ACTIVITY
HP_EEG_WITH_ABNORMALLY_SLOW_...	86	-0.042168	-0.0028766	0.095036	0.67137	HP_EEG_WITH_ABNORMALLY_SLOW_FREQUENCIES
COLE_BLOOD_FLUMIST_QUADRIVAL...	5	-0.19167	-0.0031596	0.4319	0.67139	COLE_BLOOD_FLUMIST_QUADRIVALENT_AGE_03_17YO_7DY_UP
BILD_MYC_ONCOGENIC_SIGNATURE	193	-0.027428	-0.0027948	0.061799	0.67141	BILD_MYC_ONCOGENIC_SIGNATURE
REACTOME_TELOMERE_EXTENSION_...	23	-0.0846	-0.0029897	0.19056	0.67146	REACTOME_TELOMERE_EXTENSION_BY_TELOMERASE
HP_ABNORMAL_UPPER_LIMB_BONE_...	438	-0.018707	-0.0028522	0.042136	0.67146	HP_ABNORMAL_UPPER_LIMB_BONE_MORPHOLOGY
MIR5579_3P	155	-0.031497	-0.0028791	0.070938	0.67148	MIR5579_3P
GOBP_INTRACELLULAR_GLUTAMATE...	6	-0.11793	-0.0021295	0.2656	0.67148	GOBP_INTRACELLULAR_GLUTAMATE_HOMEOSTASIS
GOCC_LOW_DENSITY_LIPOPROTEIN...	16	-0.096485	-0.0028444	0.21725	0.67152	GOCC_LOW_DENSITY_LIPOPROTEIN_PARTICLE
MIKKELSEN_IPS_LCP_WITH_H3K4M...1	162	-0.030121	-0.0028143	0.067809	0.67155	MIKKELSEN_IPS_LCP_WITH_H3K4ME3
GSE19401_UNSTIM_VS_PAM2CSK4_...2	189	-0.029002	-0.0029247	0.065283	0.67157	GSE19401_UNSTIM_VS_PAM2CSK4_STIM_FOLLICULAR_DC_UP
WP_VITAMIN_B12_DISORDERS	13	-0.11317	-0.0030076	0.25472	0.67159	WP_VITAMIN_B12_DISORDERS
GOBP_NEGATIVE_REGULATION_OF_...598	24	-0.080834	-0.0029179	0.1818	0.6717	GOBP_NEGATIVE_REGULATION_OF_SMOOTH_MUSCLE_CELL_MIGRATION
GSE7460_WT_VS_FOXP3_HET_ACT_...4	196	-0.029202	-0.0029983	0.065651	0.67177	GSE7460_WT_VS_FOXP3_HET_ACT_WITH_TGFB_TCONV_UP
GOBP_RESPONSE_TO_OXYGEN_LEVE...	322	-0.021372	-0.0028029	0.048045	0.67178	GOBP_RESPONSE_TO_OXYGEN_LEVELS
GOBP_INTERLEUKIN_6_MEDIATED_...	18	-0.097325	-0.003043	0.21875	0.6718	GOBP_INTERLEUKIN_6_MEDIATED_SIGNALING_PATHWAY
GOBP_SPERMATID_DIFFERENTIATI...	243	-0.024371	-0.0027826	0.054776	0.67181	GOBP_SPERMATID_DIFFERENTIATION
GOBP_CHEMICAL_SYNAPTIC_TRANS...	114	-0.03606	-0.00283	0.08104	0.67182	GOBP_CHEMICAL_SYNAPTIC_TRANSMISSION_POSTSYNAPTIC
HP_SHORT_TIBIA	23	-0.081645	-0.0028853	0.18346	0.67184	HP_SHORT_TIBIA
HP_COR_PULMONALE	15	-0.080937	-0.0023104	0.18183	0.67188	HP_COR_PULMONALE
REACTOME_EARLY_PHASE_OF_HIV_...	14	-0.092873	-0.0025612	0.20858	0.67193	REACTOME_EARLY_PHASE_OF_HIV_LIFE_CYCLE
GSE45365_CD8A_DC_VS_CD11B_DC...6	189	-0.029192	-0.0029438	0.065542	0.67198	GSE45365_CD8A_DC_VS_CD11B_DC_UP
GOBP_SKELETAL_MUSCLE_ATROPHY	5	-0.15964	-0.0026317	0.35839	0.67199	GOBP_SKELETAL_MUSCLE_ATROPHY
REACTOME_PLATELET_ADHESION_T...	16	-0.092762	-0.0027346	0.20823	0.67201	REACTOME_PLATELET_ADHESION_TO_EXPOSED_COLLAGEN
GSE1448_CTRL_VS_ANTI_VBETA5_...2	197	-0.027547	-0.0028355	0.061827	0.67204	GSE1448_CTRL_VS_ANTI_VBETA5_DP_THYMOCYTE_UP
GOBP_ANATOMICAL_STRUCTURE_MA...	271	-0.023928	-0.0028829	0.053701	0.67205	GOBP_ANATOMICAL_STRUCTURE_MATURATION
ACCAATC_MIR509	47	-0.061855	-0.0031227	0.13878	0.67209	ACCAATC_MIR509
HP_ABNORMAL_CIRCULATING_SULF...	26	-0.080647	-0.0030299	0.18088	0.67214	HP_ABNORMAL_CIRCULATING_SULFUR_AMINO_ACID_CONCENTRATION
HP_ABNORMAL_RECTUM_MORPHOLOGY	135	-0.032376	-0.0027635	0.07261	0.67216	HP_ABNORMAL_RECTUM_MORPHOLOGY
GOBP_REGULATION_OF_EXTRINSIC...2	48	-0.054226	-0.0027665	0.12157	0.67222	GOBP_REGULATION_OF_EXTRINSIC_APOPTOTIC_SIGNALING_PATHWAY_IN_ABSENCE_OF_LIGAND
REACTOME_MAPK_TARGETS_NUCLEA...	30	-0.067593	-0.0027275	0.15149	0.67226	REACTOME_MAPK_TARGETS_NUCLEAR_EVENTS_MEDIATED_BY_MAP_KINASES
GSE28737_WT_VS_BCL6_KO_FOLLI...1	193	-0.027962	-0.0028492	0.062644	0.67233	GSE28737_WT_VS_BCL6_KO_FOLLICULAR_BCELL_DN
AAGTCCA_MIR422B_MIR422A	71	-0.048692	-0.0030193	0.10904	0.6724	AAGTCCA_MIR422B_MIR422A
GOCC_ENDOLYSOSOME_LUMEN	5	-0.16687	-0.0027508	0.37367	0.6724	GOCC_ENDOLYSOSOME_LUMEN
WP_MELANOMA	65	-0.047982	-0.0028473	0.10743	0.67243	WP_MELANOMA
HP_ABNORMALITY_OF_THE_OUTER_...	1264	-0.011329	-0.0028659	0.025362	0.67244	HP_ABNORMALITY_OF_THE_OUTER_EAR
TCGA_GLIOBLASTOMA_COPY_NUMBE...1	29	-0.086039	-0.0034136	0.19256	0.67249	TCGA_GLIOBLASTOMA_COPY_NUMBER_DN
GSE39820_TGFBETA1_IL6_VS_TGF...1	191	-0.027735	-0.0028115	0.062071	0.6725	GSE39820_TGFBETA1_IL6_VS_TGFBETA1_IL6_IL23A_TREATED_CD4_TCELL_DN
MIR4763_5P	53	-0.047869	-0.0025658	0.10711	0.67253	MIR4763_5P
GOBP_MAINTENANCE_OF_CELL_NUM...	192	-0.027348	-0.0027795	0.061188	0.67254	GOBP_MAINTENANCE_OF_CELL_NUMBER
HP_CEREBRAL_CALCIFICATION	128	-0.034725	-0.0028867	0.077677	0.67258	HP_CEREBRAL_CALCIFICATION
GOBP_MICROTUBULE_DEPOLYMERIZ...	52	-0.058826	-0.0031233	0.13154	0.67263	GOBP_MICROTUBULE_DEPOLYMERIZATION
GOBP_NEGATIVE_REGULATION_OF_...14	12	-0.11782	-0.0030082	0.2634	0.67266	GOBP_NEGATIVE_REGULATION_OF_ALCOHOL_BIOSYNTHETIC_PROCESS
GOBP_ENDOPLASMIC_RETICULUM_T...4	5	-0.26399	-0.0043518	0.59003	0.67271	GOBP_ENDOPLASMIC_RETICULUM_TUBULAR_NETWORK_MEMBRANE_ORGANIZATION
GOBP_ENAMEL_MINERALIZATION	20	-0.082939	-0.0027334	0.18531	0.67276	GOBP_ENAMEL_MINERALIZATION
GOBP_DETOXIFICATION_OF_NITRO...	5	-0.23368	-0.0038522	0.52208	0.67277	GOBP_DETOXIFICATION_OF_NITROGEN_COMPOUND
HP_PROGRESSIVE_MUSCLE_WEAKNE...	77	-0.04074	-0.0026304	0.091025	0.67277	HP_PROGRESSIVE_MUSCLE_WEAKNESS
VANGURP_PANCREATIC_BETA_CELL	112	-0.037872	-0.0029462	0.084611	0.67278	VANGURP_PANCREATIC_BETA_CELL
HALLMARK_SPERMATOGENESIS	132	-0.033975	-0.0028678	0.075903	0.67278	HALLMARK_SPERMATOGENESIS
MIR3679_5P	70	-0.046645	-0.002872	0.1042	0.67279	MIR3679_5P
GOBP_MYELOID_DENDRITIC_CELL_...2	5	-0.15738	-0.0025944	0.35154	0.6728	GOBP_MYELOID_DENDRITIC_CELL_CHEMOTAXIS
GOBP_POSITIVE_REGULATION_OF_...802	7	-0.16721	-0.0032613	0.37344	0.67284	GOBP_POSITIVE_REGULATION_OF_T_HELPER_2_CELL_DIFFERENTIATION
GOBP_FOLIC_ACID_METABOLIC_PR...	15	-0.10289	-0.0029371	0.22977	0.67285	GOBP_FOLIC_ACID_METABOLIC_PROCESS
KEGG_MEDICUS_REFERENCE_TLR3_...3	10	-0.12812	-0.0029864	0.28603	0.67289	KEGG_MEDICUS_REFERENCE_TLR3_NFKB_SIGNALING_PATHWAY
WP_NANOPARTICLE_TRIGGERED_AU...	22	-0.079252	-0.0027392	0.17692	0.6729	WP_NANOPARTICLE_TRIGGERED_AUTOPHAGIC_CELL_DEATH
PID_RET_PATHWAY	36	-0.067169	-0.0029686	0.14992	0.67293	PID_RET_PATHWAY
TOOKER_GEMCITABINE_RESISTANC...2	72	-0.044177	-0.0027585	0.098599	0.67294	TOOKER_GEMCITABINE_RESISTANCE_UP
REACTOME_VITAMIN_C_ASCORBATE...	7	-0.17429	-0.0033993	0.38892	0.67297	REACTOME_VITAMIN_C_ASCORBATE_METABOLISM
GOBP_NEGATIVE_REGULATION_OF_...613	10	-0.11935	-0.002782	0.2663	0.67298	GOBP_NEGATIVE_REGULATION_OF_STRESS_ACTIVATED_PROTEIN_KINASE_SIGNALING_CASCADE
MIR4504	157	-0.032067	-0.0029499	0.071547	0.67299	MIR4504
GSE18791_CTRL_VS_NEWCASTLE_V...8	195	-0.027996	-0.0028672	0.062427	0.67308	GSE18791_CTRL_VS_NEWCASTLE_VIRUS_DC_16H_UP
GOBP_MODULATION_OF_MICROTUBU...	3	-0.2251	-0.0028745	0.50179	0.67313	GOBP_MODULATION_OF_MICROTUBULE_CYTOSKELETON_INVOLVED_IN_CEREBRAL_CORTEX_RADIAL_GLIA_GUIDED_MIGRATION
HP_HYPOPLASIA_OF_THE_EAR_CAR...	12	-0.11377	-0.002905	0.25348	0.67322	HP_HYPOPLASIA_OF_THE_EAR_CARTILAGE
STAT1_03	245	-0.02558	-0.0029325	0.056989	0.67323	STAT1_03
GSE13484_UNSTIM_VS_3H_YF17D_...2	190	-0.028217	-0.002853	0.062862	0.67324	GSE13484_UNSTIM_VS_3H_YF17D_VACCINE_STIM_PBMC_UP
GOBP_REVERSE_CHOLESTEROL_TRA...	18	-0.10821	-0.0033835	0.24103	0.67327	GOBP_REVERSE_CHOLESTEROL_TRANSPORT
TRAVAGLINI_LUNG_NONCLASSICAL...	170	-0.030716	-0.0029392	0.068403	0.6733	TRAVAGLINI_LUNG_NONCLASSICAL_MONOCYTE_CELL
GOBP_POSITIVE_REGULATION_OF_...183	157	-0.030808	-0.0028341	0.068583	0.67336	GOBP_POSITIVE_REGULATION_OF_CYTOSOLIC_CALCIUM_ION_CONCENTRATION
HP_ABNORMAL_INTERPRETATION_O...	36	-0.06361	-0.0028113	0.14157	0.6734	HP_ABNORMAL_INTERPRETATION_OF_EXTERNAL_STIMULI
HP_MESOAXIAL_POLYDACTYLY	23	-0.084575	-0.0029888	0.18821	0.67341	HP_MESOAXIAL_POLYDACTYLY
HP_CONFETTI_LIKE_HYPOPIGMENT...	8	-0.12897	-0.0026892	0.28685	0.67351	HP_CONFETTI_LIKE_HYPOPIGMENTED_MACULES
GSE18893_CTRL_VS_TNF_TREATED...7	191	-0.027996	-0.002838	0.062259	0.67352	GSE18893_CTRL_VS_TNF_TREATED_TREG_2H_DN
GOBP_POSITIVE_REGULATION_OF_...1	6	-0.1531	-0.0027646	0.34041	0.67355	GOBP_POSITIVE_REGULATION_OF_3_UTR_MEDIATED_MRNA_STABILIZATION
GOBP_POSITIVE_REGULATION_OF_...720	39	-0.063388	-0.0029157	0.14091	0.67359	GOBP_POSITIVE_REGULATION_OF_STRIATED_MUSCLE_CELL_DIFFERENTIATION
GSE21033_1H_VS_12H_POLYIC_ST...2	170	-0.029296	-0.0028034	0.06512	0.6736	GSE21033_1H_VS_12H_POLYIC_STIM_DC_UP
HP_HIGH_HYPERMETROPIA	72	-0.049668	-0.0031014	0.11039	0.67362	HP_HIGH_HYPERMETROPIA
PULVER_FOREY_CELLCYCLE_PEAKI...6	522	-0.017636	-0.0029286	0.039194	0.67363	PULVER_FOREY_CELLCYCLE_PEAKING_M
HP_APLASIA_HYPOPLASIA_OF_THE...29	70	-0.045248	-0.002786	0.10056	0.67363	HP_APLASIA_HYPOPLASIA_OF_THE_FEMUR
MODULE_165	80	-0.041753	-0.0027476	0.092764	0.67368	MODULE_165
WP_GPCRS_CLASS_C_METABOTROPI...	15	-0.10142	-0.0028949	0.2253	0.67369	WP_GPCRS_CLASS_C_METABOTROPIC_GLUTAMATE_PHEROMONE
RAMJAUN_APOPTOSIS_BY_TGFB1_V...3	10	-0.1463	-0.0034102	0.32482	0.67379	RAMJAUN_APOPTOSIS_BY_TGFB1_VIA_SMAD4_DN
MIR4445_3P	11	-0.12527	-0.0030624	0.27812	0.67379	MIR4445_3P
LAKE_ADULT_KIDNEY_C17_COLLEC...	231	-0.027098	-0.0030176	0.060153	0.67382	LAKE_ADULT_KIDNEY_C17_COLLECTING_SYSTEM_PCS_STRESSED_DISSOC_SUBSET
GSE9988_LOW_LPS_VS_CTRL_TREA...1	194	-0.027769	-0.0028367	0.061623	0.67387	GSE9988_LOW_LPS_VS_CTRL_TREATED_MONOCYTE_DN
GOMF_ALPHA_1_3_FUCOSYLTRANSF...	8	-0.16654	-0.0034724	0.36949	0.67391	GOMF_ALPHA_1_3_FUCOSYLTRANSFERASE_ACTIVITY
HP_WHITE_FORELOCK	14	-0.11956	-0.0032973	0.26521	0.67394	HP_WHITE_FORELOCK
MIR7155_5P	94	-0.042522	-0.003032	0.094309	0.67396	MIR7155_5P
GSE15330_LYMPHOID_MULTIPOTEN...9	196	-0.027227	-0.0027955	0.060377	0.67398	GSE15330_LYMPHOID_MULTIPOTENT_VS_PRO_BCELL_DN
AMIT_DELAYED_EARLY_GENES	18	-0.11407	-0.0035665	0.25294	0.67399	AMIT_DELAYED_EARLY_GENES
GOCC_MHC_CLASS_I_PROTEIN_COM...	9	-0.11002	-0.0024331	0.24398	0.67399	GOCC_MHC_CLASS_I_PROTEIN_COMPLEX
MOOTHA_HUMAN_MITODB_6_2002	412	-0.019255	-0.0028493	0.042694	0.674	MOOTHA_HUMAN_MITODB_6_2002
chr6p23	7	-0.20437	-0.0039861	0.45309	0.67402	chr6p23
ROPERO_HDAC2_TARGETS	102	-0.039125	-0.0029054	0.086732	0.67404	ROPERO_HDAC2_TARGETS
GSE17721_PAM3CSK4_VS_GADIQUI...9	197	-0.027246	-0.0028045	0.060385	0.67407	GSE17721_PAM3CSK4_VS_GADIQUIMOD_24H_BMDC_DN
GOBP_TELOMERE_ORGANIZATION	184	-0.030753	-0.0030604	0.068158	0.67408	GOBP_TELOMERE_ORGANIZATION
GOBP_NEGATIVE_REGULATION_OF_...183	31	-0.07687	-0.0031531	0.17033	0.67411	GOBP_NEGATIVE_REGULATION_OF_DNA_BIOSYNTHETIC_PROCESS
ZSCAN26_TARGET_GENES	5	-0.14138	-0.0023306	0.31326	0.67412	ZSCAN26_TARGET_GENES
HP_EDEMA_OF_THE_DORSUM_OF_FE...	4	-0.18545	-0.0027345	0.41091	0.67412	HP_EDEMA_OF_THE_DORSUM_OF_FEET
GSE23505_IL6_IL1_VS_IL6_IL1_...4	195	-0.027928	-0.0028603	0.06186	0.67417	GSE23505_IL6_IL1_VS_IL6_IL1_TGFB_TREATED_CD4_TCELL_UP
MIR2909	48	-0.057454	-0.0029311	0.12726	0.67418	MIR2909
TRAVAGLINI_LUNG_GOBLET_CELL	141	-0.030273	-0.0026403	0.067045	0.67419	TRAVAGLINI_LUNG_GOBLET_CELL
MODULE_272	10	-0.11586	-0.0027007	0.25653	0.67423	MODULE_272
MIR7152_5P	243	-0.026459	-0.003021	0.058566	0.67429	MIR7152_5P
GOBP_CARDIAC_CONDUCTION	92	-0.043287	-0.0030537	0.095813	0.67429	GOBP_CARDIAC_CONDUCTION
MIR5195_5P	20	-0.080704	-0.0026597	0.17861	0.67431	MIR5195_5P
GOBP_POSITIVE_REGULATION_OF_...84	3	-0.20203	-0.0025799	0.44686	0.6744	GOBP_POSITIVE_REGULATION_OF_CARDIAC_MUSCLE_ADAPTATION
HP_PROMINENT_SUPERFICIAL_BLO...	33	-0.068407	-0.0028949	0.15126	0.67446	HP_PROMINENT_SUPERFICIAL_BLOOD_VESSELS
GSE17721_CTRL_VS_CPG_1H_BMDC...2	194	-0.027719	-0.0028316	0.061275	0.67449	GSE17721_CTRL_VS_CPG_1H_BMDC_UP
GOCC_DOPAMINERGIC_SYNAPSE	14	-0.10094	-0.0027837	0.22298	0.67461	GOCC_DOPAMINERGIC_SYNAPSE
GSE7218_UNSTIM_VS_ANTIGEN_ST...4	120	-0.037037	-0.0029818	0.081803	0.67464	GSE7218_UNSTIM_VS_ANTIGEN_STIM_THROUGH_IGM_BCELL_UP
GOBP_REGULATION_OF_CYTOSKELE...	520	-0.018051	-0.0029918	0.03986	0.67467	GOBP_REGULATION_OF_CYTOSKELETON_ORGANIZATION
HP_ABNORMAL_CIRCULATING_BETA...2	8	-0.11664	-0.0024319	0.25754	0.67468	HP_ABNORMAL_CIRCULATING_BETA_GLOBULIN_LEVEL
REACTOME_CELL_SURFACE_INTERA...	130	-0.033506	-0.0028069	0.073962	0.67473	REACTOME_CELL_SURFACE_INTERACTIONS_AT_THE_VASCULAR_WALL
HP_GANGRENE	53	-0.053533	-0.0028694	0.11812	0.6748	HP_GANGRENE
GOBP_PHAGOLYSOSOME_ASSEMBLY	18	-0.097303	-0.0030424	0.21468	0.67481	GOBP_PHAGOLYSOSOME_ASSEMBLY
GOMF_GLYCINE_BINDING	9	-0.13616	-0.0030111	0.3003	0.67487	GOMF_GLYCINE_BINDING
LAKE_ADULT_KIDNEY_C7_PROXIMA...	128	-0.035558	-0.0029559	0.078424	0.67487	LAKE_ADULT_KIDNEY_C7_PROXIMAL_TUBULE_EPITHELIAL_CELLS_S3
GOBP_LONG_CHAIN_FATTY_ACYL_C...2	25	-0.078594	-0.0028955	0.17333	0.67488	GOBP_LONG_CHAIN_FATTY_ACYL_COA_METABOLIC_PROCESS
GOMF_NEUROPEPTIDE_RECEPTOR_A...	44	-0.063792	-0.0031163	0.14066	0.67491	GOMF_NEUROPEPTIDE_RECEPTOR_ACTIVITY
AKL_HTLV1_INFECTION_UP	27	-0.073315	-0.0028068	0.16165	0.67492	AKL_HTLV1_INFECTION_UP
BOYLAN_MULTIPLE_MYELOMA_D_DN	77	-0.046384	-0.0029948	0.10226	0.67494	BOYLAN_MULTIPLE_MYELOMA_D_DN
GOBP_REGULATION_OF_SPROUTING...	44	-0.065069	-0.0031787	0.14345	0.67494	GOBP_REGULATION_OF_SPROUTING_ANGIOGENESIS
chr2p14	19	-0.12411	-0.0039866	0.27356	0.67496	chr2p14
CACTTTG_MIR520G_MIR520H	233	-0.027115	-0.0030324	0.059767	0.67497	CACTTTG_MIR520G_MIR520H
GOBP_REGULATION_OF_MAST_CELL...5	26	-0.07854	-0.0029508	0.1731	0.67498	GOBP_REGULATION_OF_MAST_CELL_DEGRANULATION
REACTOME_MECP2_REGULATES_TRA...2	8	-0.14242	-0.0029696	0.31389	0.67499	REACTOME_MECP2_REGULATES_TRANSCRIPTION_OF_NEURONAL_LIGANDS
GOBP_AMINO_SUGAR_METABOLIC_P...	42	-0.06258	-0.0029869	0.13791	0.675	GOBP_AMINO_SUGAR_METABOLIC_PROCESS
GOBP_RAL_PROTEIN_SIGNAL_TRAN...	6	-0.15152	-0.0027361	0.33375	0.67508	GOBP_RAL_PROTEIN_SIGNAL_TRANSDUCTION
SABATES_COLORECTAL_ADENOMA_S...2	19	-0.078615	-0.0025253	0.17311	0.67513	SABATES_COLORECTAL_ADENOMA_SIZE_UP
HP_IRIS_ATROPHY	12	-0.12785	-0.0032645	0.28152	0.67513	HP_IRIS_ATROPHY
GOCC_COMMITMENT_COMPLEX	5	-0.3381	-0.0055736	0.74441	0.67515	GOCC_COMMITMENT_COMPLEX
VERNELL_RETINOBLASTOMA_PATHW...1	22	-0.09417	-0.0032548	0.20732	0.67516	VERNELL_RETINOBLASTOMA_PATHWAY_DN
HP_METAPHYSEAL_CHONDRODYSPLA...	12	-0.12252	-0.0031283	0.26973	0.67516	HP_METAPHYSEAL_CHONDRODYSPLASIA
HP_VILLOUS_ATROPHY	26	-0.075622	-0.0028411	0.16648	0.67517	HP_VILLOUS_ATROPHY
MIR4491	72	-0.046724	-0.0029175	0.10285	0.67519	MIR4491
VANGURP_PANCREATIC_GAMMA_CELL	45	-0.059097	-0.0029195	0.13003	0.67526	VANGURP_PANCREATIC_GAMMA_CELL
MODULE_62	84	-0.0427	-0.002879	0.093947	0.67527	MODULE_62
GOBP_REGULATION_OF_CDC42_PRO...	12	-0.11216	-0.0028638	0.24675	0.67528	GOBP_REGULATION_OF_CDC42_PROTEIN_SIGNAL_TRANSDUCTION
HP_TRANSIENT_GLOBAL_AMNESIA	20	-0.092291	-0.0030416	0.20299	0.67531	HP_TRANSIENT_GLOBAL_AMNESIA
WP_OMEGA6FATTY_ACIDS_IN_SENE...	55	-0.052658	-0.0028751	0.11581	0.67534	WP_OMEGA6FATTY_ACIDS_IN_SENESCENCE
HP_RECURRENT_BRONCHOPULMONAR...	15	-0.11208	-0.0031994	0.24648	0.67535	HP_RECURRENT_BRONCHOPULMONARY_INFECTIONS
GOBP_CD4_POSITIVE_ALPHA_BETA...3	106	-0.038866	-0.0029419	0.085461	0.67536	GOBP_CD4_POSITIVE_ALPHA_BETA_T_CELL_DIFFERENTIATION
GOBP_GLYCOSIDE_TRANSPORT	6	-0.14078	-0.0025422	0.30956	0.67536	GOBP_GLYCOSIDE_TRANSPORT
GOBP_REGULATION_OF_HEART_GRO...	59	-0.052485	-0.0029677	0.1154	0.67537	GOBP_REGULATION_OF_HEART_GROWTH
GOCC_PRERIBOSOME_SMALL_SUBUN...	14	-0.080691	-0.0022253	0.17742	0.67538	GOCC_PRERIBOSOME_SMALL_SUBUNIT_PRECURSOR
WP_GPCRS_CLASS_B_SECRETINLIKE	21	-0.081713	-0.0027594	0.17964	0.67539	WP_GPCRS_CLASS_B_SECRETINLIKE
GNF2_SMC1L1	24	-0.076637	-0.0027665	0.16846	0.67542	GNF2_SMC1L1
GOBP_GLYCINE_BIOSYNTHETIC_PR...	5	-0.25983	-0.0042832	0.57086	0.6755	GOBP_GLYCINE_BIOSYNTHETIC_PROCESS
GOBP_POSITIVE_REGULATION_OF_...96	10	-0.14058	-0.003277	0.30878	0.67554	GOBP_POSITIVE_REGULATION_OF_CD4_POSITIVE_ALPHA_BETA_T_CELL_PROLIFERATION
GOBP_SPLICEOSOMAL_TRI_SNRNP_...	13	-0.10318	-0.0027421	0.22662	0.67555	GOBP_SPLICEOSOMAL_TRI_SNRNP_COMPLEX_ASSEMBLY
DURANTE_ADULT_OLFACTORY_NEUR...3	26	-0.074431	-0.0027964	0.16345	0.67557	DURANTE_ADULT_OLFACTORY_NEUROEPITHELIUM_CD4_T_CELLS
MIR338_3P	137	-0.033244	-0.0028583	0.072979	0.67563	MIR338_3P
GOBP_ANTIGEN_PROCESSING_AND_...10	63	-0.049123	-0.0028699	0.10778	0.67572	GOBP_ANTIGEN_PROCESSING_AND_PRESENTATION_OF_PEPTIDE_ANTIGEN
GCATTTG_MIR105	172	-0.030357	-0.0029218	0.066585	0.67577	GCATTTG_MIR105
HP_SHORTENED_QT_INTERVAL	12	-0.115	-0.0029364	0.25219	0.6758	HP_SHORTENED_QT_INTERVAL
GOBP_VESICLE_LOCALIZATION	217	-0.027603	-0.0029804	0.060505	0.67588	GOBP_VESICLE_LOCALIZATION
PURWIN_A375_MEWO_COMMON_SOX1...	27	-0.077423	-0.0029641	0.16966	0.67592	PURWIN_A375_MEWO_COMMON_SOX10_TARGETS
WP_MOLYBDENUM_COFACTOR_MOCO_...	7	-0.15508	-0.0030246	0.33981	0.67593	WP_MOLYBDENUM_COFACTOR_MOCO_BIOSYNTHESIS
GOBP_RESPONSE_TO_UV_B	19	-0.09705	-0.0031175	0.21261	0.67597	GOBP_RESPONSE_TO_UV_B
WP_NANOMATERIALINDUCED_INFLA...	7	-0.15223	-0.0029691	0.33343	0.676	WP_NANOMATERIALINDUCED_INFLAMMASOME_ACTIVATION
GSE15930_STIM_VS_STIM_AND_IL...2	197	-0.028114	-0.0028939	0.061579	0.676	GSE15930_STIM_VS_STIM_AND_IL12_24H_CD8_T_CELL_UP
HP_PERIORBITAL_WRINKLES	5	-0.18641	-0.003073	0.40812	0.67607	HP_PERIORBITAL_WRINKLES
MIR519D_5P	234	-0.024925	-0.0027934	0.054545	0.67615	MIR519D_5P
GOCC_FILOPODIUM_TIP	18	-0.10833	-0.0033871	0.23698	0.67621	GOCC_FILOPODIUM_TIP
HP_ABNORMAL_JAW_MORPHOLOGY	1138	-0.012149	-0.002927	0.026576	0.67622	HP_ABNORMAL_JAW_MORPHOLOGY
GOBP_POSITIVE_REGULATION_OF_...666	634	-0.016363	-0.002985	0.03577	0.67632	GOBP_POSITIVE_REGULATION_OF_RESPONSE_TO_EXTERNAL_STIMULUS
GOBP_ODONTOBLAST_DIFFERENTIA...	18	-0.10625	-0.0033221	0.23221	0.67636	GOBP_ODONTOBLAST_DIFFERENTIATION
GOCC_NUCLEAR_PORE_CENTRAL_TR...	6	-0.16892	-0.0030504	0.36905	0.67642	GOCC_NUCLEAR_PORE_CENTRAL_TRANSPORT_CHANNEL
HP_ABNORMAL_LEUKOCYTE_COUNT	494	-0.017918	-0.0028967	0.039142	0.67644	HP_ABNORMAL_LEUKOCYTE_COUNT
PID_EPHA2_FWD_PATHWAY	19	-0.088564	-0.0028449	0.19343	0.67647	PID_EPHA2_FWD_PATHWAY
GOBP_PRO_B_CELL_DIFFERENTIAT...	12	-0.10175	-0.002598	0.22221	0.67648	GOBP_PRO_B_CELL_DIFFERENTIATION
MIR224_3P	178	-0.029899	-0.0029269	0.065278	0.67653	MIR224_3P
BIOCARTA_RACC_PATHWAY	14	-0.1146	-0.0031603	0.25009	0.6766	BIOCARTA_RACC_PATHWAY
WP_1Q211_COPY_NUMBER_VARIATI...	24	-0.091787	-0.0033133	0.2003	0.67661	WP_1Q211_COPY_NUMBER_VARIATION_SYNDROME
MIR4531	321	-0.022776	-0.0029824	0.049699	0.67662	MIR4531
HUANG_DASATINIB_SENSITIVITY_...	79	-0.045564	-0.0029797	0.099418	0.67663	HUANG_DASATINIB_SENSITIVITY_UP
GOCC_NUCLEOCYTOPLASMIC_TRANS...	11	-0.11472	-0.0028047	0.25027	0.67667	GOCC_NUCLEOCYTOPLASMIC_TRANSPORT_COMPLEX
HP_ABNORMAL_IMMUNE_SYSTEM_MO...	642	-0.0159	-0.0029183	0.034682	0.67669	HP_ABNORMAL_IMMUNE_SYSTEM_MORPHOLOGY
GOBP_REGULATION_OF_SMALL_GTP...	301	-0.023474	-0.0029782	0.051186	0.67674	GOBP_REGULATION_OF_SMALL_GTPASE_MEDIATED_SIGNAL_TRANSDUCTION
HP_ABNORMALITY_OF_LOWER_EYEL...	4	-0.20501	-0.0030228	0.44693	0.67677	HP_ABNORMALITY_OF_LOWER_EYELASHES
HP_POLAR_CATARACT	17	-0.095445	-0.0029003	0.20806	0.67678	HP_POLAR_CATARACT
MIR4723_5P	201	-0.027376	-0.0028461	0.059599	0.677	MIR4723_5P
HP_2_HYDROXYGLUTARATE_ACIDUR...	5	-0.20659	-0.0034056	0.44971	0.67702	HP_2_HYDROXYGLUTARATE_ACIDURIA
GTAAACC_MIR2995P	45	-0.051344	-0.0025365	0.11173	0.67707	GTAAACC_MIR2995P
GOBP_POSITIVE_REGULATION_OF_...566	80	-0.04393	-0.0028908	0.095576	0.67711	GOBP_POSITIVE_REGULATION_OF_PATTERN_RECOGNITION_RECEPTOR_SIGNALING_PATHWAY
GOBP_TRANSMISSION_OF_NERVE_I...	79	-0.045608	-0.0029825	0.099223	0.67711	GOBP_TRANSMISSION_OF_NERVE_IMPULSE
GOMF_OXIDOREDUCTASE_ACTIVITY...38	16	-0.10254	-0.0030228	0.223	0.67717	GOMF_OXIDOREDUCTASE_ACTIVITY_ACTING_ON_THE_CH_NH_GROUP_OF_DONORS_NAD_OR_NADP_AS_ACCEPTOR
GOBP_SYNAPTIC_VESICLE_LOCALI...	61	-0.053269	-0.0030625	0.11583	0.6772	GOBP_SYNAPTIC_VESICLE_LOCALIZATION
HP_RECURRENT_BACTERIAL_SKIN_...	31	-0.076858	-0.0031526	0.16701	0.67731	HP_RECURRENT_BACTERIAL_SKIN_INFECTIONS
GOBP_ANDROGEN_CATABOLIC_PROC...	5	-0.1392	-0.0022947	0.30239	0.67736	GOBP_ANDROGEN_CATABOLIC_PROCESS
GOBP_FOREBRAIN_RADIAL_GLIAL_...	6	-0.182	-0.0032864	0.39524	0.67741	GOBP_FOREBRAIN_RADIAL_GLIAL_CELL_DIFFERENTIATION
STEGER_ADIPOGENESIS_DN	25	-0.085404	-0.0031464	0.18545	0.67742	STEGER_ADIPOGENESIS_DN
HP_OPHTHALMOPARESIS	266	-0.024199	-0.0028889	0.05254	0.67745	HP_OPHTHALMOPARESIS
GSE18791_CTRL_VS_NEWCASTLE_V...6	194	-0.028363	-0.0028974	0.061565	0.67749	GSE18791_CTRL_VS_NEWCASTLE_VIRUS_DC_14H_UP
GSE1448_ANTI_VALPHA2_VS_VBET...2	194	-0.027646	-0.0028242	0.060006	0.6775	GSE1448_ANTI_VALPHA2_VS_VBETA5_DP_THYMOCYTE_UP
GOBP_BIOMINERAL_TISSUE_DEVEL...	170	-0.031126	-0.0029785	0.067549	0.67752	GOBP_BIOMINERAL_TISSUE_DEVELOPMENT
GOCC_SAGA_COMPLEX	27	-0.077386	-0.0029627	0.16794	0.67752	GOCC_SAGA_COMPLEX
SASSON_RESPONSE_TO_GONADOTRO...2	85	-0.044992	-0.0030514	0.097636	0.67753	SASSON_RESPONSE_TO_GONADOTROPHINS_UP
HP_PERIODONTITIS	34	-0.064815	-0.002784	0.14063	0.67755	HP_PERIODONTITIS
GOBP_POSTSYNAPTIC_SIGNAL_TRA...	51	-0.057669	-0.0030324	0.12513	0.67756	GOBP_POSTSYNAPTIC_SIGNAL_TRANSDUCTION
GOBP_DE_NOVO_POST_TRANSLATIO...	32	-0.070469	-0.0029367	0.15289	0.67757	GOBP_DE_NOVO_POST_TRANSLATIONAL_PROTEIN_FOLDING
GOCC_INTERSTITIAL_MATRIX	10	-0.12522	-0.0029189	0.27163	0.67759	GOCC_INTERSTITIAL_MATRIX
HP_ABNORMAL_FEAR_INDUCED_BEH...	8	-0.12812	-0.0026713	0.27784	0.67764	HP_ABNORMAL_FEAR_INDUCED_BEHAVIOR
HP_ABNORMAL_INTERNAL_CAROTID...	11	-0.10705	-0.002617	0.23212	0.67766	HP_ABNORMAL_INTERNAL_CAROTID_ARTERY_MORPHOLOGY
MODULE_540	10	-0.11309	-0.0026361	0.24511	0.67773	MODULE_540
GOMF_INSULIN_RECEPTOR_SUBSTR...	13	-0.12111	-0.0032185	0.26242	0.67778	GOMF_INSULIN_RECEPTOR_SUBSTRATE_BINDING
GOBP_POSITIVE_REGULATION_OF_...394	146	-0.034225	-0.0030371	0.07415	0.6778	GOBP_POSITIVE_REGULATION_OF_LEUKOCYTE_MEDIATED_IMMUNITY
GOBP_MIRNA_PROCESSING	43	-0.064553	-0.0031175	0.13978	0.67789	GOBP_MIRNA_PROCESSING
HP_ABNORMAL_URINE_SODIUM_CON...	18	-0.080546	-0.0025184	0.17441	0.67789	HP_ABNORMAL_URINE_SODIUM_CONCENTRATION
HP_ABNORMAL_LONG_BONE_MORPHO...	751	-0.014806	-0.00293	0.032054	0.67793	HP_ABNORMAL_LONG_BONE_MORPHOLOGY
GOBP_ROOF_OF_MOUTH_DEVELOPME...	90	-0.043793	-0.0030558	0.094765	0.678	GOBP_ROOF_OF_MOUTH_DEVELOPMENT
HP_REDUCED_RENAL_CORTICOMEDU...	15	-0.089435	-0.0025529	0.1935	0.67803	HP_REDUCED_RENAL_CORTICOMEDULLARY_DIFFERENTIATION
DESCARTES_MAIN_FETAL_HEPATOB...	89	-0.041962	-0.0029118	0.090781	0.67804	DESCARTES_MAIN_FETAL_HEPATOBLASTS
XU_GH1_AUTOCRINE_TARGETS_UP	176	-0.030352	-0.0029547	0.065599	0.6782	XU_GH1_AUTOCRINE_TARGETS_UP
GSE45739_UNSTIM_VS_ACD3_ACD2...4	190	-0.030163	-0.0030497	0.065184	0.67822	GSE45739_UNSTIM_VS_ACD3_ACD28_STIM_WT_CD4_TCELL_UP
HP_DECREASED_ADIPONECTIN_LEV...	5	-0.15884	-0.0026185	0.34323	0.67824	HP_DECREASED_ADIPONECTIN_LEVEL
OISHI_CHOLANGIOMA_STEM_CELL_...1	260	-0.025267	-0.0029828	0.054589	0.67827	OISHI_CHOLANGIOMA_STEM_CELL_LIKE_DN
GOBP_LEUKOCYTE_CELL_CELL_ADH...	403	-0.020787	-0.003043	0.044907	0.67827	GOBP_LEUKOCYTE_CELL_CELL_ADHESION
GOMF_PROTEIN_ARGININE_OMEGA_...2	5	-0.16377	-0.0026998	0.3537	0.67832	GOMF_PROTEIN_ARGININE_OMEGA_N_MONOMETHYLTRANSFERASE_ACTIVITY
GOBP_PROTEIN_TETRAMERIZATION	96	-0.039262	-0.002829	0.084765	0.67838	GOBP_PROTEIN_TETRAMERIZATION
WRNIP1_TARGET_GENES	1011	-0.013171	-0.0030017	0.028433	0.67839	WRNIP1_TARGET_GENES
GCM_MAP4K4	167	-0.030162	-0.0028608	0.065111	0.6784	GCM_MAP4K4
GOBP_FACE_MORPHOGENESIS	31	-0.069123	-0.0028353	0.14922	0.6784	GOBP_FACE_MORPHOGENESIS
GNF2_HLA_C	45	-0.05358	-0.0026469	0.11566	0.67841	GNF2_HLA_C
GSE17974_IL4_AND_ANTI_IL12_V...13	164	-0.031984	-0.0030066	0.069038	0.67842	GSE17974_IL4_AND_ANTI_IL12_VS_UNTREATED_4H_ACT_CD4_TCELL_DN
GOMF_COPPER_ION_BINDING	59	-0.05267	-0.0029782	0.11365	0.67848	GOMF_COPPER_ION_BINDING
MIR4760_3P	276	-0.024327	-0.0029574	0.052473	0.67853	MIR4760_3P
GSE18791_CTRL_VS_NEWCASTLE_V...16	193	-0.02818	-0.0028714	0.060779	0.67855	GSE18791_CTRL_VS_NEWCASTLE_VIRUS_DC_4H_UP
HE_LIM_SUN_FETAL_LUNG_C0_ASP...	114	-0.039546	-0.0031036	0.085293	0.67855	HE_LIM_SUN_FETAL_LUNG_C0_ASPN_POS_CHONDROCYTE
MURARO_PANCREAS_ENDOTHELIAL_...	347	-0.021925	-0.0029828	0.047285	0.67856	MURARO_PANCREAS_ENDOTHELIAL_CELL
HOEK_MONOCYTE_2011_2012_TIV_...5	11	-0.10356	-0.0025318	0.22332	0.67858	HOEK_MONOCYTE_2011_2012_TIV_ADULT_7DY_DN
GOMF_TRANSLATION_INITIATION_...1	48	-0.059979	-0.00306	0.1293	0.67863	GOMF_TRANSLATION_INITIATION_FACTOR_ACTIVITY
PEDERSEN_METASTASIS_BY_ERBB2...1	46	-0.061633	-0.0030783	0.13282	0.67868	PEDERSEN_METASTASIS_BY_ERBB2_ISOFORM_1
GSE17721_CTRL_VS_CPG_2H_BMDC...2	192	-0.029506	-0.0029988	0.063554	0.67877	GSE17721_CTRL_VS_CPG_2H_BMDC_UP
HP_METHEMOGLOBINEMIA	6	-0.16399	-0.0029612	0.35319	0.67878	HP_METHEMOGLOBINEMIA
ASXL2_TARGET_GENES	38	-0.069797	-0.0031691	0.15032	0.67879	ASXL2_TARGET_GENES
MIR10396B_5P	17	-0.099635	-0.0030276	0.21452	0.67884	MIR10396B_5P
ZHAN_EARLY_DIFFERENTIATION_G...1	41	-0.061166	-0.0028846	0.13169	0.67885	ZHAN_EARLY_DIFFERENTIATION_GENES_DN
HP_ABSENT_STERNAL_OSSIFICATI...	4	-0.20514	-0.0030247	0.44158	0.67887	HP_ABSENT_STERNAL_OSSIFICATION
XU_GH1_AUTOCRINE_TARGETS_DN	127	-0.036771	-0.0030448	0.079148	0.67888	XU_GH1_AUTOCRINE_TARGETS_DN
MIR1273H_3P	93	-0.043123	-0.0030585	0.092817	0.67889	MIR1273H_3P
GOMF_SPHINGOMYELIN_PHOSPHODI...	7	-0.172	-0.0033547	0.3702	0.67889	GOMF_SPHINGOMYELIN_PHOSPHODIESTERASE_ACTIVITY
WAMUNYOKOLI_OVARIAN_CANCER_G...1	66	-0.048012	-0.0028708	0.10329	0.67897	WAMUNYOKOLI_OVARIAN_CANCER_GRADES_1_2_DN
HP_HYPERMETROPIA	281	-0.024423	-0.0029956	0.052536	0.67899	HP_HYPERMETROPIA
GOBP_AMINOPHOSPHOLIPID_TRANS...2	9	-0.15844	-0.0035038	0.34077	0.67901	GOBP_AMINOPHOSPHOLIPID_TRANSPORT
GOBP_POSITIVE_REGULATION_OF_...622	9	-0.1323	-0.0029258	0.28455	0.67901	GOBP_POSITIVE_REGULATION_OF_PROTEIN_LOCALIZATION_TO_EARLY_ENDOSOME
AREB6_03	255	-0.026439	-0.0030913	0.056861	0.67902	AREB6_03
GOMF_CORTICOTROPIN_RELEASING...	6	-0.19381	-0.0034999	0.41675	0.67905	GOMF_CORTICOTROPIN_RELEASING_HORMONE_RECEPTOR_BINDING
GOCC_GLYCOGEN_GRANULE	6	-0.14436	-0.0026068	0.31028	0.67912	GOCC_GLYCOGEN_GRANULE
HP_IRREGULAR_EPIPHYSES	22	-0.087883	-0.0030375	0.1888	0.6792	HP_IRREGULAR_EPIPHYSES
GOBP_INTRACELLULAR_MAGNESIUM...	6	-0.15031	-0.0027142	0.32284	0.67924	GOBP_INTRACELLULAR_MAGNESIUM_ION_HOMEOSTASIS
FENG_SEPSIS_HIGH_RISK_ROS_UP	26	-0.08357	-0.0031397	0.17946	0.67928	FENG_SEPSIS_HIGH_RISK_ROS_UP
GOBP_CARBOHYDRATE_TRANSPORT	126	-0.036747	-0.0030309	0.07891	0.67928	GOBP_CARBOHYDRATE_TRANSPORT
GOBP_CELL_MATRIX_ADHESION	232	-0.027777	-0.0030998	0.059644	0.67928	GOBP_CELL_MATRIX_ADHESION
GSE9037_WT_VS_IRAK4_KO_BMDM_...1	195	-0.029874	-0.0030596	0.064138	0.67931	GSE9037_WT_VS_IRAK4_KO_BMDM_DN
HP_ASYMMETRIC_GROWTH	72	-0.047184	-0.0029463	0.10129	0.67932	HP_ASYMMETRIC_GROWTH
GOBP_NEGATIVE_REGULATION_OF_...85	5	-0.14188	-0.0023389	0.30455	0.67934	GOBP_NEGATIVE_REGULATION_OF_CATECHOLAMINE_METABOLIC_PROCESS
HP_EEG_WITH_CENTROTEMPORAL_E...	5	-0.1938	-0.0031948	0.416	0.67934	HP_EEG_WITH_CENTROTEMPORAL_EPILEPTIFORM_DISCHARGES
KEGG_MEDICUS_REFERENCE_CYTOK...	44	-0.06229	-0.0030429	0.13367	0.67939	KEGG_MEDICUS_REFERENCE_CYTOKINE_JAK_STAT_SIGNALING_PATHWAY
WP_MAPK_AND_NFKB_SIGNALING_I...	11	-0.12109	-0.0029604	0.25975	0.67946	WP_MAPK_AND_NFKB_SIGNALING_INHIBITED_BY_YERSINIA_YOPJ
MTOR_UP.N4.V1_DN	175	-0.031498	-0.0030577	0.067559	0.67947	MTOR_UP.N4.V1_DN
GOBP_PYRUVATE_TRANSPORT	8	-0.17565	-0.0036624	0.3767	0.67949	GOBP_PYRUVATE_TRANSPORT
WP_IL26_SIGNALING	43	-0.057478	-0.0027758	0.12324	0.67954	WP_IL26_SIGNALING
GOBP_NEGATIVE_REGULATION_OF_...528	40	-0.068702	-0.0032003	0.14723	0.67961	GOBP_NEGATIVE_REGULATION_OF_PROTEIN_LOCALIZATION_TO_NUCLEUS
HP_MULTIPLE_JOINT_CONTRACTUR...	70	-0.047315	-0.0029133	0.10139	0.67963	HP_MULTIPLE_JOINT_CONTRACTURES
HAHTOLA_MYCOSIS_FUNGOIDES_DN	14	-0.10681	-0.0029456	0.22887	0.67964	HAHTOLA_MYCOSIS_FUNGOIDES_DN
HP_COGWHEEL_RIGIDITY	31	-0.07811	-0.0032039	0.16736	0.67965	HP_COGWHEEL_RIGIDITY
REACTOME_DEFECTS_IN_COBALAMI...	14	-0.10748	-0.0029641	0.23027	0.67966	REACTOME_DEFECTS_IN_COBALAMIN_B12_METABOLISM
GOBP_NEGATIVE_REGULATION_OF_...44	5	-0.19758	-0.0032572	0.4232	0.6797	GOBP_NEGATIVE_REGULATION_OF_BICELLULAR_TIGHT_JUNCTION_ASSEMBLY
GSE1460_INTRATHYMIC_T_PROGEN...2	193	-0.028345	-0.0028882	0.060705	0.67972	GSE1460_INTRATHYMIC_T_PROGENITOR_VS_CD4_THYMOCYTE_UP
HP_ABNORMAL_MEMORY_T_CELL_PR...	8	-0.15605	-0.0032536	0.33419	0.67973	HP_ABNORMAL_MEMORY_T_CELL_PROPORTION
HP_INCREASED_CIRCULATING_GON...	87	-0.044299	-0.0030394	0.094866	0.67973	HP_INCREASED_CIRCULATING_GONADOTROPIN_LEVEL
GSE36476_CTRL_VS_TSST_ACT_40...2	185	-0.030534	-0.0030468	0.065355	0.67982	GSE36476_CTRL_VS_TSST_ACT_40H_MEMORY_CD4_TCELL_OLD_UP
GAVISH_3CA_MALIGNANT_METAPRO...30	48	-0.059689	-0.0030452	0.12774	0.67984	GAVISH_3CA_MALIGNANT_METAPROGRAM_38_GLUTATHIONE
STONER_ESOPHAGEAL_CARCINOGEN...2	39	-0.064628	-0.0029727	0.13831	0.67985	STONER_ESOPHAGEAL_CARCINOGENESIS_UP
SANA_RESPONSE_TO_IFNG_UP	70	-0.04844	-0.0029825	0.10365	0.67986	SANA_RESPONSE_TO_IFNG_UP
GOBP_OXIDATIVE_DEMETHYLATION	10	-0.1125	-0.0026223	0.24071	0.67987	GOBP_OXIDATIVE_DEMETHYLATION
GOBP_PROTEIN_TRANSPORT_WITHI...	7	-0.13602	-0.0026529	0.29105	0.67987	GOBP_PROTEIN_TRANSPORT_WITHIN_LIPID_BILAYER
REACTOME_SULFIDE_OXIDATION_T...	6	-0.20629	-0.0037252	0.44138	0.67988	REACTOME_SULFIDE_OXIDATION_TO_SULFATE
REACTOME_CD22_MEDIATED_BCR_R...	5	-0.15832	-0.0026098	0.33861	0.67994	REACTOME_CD22_MEDIATED_BCR_REGULATION
GSE2706_UNSTIM_VS_2H_R848_DC...2	179	-0.028873	-0.0028343	0.061754	0.67994	GSE2706_UNSTIM_VS_2H_R848_DC_UP
MIR6074	267	-0.026161	-0.003129	0.055951	0.67995	MIR6074
MIR7113_5P	143	-0.03368	-0.0029581	0.07203	0.67995	MIR7113_5P
GOBP_REGULATION_OF_CELL_MATU...	23	-0.10091	-0.0035662	0.21577	0.67999	GOBP_REGULATION_OF_CELL_MATURATION
GAUTAM_EYE_IRIS_CILIARY_BODY...6	78	-0.042868	-0.0027856	0.091639	0.68003	GAUTAM_EYE_IRIS_CILIARY_BODY_CYTOTOXIC_T_CELLS
GOBP_CATECHOLAMINE_TRANSPORT	60	-0.05495	-0.0031332	0.11744	0.68007	GOBP_CATECHOLAMINE_TRANSPORT
GOBP_DEMETHYLATION	14	-0.097023	-0.0026757	0.20735	0.68008	GOBP_DEMETHYLATION
GOBP_SPERM_EGG_RECOGNITION	50	-0.058933	-0.0030684	0.12593	0.68009	GOBP_SPERM_EGG_RECOGNITION
GSE7852_LN_VS_THYMUS_TREG_UP	189	-0.028811	-0.0029054	0.061557	0.68012	GSE7852_LN_VS_THYMUS_TREG_UP
MATSUDA_NATURAL_KILLER_DIFFE...	456	-0.019739	-0.0030691	0.042155	0.68019	MATSUDA_NATURAL_KILLER_DIFFERENTIATION
GOBP_NEURON_PROJECTION_GUIDA...	235	-0.026933	-0.0030248	0.057514	0.68021	GOBP_NEURON_PROJECTION_GUIDANCE
MIR4271	207	-0.028929	-0.0030516	0.061758	0.68026	MIR4271
MODULE_562	21	-0.096703	-0.0032656	0.20644	0.68026	MODULE_562
GOBP_ACTIN_FILAMENT_BASED_PR...	800	-0.015044	-0.0030685	0.032116	0.68026	GOBP_ACTIN_FILAMENT_BASED_PROCESS
REACTOME_P2Y_RECEPTORS	12	-0.14557	-0.0037169	0.31072	0.68028	REACTOME_P2Y_RECEPTORS
GOBP_VITAMIN_K_CATABOLIC_PRO...	6	-0.20976	-0.0037878	0.44763	0.68032	GOBP_VITAMIN_K_CATABOLIC_PROCESS
REACTOME_REGULATION_OF_MITF_...4	11	-0.14243	-0.0034821	0.30385	0.68038	REACTOME_REGULATION_OF_MITF_M_DEPENDENT_GENES_INVOLVED_IN_EXTRACELLULAR_MATRIX_FOCAL_ADHESION_AND_EPITHELIAL_TO_MESENCHYMAL_TRANSITION
HP_ABSENCE_OF_RENAL_CORTICOM...	7	-0.19708	-0.003844	0.42035	0.68041	HP_ABSENCE_OF_RENAL_CORTICOMEDULLARY_DIFFERENTIATION
GOCC_CAJAL_BODY	59	-0.047117	-0.0026642	0.10047	0.68046	GOCC_CAJAL_BODY
GUO_HEX_TARGETS_UP	76	-0.047266	-0.0030319	0.10077	0.68047	GUO_HEX_TARGETS_UP
HP_CEREBELLAR_DYSPLASIA	23	-0.087244	-0.0030831	0.186	0.68048	HP_CEREBELLAR_DYSPLASIA
GOMF_CXCR3_CHEMOKINE_RECEPTO...	5	-0.30348	-0.0050029	0.64699	0.68049	GOMF_CXCR3_CHEMOKINE_RECEPTOR_BINDING
WANG_CLIM2_TARGETS_UP	221	-0.027403	-0.0029856	0.058416	0.6805	WANG_CLIM2_TARGETS_UP
GSE27786_CD4_TCELL_VS_NKCELL...1	194	-0.028544	-0.0029159	0.060846	0.6805	GSE27786_CD4_TCELL_VS_NKCELL_DN
HP_REDUCED_NUMBER_OF_INTRAHE...	5	-0.1801	-0.002969	0.3839	0.68051	HP_REDUCED_NUMBER_OF_INTRAHEPATIC_BILE_DUCTS
EHLERS_ANEUPLOIDY_UP	40	-0.062053	-0.0028905	0.13221	0.68059	EHLERS_ANEUPLOIDY_UP
FERNANDEZ_BOUND_BY_MYC	173	-0.031694	-0.0030592	0.06752	0.6806	FERNANDEZ_BOUND_BY_MYC
GOMF_SPHINGOLIPID_BINDING	26	-0.075796	-0.0028477	0.16144	0.68065	GOMF_SPHINGOLIPID_BINDING
MIR3194_5P	73	-0.048324	-0.0030383	0.10292	0.68066	MIR3194_5P
HP_INAPPROPRIATE_BEHAVIOR	12	-0.13206	-0.003372	0.28124	0.68066	HP_INAPPROPRIATE_BEHAVIOR
REACTOME_TRANSLATION_OF_REPL...	14	-0.10008	-0.00276	0.21304	0.68073	REACTOME_TRANSLATION_OF_REPLICASE_AND_ASSEMBLY_OF_THE_REPLICATION_TRANSCRIPTION_COMPLEX
GSE17721_PAM3CSK4_VS_GADIQUI...7	192	-0.028526	-0.0028992	0.060725	0.68073	GSE17721_PAM3CSK4_VS_GADIQUIMOD_1H_BMDC_DN
WINNEPENNINCKX_MELANOMA_META...1	41	-0.062124	-0.0029297	0.13223	0.68076	WINNEPENNINCKX_MELANOMA_METASTASIS_DN
BIOCARTA_PLATELETAPP_PATHWAY	14	-0.12402	-0.0034201	0.26392	0.68078	BIOCARTA_PLATELETAPP_PATHWAY
GSE36527_CD62L_HIGH_CD69_NEG...2	193	-0.029099	-0.002965	0.061898	0.68086	GSE36527_CD62L_HIGH_CD69_NEG_VS_CD62L_LOW_CD69_POS_TREG_KLRG1_NEG_UP
GOCC_NUCLEAR_REPLICATION_FORK	40	-0.06546	-0.0030493	0.13924	0.68087	GOCC_NUCLEAR_REPLICATION_FORK
GSE13485_CTRL_VS_DAY21_YF17D...2	182	-0.029732	-0.0029428	0.063229	0.6809	GSE13485_CTRL_VS_DAY21_YF17D_VACCINE_PBMC_UP
WP_BURN_WOUND_HEALING	100	-0.041435	-0.0030468	0.088111	0.68091	WP_BURN_WOUND_HEALING
ATGTTTC_MIR494	162	-0.030831	-0.0028806	0.06556	0.68091	ATGTTTC_MIR494
WP_ANDROGEN_RECEPTOR_NETWORK...	108	-0.038585	-0.0029479	0.082046	0.68092	WP_ANDROGEN_RECEPTOR_NETWORK_IN_PROSTATE_CANCER
GOBP_VITAMIN_B6_METABOLIC_PR...	5	-0.22115	-0.0036457	0.47024	0.68092	GOBP_VITAMIN_B6_METABOLIC_PROCESS
MIR190B_5P	109	-0.038702	-0.0029704	0.082253	0.68101	MIR190B_5P
ZHONG_SECRETOME_OF_LUNG_CANC...1	65	-0.050859	-0.003018	0.10808	0.68103	ZHONG_SECRETOME_OF_LUNG_CANCER_AND_ENDOTHELIUM
LEIN_MIDBRAIN_MARKERS	82	-0.044618	-0.0029724	0.094791	0.68107	LEIN_MIDBRAIN_MARKERS
DESCARTES_MAIN_FETAL_TROPHOB...	129	-0.039558	-0.0033012	0.084013	0.68113	DESCARTES_MAIN_FETAL_TROPHOBLAST_GIANT_CELLS
REACTOME_MITOCHONDRIAL_FATTY...2	11	-0.12298	-0.0030066	0.26116	0.68114	REACTOME_MITOCHONDRIAL_FATTY_ACID_BETA_OXIDATION_OF_SATURATED_FATTY_ACIDS
GOBP_REGULATION_OF_MICROTUBU...3	165	-0.031806	-0.0029989	0.067536	0.68116	GOBP_REGULATION_OF_MICROTUBULE_CYTOSKELETON_ORGANIZATION
WP_LACTATE_SHUTTLE_IN_GLIAL_...	11	-0.13988	-0.0034196	0.29698	0.68117	WP_LACTATE_SHUTTLE_IN_GLIAL_CELLS
HP_RADIAL_DEVIATION_OF_THE_H...2	62	-0.050822	-0.0029456	0.10791	0.68117	HP_RADIAL_DEVIATION_OF_THE_HAND_OR_OF_FINGERS_OF_THE_HAND
MIR551A_MIR551B_3P	4	-0.23269	-0.003431	0.49402	0.68118	MIR551A_MIR551B_3P
STAMBOLSKY_RESPONSE_TO_VITAM...1	23	-0.082461	-0.0029141	0.17497	0.68128	STAMBOLSKY_RESPONSE_TO_VITAMIN_D3_DN
HP_ABNORMAL_EYELID_MORPHOLOGY	1334	-0.011638	-0.0030183	0.024691	0.68129	HP_ABNORMAL_EYELID_MORPHOLOGY
GOBP_POST_EMBRYONIC_ANIMAL_M...	6	-0.14519	-0.0026217	0.30801	0.68131	GOBP_POST_EMBRYONIC_ANIMAL_MORPHOGENESIS
GOBP_SMOOTHENED_SIGNALING_PA...2	5	-0.16142	-0.002661	0.34242	0.68132	GOBP_SMOOTHENED_SIGNALING_PATHWAY_INVOLVED_IN_DORSAL_VENTRAL_NEURAL_TUBE_PATTERNING
DAZARD_RESPONSE_TO_UV_NHEK_DN	297	-0.023713	-0.0029887	0.050299	0.68133	DAZARD_RESPONSE_TO_UV_NHEK_DN
REACTOME_TP53_REGULATES_TRAN...5	12	-0.10289	-0.0026271	0.21819	0.68137	REACTOME_TP53_REGULATES_TRANSCRIPTION_OF_DEATH_RECEPTORS_AND_LIGANDS
KEGG_MEDICUS_REFERENCE_TLR2_...	24	-0.08715	-0.003146	0.18478	0.6814	KEGG_MEDICUS_REFERENCE_TLR2_4_MAPK_SIGNALING_PATHWAY
GOBP_REGULATION_OF_OSTEOCLAS...3	7	-0.15228	-0.0029701	0.32283	0.68143	GOBP_REGULATION_OF_OSTEOCLAST_PROLIFERATION
HP_LOW_INSERTION_OF_COLUMELLA	7	-0.122	-0.0023796	0.25858	0.68147	HP_LOW_INSERTION_OF_COLUMELLA
GOBP_NOREPINEPHRINE_METABOLI...	14	-0.10529	-0.0029037	0.2231	0.68151	GOBP_NOREPINEPHRINE_METABOLIC_PROCESS
GOBP_COENZYME_A_METABOLIC_PR...	18	-0.11082	-0.0034649	0.23479	0.68153	GOBP_COENZYME_A_METABOLIC_PROCESS
HP_ABNORMALITY_OF_THE_BREAST	432	-0.019346	-0.0029298	0.040975	0.68158	HP_ABNORMALITY_OF_THE_BREAST
WP_GLUCOCORTICOID_RECEPTOR_P...	68	-0.049836	-0.0030245	0.10555	0.6816	WP_GLUCOCORTICOID_RECEPTOR_PATHWAY
HP_CRANIAL_HYPEROSTOSIS	42	-0.060813	-0.0029026	0.12878	0.68161	HP_CRANIAL_HYPEROSTOSIS
HP_SKELETAL_DYSPLASIA	178	-0.030248	-0.0029611	0.064055	0.68161	HP_SKELETAL_DYSPLASIA
GOBP_POSITIVE_REGULATION_OF_...204	5	-0.29568	-0.0048743	0.62605	0.68164	GOBP_POSITIVE_REGULATION_OF_DNA_CATABOLIC_PROCESS
GSE17721_0.5H_VS_4H_PAM3CSK4...1	195	-0.029439	-0.003015	0.062325	0.68166	GSE17721_0.5H_VS_4H_PAM3CSK4_BMDC_DN
HP_ABNORMAL_RENAL_TUBULAR_RE...	23	-0.072714	-0.0025696	0.15393	0.68167	HP_ABNORMAL_RENAL_TUBULAR_RESORPTION
HP_PROGRESSIVE_PSYCHOMOTOR_D...	13	-0.10313	-0.0027408	0.21833	0.68167	HP_PROGRESSIVE_PSYCHOMOTOR_DETERIORATION
HP_EXUDATIVE_RETINOPATHY	7	-0.13313	-0.0025967	0.28166	0.68177	HP_EXUDATIVE_RETINOPATHY
MODULE_197	168	-0.032041	-0.0030481	0.067786	0.68178	MODULE_197
GOBP_POSITIVE_REGULATION_OF_...357	28	-0.078782	-0.0030714	0.16664	0.68181	GOBP_POSITIVE_REGULATION_OF_INTERLEUKIN_17_PRODUCTION
GOBP_SKELETAL_MUSCLE_TISSUE_...2	42	-0.062315	-0.0029743	0.13181	0.68181	GOBP_SKELETAL_MUSCLE_TISSUE_REGENERATION
HP_REDUCED_PROTEIN_C_ACTIVITY	10	-0.15737	-0.0036683	0.33286	0.68181	HP_REDUCED_PROTEIN_C_ACTIVITY
HP_POSTERIOR_HELIX_PIT	7	-0.18764	-0.0036598	0.39683	0.68184	HP_POSTERIOR_HELIX_PIT
GSE11961_MARGINAL_ZONE_BCELL...4	190	-0.028331	-0.0028645	0.059914	0.68184	GSE11961_MARGINAL_ZONE_BCELL_VS_GERMINAL_CENTER_BCELL_DAY7_UP
GOBP_NEURONAL_SIGNAL_TRANSDU...	7	-0.20718	-0.0040408	0.43808	0.68186	GOBP_NEURONAL_SIGNAL_TRANSDUCTION
DESCARTES_MAIN_FETAL_MEGAKAR...	164	-0.032754	-0.0030789	0.069232	0.68193	DESCARTES_MAIN_FETAL_MEGAKARYOCYTES
MIR7159_5P	362	-0.021915	-0.003044	0.046304	0.68199	MIR7159_5P
GSE19512_NAUTRAL_VS_INDUCED_...1	192	-0.029716	-0.0030201	0.062788	0.68199	GSE19512_NAUTRAL_VS_INDUCED_TREG_DN
GRAESSMANN_RESPONSE_TO_MC_AN...3	82	-0.044483	-0.0029634	0.093954	0.68205	GRAESSMANN_RESPONSE_TO_MC_AND_SERUM_DEPRIVATION_DN
GOBP_PHOSPHATIDYLINOSITOL_AC...	6	-0.20468	-0.003696	0.43226	0.68207	GOBP_PHOSPHATIDYLINOSITOL_ACYL_CHAIN_REMODELING
HP_ABNORMAL_NASAL_BONE_MORPH...	9	-0.16025	-0.0035438	0.33831	0.68213	HP_ABNORMAL_NASAL_BONE_MORPHOLOGY
HP_HYPOKETOTIC_HYPOGLYCEMIA	15	-0.09757	-0.0027851	0.20598	0.68213	HP_HYPOKETOTIC_HYPOGLYCEMIA
GSE5589_WT_VS_IL10_KO_LPS_AN...3	191	-0.030096	-0.0030508	0.063526	0.68216	GSE5589_WT_VS_IL10_KO_LPS_AND_IL10_STIM_MACROPHAGE_45MIN_DN
ZNF774_TARGET_GENES	21	-0.093688	-0.0031638	0.19771	0.6822	ZNF774_TARGET_GENES
GOBP_REGULATION_OF_T_CELL_AC...1	381	-0.021996	-0.0031327	0.046402	0.68225	GOBP_REGULATION_OF_T_CELL_ACTIVATION
ZHONG_PFC_C2_SOX5_BCL11B_POS...	24	-0.081078	-0.0029267	0.17103	0.68226	ZHONG_PFC_C2_SOX5_BCL11B_POS_EXCITATORY_NEURON
WP_TUMOR_SUPPRESSOR_ACTIVITY...	31	-0.079875	-0.0032763	0.16848	0.68228	WP_TUMOR_SUPPRESSOR_ACTIVITY_OF_SMARCB1
ABE_VEGFA_TARGETS	19	-0.082231	-0.0026415	0.17342	0.6823	ABE_VEGFA_TARGETS
HP_APLASIA_HYPOPLASIA_OF_THE...67	29	-0.074291	-0.0029475	0.15657	0.68242	HP_APLASIA_HYPOPLASIA_OF_THE_TIBIA
REACTOME_MITOCHONDRIAL_CALCI...	22	-0.085563	-0.0029573	0.18027	0.68247	REACTOME_MITOCHONDRIAL_CALCIUM_ION_TRANSPORT
HP_HYPOTHALAMIC_HAMARTOMA	16	-0.096085	-0.0028326	0.20228	0.6826	HP_HYPOTHALAMIC_HAMARTOMA
GOBP_POSITIVE_REGULATION_OF_...585	13	-0.11262	-0.0029928	0.23701	0.68266	GOBP_POSITIVE_REGULATION_OF_PLATELET_AGGREGATION
GSE360_L_MAJOR_VS_T_GONDII_D...2	191	-0.029838	-0.0030247	0.062793	0.68267	GSE360_L_MAJOR_VS_T_GONDII_DC_UP
MODULE_489	28	-0.080661	-0.0031447	0.16974	0.68268	MODULE_489
HALLMARK_MYOGENESIS	195	-0.030168	-0.0030897	0.063485	0.68268	HALLMARK_MYOGENESIS
GOMF_ATP_ACTIVATED_INWARD_RE...	6	-0.17704	-0.0031969	0.37251	0.68269	GOMF_ATP_ACTIVATED_INWARD_RECTIFIER_POTASSIUM_CHANNEL_ACTIVITY
GSE6259_33D1_POS_VS_DEC205_P...2	166	-0.032084	-0.0030341	0.067501	0.68271	GSE6259_33D1_POS_VS_DEC205_POS_FLT3L_INDUCED_SPLENIC_DC_UP
MIZUSHIMA_AUTOPHAGOSOME_FORM...	12	-0.11152	-0.0028474	0.2346	0.68273	MIZUSHIMA_AUTOPHAGOSOME_FORMATION
HP_NEUROMA	6	-0.17389	-0.00314	0.3658	0.68273	HP_NEUROMA
GOCC_MICROTUBULE	465	-0.019269	-0.0030248	0.040535	0.68274	GOCC_MICROTUBULE
ZNF274_TARGET_GENES	786	-0.01532	-0.0030984	0.032221	0.68276	ZNF274_TARGET_GENES
AP1FJ_Q2	260	-0.025002	-0.0029514	0.052587	0.68276	AP1FJ_Q2
AAGCACA_MIR218	393	-0.021658	-0.0031317	0.045547	0.68278	AAGCACA_MIR218
GOBP_POSITIVE_REGULATION_OF_...747	14	-0.11032	-0.0030423	0.232	0.68279	GOBP_POSITIVE_REGULATION_OF_TOLL_LIKE_RECEPTOR_4_SIGNALING_PATHWAY
BIOCARTA_CELL2CELL_PATHWAY	12	-0.13698	-0.0034976	0.28793	0.68287	BIOCARTA_CELL2CELL_PATHWAY
DESCARTES_FETAL_SPLEEN_MEGAK...	94	-0.044692	-0.0031867	0.093939	0.68287	DESCARTES_FETAL_SPLEEN_MEGAKARYOCYTES
HP_ABNORMAL_NASOLACRIMAL_SYS...	75	-0.045315	-0.0028877	0.095204	0.68295	HP_ABNORMAL_NASOLACRIMAL_SYSTEM_MORPHOLOGY
GSE16450_IMMATURE_VS_MATURE_...5	188	-0.028525	-0.002869	0.059929	0.68295	GSE16450_IMMATURE_VS_MATURE_NEURON_CELL_LINE_DN
WP_16P112_PROXIMAL_DELETION_...	70	-0.060147	-0.0037034	0.12636	0.68296	WP_16P112_PROXIMAL_DELETION_SYNDROME
GOBP_ZINC_ION_TRANSPORT	32	-0.07406	-0.0030863	0.15558	0.68296	GOBP_ZINC_ION_TRANSPORT
WP_AMINO_ACID_METABOLISM_IN_...	7	-0.12861	-0.0025085	0.27012	0.68301	WP_AMINO_ACID_METABOLISM_IN_TRIPLENEGATIVE_BREAST_CANCER_CELLS
GOBP_NEGATIVE_REGULATION_OF_...410	33	-0.074564	-0.0031554	0.15657	0.68305	GOBP_NEGATIVE_REGULATION_OF_MONONUCLEAR_CELL_MIGRATION
GOBP_REGULATION_OF_PROTEIN_T...2	30	-0.073343	-0.0029595	0.15399	0.68306	GOBP_REGULATION_OF_PROTEIN_TARGETING_TO_MEMBRANE
HOEK_MYELOID_DENDRITIC_CELL_...1	5	-0.16624	-0.0027405	0.34893	0.68311	HOEK_MYELOID_DENDRITIC_CELL_2011_2012_TIV_ADULT_1DY_DN
GOBP_REGULATION_OF_NEUTROPHI...1	11	-0.11172	-0.0027313	0.23449	0.68312	GOBP_REGULATION_OF_NEUTROPHIL_ACTIVATION
HP_ABNORMAL_GASTROINTESTINAL...1	104	-0.040016	-0.0030004	0.083969	0.68316	HP_ABNORMAL_GASTROINTESTINAL_MOTILITY
REACTOME_MITOCHONDRIAL_PROTE...1	88	-0.042759	-0.0029504	0.08972	0.68317	REACTOME_MITOCHONDRIAL_PROTEIN_DEGRADATION
TSAI_RESPONSE_TO_IONIZING_RA...	144	-0.035037	-0.0030879	0.073503	0.6832	TSAI_RESPONSE_TO_IONIZING_RADIATION
GOBP_REGULATION_OF_MUSCLE_CE...	140	-0.036299	-0.0031548	0.076146	0.68321	GOBP_REGULATION_OF_MUSCLE_CELL_DIFFERENTIATION
GRAESSMANN_APOPTOSIS_BY_SERU...1	230	-0.026664	-0.0029629	0.05593	0.68322	GRAESSMANN_APOPTOSIS_BY_SERUM_DEPRIVATION_DN
GOMF_UNIPORTER_ACTIVITY	9	-0.13944	-0.0030837	0.29248	0.68323	GOMF_UNIPORTER_ACTIVITY
GOBP_CYCLIC_NUCLEOTIDE_BIOSY...	21	-0.093371	-0.0031531	0.19581	0.68326	GOBP_CYCLIC_NUCLEOTIDE_BIOSYNTHETIC_PROCESS
GOBP_GLUCOSE_CATABOLIC_PROCE...2	4	-0.16982	-0.002504	0.35611	0.68327	GOBP_GLUCOSE_CATABOLIC_PROCESS_TO_LACTATE
GOBP_MARGINAL_ZONE_B_CELL_DI...	11	-0.12196	-0.0029817	0.25575	0.68328	GOBP_MARGINAL_ZONE_B_CELL_DIFFERENTIATION
REACTOME_REGULATION_OF_SIGNA...1	22	-0.090554	-0.0031298	0.1898	0.68335	REACTOME_REGULATION_OF_SIGNALING_BY_CBL
GOBP_POSITIVE_REGULATION_OF_...62	43	-0.069338	-0.0033486	0.14534	0.68335	GOBP_POSITIVE_REGULATION_OF_BONE_MINERALIZATION
HP_REDUNDANT_SKIN	84	-0.048294	-0.0032561	0.10123	0.68335	HP_REDUNDANT_SKIN
RIZ_ERYTHROID_DIFFERENTIATIO...5	36	-0.074234	-0.0032809	0.15558	0.68336	RIZ_ERYTHROID_DIFFERENTIATION_HBZ
GSE24142_EARLY_THYMIC_PROGEN...8	192	-0.029726	-0.0030211	0.062298	0.68337	GSE24142_EARLY_THYMIC_PROGENITOR_VS_DN3_THYMOCYTE_ADULT_UP
REACTOME_SEMAPHORIN_INTERACT...	62	-0.053507	-0.0031012	0.11213	0.68338	REACTOME_SEMAPHORIN_INTERACTIONS
PID_CXCR4_PATHWAY	98	-0.044065	-0.0032078	0.092321	0.68342	PID_CXCR4_PATHWAY
GOBP_POSITIVE_REGULATION_OF_...557	39	-0.066142	-0.0030424	0.13856	0.68344	GOBP_POSITIVE_REGULATION_OF_ORGANIC_ACID_TRANSPORT
GOMF_P_TYPE_TRANSMEMBRANE_TR...	25	-0.077337	-0.0028492	0.16199	0.68347	GOMF_P_TYPE_TRANSMEMBRANE_TRANSPORTER_ACTIVITY
REACTOME_EPH_EPHRIN_SIGNALING	89	-0.045918	-0.0031863	0.096137	0.68354	REACTOME_EPH_EPHRIN_SIGNALING
REACTOME_SIGNALING_BY_ALK_IN...	90	-0.043261	-0.0030187	0.090571	0.68355	REACTOME_SIGNALING_BY_ALK_IN_CANCER
REACTOME_PKR_MEDIATED_SIGNAL...	67	-0.049184	-0.002963	0.10295	0.68357	REACTOME_PKR_MEDIATED_SIGNALING
GOBP_RESOLUTION_OF_DNA_RECOM...	9	-0.14622	-0.0032336	0.30608	0.68357	GOBP_RESOLUTION_OF_DNA_RECOMBINATION_INTERMEDIATES
HP_APLASIA_HYPOPLASIA_OF_TOE	129	-0.035534	-0.0029654	0.074383	0.68357	HP_APLASIA_HYPOPLASIA_OF_TOE
GSE11961_FOLLICULAR_BCELL_VS...5	195	-0.028033	-0.002871	0.058676	0.68359	GSE11961_FOLLICULAR_BCELL_VS_MARGINAL_ZONE_BCELL_DN
GOBP_NEGATIVE_REGULATION_OF_...282	67	-0.050834	-0.0030624	0.10638	0.68362	GOBP_NEGATIVE_REGULATION_OF_HORMONE_SECRETION
KREPPEL_CD99_TARGETS_DN	7	-0.16069	-0.0031342	0.33613	0.6837	KREPPEL_CD99_TARGETS_DN
GSE15930_STIM_VS_STIM_AND_TR...2	192	-0.030156	-0.0030649	0.063069	0.68372	GSE15930_STIM_VS_STIM_AND_TRICHOSTATINA_24H_CD8_T_CELL_UP
GOBP_CHROMATIN_REMODELING	637	-0.016906	-0.0030911	0.035348	0.68377	GOBP_CHROMATIN_REMODELING
GOCC_NUCLEOTIDE_EXCISION_REP...	12	-0.12186	-0.0031115	0.25476	0.68379	GOCC_NUCLEOTIDE_EXCISION_REPAIR_COMPLEX
MODULE_332	42	-0.063801	-0.0030452	0.13335	0.68383	MODULE_332
RGTTAMWNATT_HNF1_01	70	-0.048339	-0.0029763	0.101	0.68389	RGTTAMWNATT_HNF1_01
GOBP_CILIUM_ORGANIZATION	447	-0.019733	-0.0030386	0.041219	0.68394	GOBP_CILIUM_ORGANIZATION
GSE29617_DAY3_VS_DAY7_TIV_FL...1	155	-0.033197	-0.0030345	0.069333	0.68396	GSE29617_DAY3_VS_DAY7_TIV_FLU_VACCINE_PBMC_2008_DN
HP_LEUKOENCEPHALOPATHY	216	-0.028156	-0.0030331	0.058791	0.684	HP_LEUKOENCEPHALOPATHY
MIR223_3P	121	-0.036423	-0.0029444	0.076044	0.68402	MIR223_3P
GSE29618_BCELL_VS_PDC_DN	194	-0.030112	-0.0030761	0.062865	0.68402	GSE29618_BCELL_VS_PDC_DN
HP_DENTAL_ENAMEL_PITS	9	-0.13269	-0.0029343	0.27698	0.68404	HP_DENTAL_ENAMEL_PITS
GOBP_REGULATION_OF_CHROMOSOM...3	132	-0.037354	-0.003153	0.077966	0.68406	GOBP_REGULATION_OF_CHROMOSOME_SEGREGATION
GOMF_GLUCURONOSYLTRANSFERASE...	33	-0.078671	-0.0033292	0.16421	0.68406	GOMF_GLUCURONOSYLTRANSFERASE_ACTIVITY
GSE2770_IL12_VS_TGFB_AND_IL1...2	126	-0.034864	-0.0028757	0.072773	0.68406	GSE2770_IL12_VS_TGFB_AND_IL12_TREATED_ACT_CD4_TCELL_2H_UP
GINESTIER_BREAST_CANCER_20Q1...2	103	-0.041482	-0.0030954	0.08657	0.68409	GINESTIER_BREAST_CANCER_20Q13_AMPLIFICATION_UP
MODULE_178	17	-0.10644	-0.0032345	0.22213	0.68409	MODULE_178
MIR4736	109	-0.039418	-0.0030254	0.082249	0.68412	MIR4736
GOMF_CELL_ADHESION_MOLECULE_...	551	-0.018657	-0.0031804	0.03892	0.68416	GOMF_CELL_ADHESION_MOLECULE_BINDING
GSE36392_TYPE_2_MYELOID_VS_M...2	190	-0.030494	-0.0030832	0.063614	0.68416	GSE36392_TYPE_2_MYELOID_VS_MAC_IL25_TREATED_LUNG_UP
REACTOME_DIFFERENTIATION_OF_...	39	-0.070108	-0.0032248	0.14624	0.68418	REACTOME_DIFFERENTIATION_OF_KERATINOCYTES_IN_INTERFOLLICULAR_EPIDERMIS_IN_MAMMALIAN_SKIN
GOBP_TELOMERASE_HOLOENZYME_C...	8	-0.14051	-0.0029296	0.29307	0.68418	GOBP_TELOMERASE_HOLOENZYME_COMPLEX_ASSEMBLY
GOMF_CYTIDYLYLTRANSFERASE_AC...	8	-0.13193	-0.0027508	0.27517	0.68419	GOMF_CYTIDYLYLTRANSFERASE_ACTIVITY
GOBP_REGULATION_OF_ORGANELLE...2	1158	-0.012837	-0.0031178	0.026766	0.68424	GOBP_REGULATION_OF_ORGANELLE_ORGANIZATION
HP_EXTRAHEPATIC_CHOLESTASIS	10	-0.1224	-0.0028531	0.2552	0.68424	HP_EXTRAHEPATIC_CHOLESTASIS
HP_VASCULITIS	69	-0.049154	-0.0030049	0.10248	0.68426	HP_VASCULITIS
ELVIDGE_HIF1A_TARGETS_DN	87	-0.043948	-0.0030153	0.091611	0.68429	ELVIDGE_HIF1A_TARGETS_DN
WP_PRION_DISEASE_PATHWAY	31	-0.073733	-0.0030244	0.15368	0.6843	WP_PRION_DISEASE_PATHWAY
GOBP_DENTINOGENESIS	6	-0.14026	-0.0025328	0.29233	0.68431	GOBP_DENTINOGENESIS
GOBP_REGULATION_OF_PROTEIN_A...1	11	-0.1527	-0.003733	0.31816	0.68436	GOBP_REGULATION_OF_PROTEIN_ACETYLATION
chr16p12	83	-0.074022	-0.0049611	0.15419	0.68441	chr16p12
MIR7847_3P	70	-0.049648	-0.0030569	0.1034	0.68444	MIR7847_3P
HP_CONJUNCTIVAL_HYPEREMIA	7	-0.14867	-0.0028997	0.30962	0.68444	HP_CONJUNCTIVAL_HYPEREMIA
MARTINEZ_TP53_TARGETS_UP	595	-0.016971	-0.0030026	0.035341	0.68446	MARTINEZ_TP53_TARGETS_UP
GOMF_VITAMIN_D_BINDING	7	-0.13949	-0.0027206	0.29045	0.68447	GOMF_VITAMIN_D_BINDING
GOBP_REGULATION_OF_SYSTEMIC_...6	4	-0.1996	-0.0029431	0.41553	0.68451	GOBP_REGULATION_OF_SYSTEMIC_ARTERIAL_BLOOD_PRESSURE_BY_VASOPRESSIN
REACTOME_NR1H2_NR1H3_REGULAT...3	5	-0.1903	-0.003137	0.39612	0.68452	REACTOME_NR1H2_NR1H3_REGULATE_GENE_EXPRESSION_LINKED_TO_TRIGLYCERIDE_LIPOLYSIS_IN_ADIPOSE
HP_ABNORMAL_LACRIMAL_GLAND_M...	8	-0.18259	-0.003807	0.38008	0.68452	HP_ABNORMAL_LACRIMAL_GLAND_MORPHOLOGY
GSE43863_NAIVE_VS_MEMORY_TFH...2	188	-0.030246	-0.0030421	0.06294	0.68458	GSE43863_NAIVE_VS_MEMORY_TFH_CD4_TCELL_D150_LCMV_UP
PID_FRA_PATHWAY	37	-0.071496	-0.0032034	0.14875	0.68461	PID_FRA_PATHWAY
PODAR_RESPONSE_TO_ADAPHOSTIN...1	18	-0.099522	-0.0031117	0.20704	0.68463	PODAR_RESPONSE_TO_ADAPHOSTIN_DN
KEGG_MEDICUS_VARIANT_MUTATIO...43	10	-0.10395	-0.0024231	0.21623	0.68464	KEGG_MEDICUS_VARIANT_MUTATION_CAUSED_ABERRANT_HTT_TO_ELECTRON_TRANSFER_IN_COMPLEX_III
MODULE_528	11	-0.14471	-0.0035377	0.30079	0.68477	MODULE_528
HP_FAILURE_TO_THRIVE_IN_INFA...	121	-0.037565	-0.0030367	0.078077	0.68478	HP_FAILURE_TO_THRIVE_IN_INFANCY
MIR4330	86	-0.041524	-0.0028326	0.086303	0.68479	MIR4330
GOBP_SENSORY_ORGAN_MORPHOGEN...	288	-0.026024	-0.0032308	0.054086	0.6848	GOBP_SENSORY_ORGAN_MORPHOGENESIS
GAVISH_3CA_METAPROGRAM_FIBRO...13	48	-0.061419	-0.0031334	0.12763	0.68482	GAVISH_3CA_METAPROGRAM_FIBROBLASTS_HYPOXIA
HP_SINGLE_TRANSVERSE_PALMAR_...	207	-0.028678	-0.0030251	0.059587	0.68484	HP_SINGLE_TRANSVERSE_PALMAR_CREASE
ZNF626_TARGET_GENES	11	-0.11576	-0.0028301	0.24046	0.68488	ZNF626_TARGET_GENES
GOBP_CELL_PROJECTION_ASSEMBLY	630	-0.017163	-0.0031215	0.035651	0.68489	GOBP_CELL_PROJECTION_ASSEMBLY
REACTOME_CITRIC_ACID_CYCLE_T...	34	-0.07192	-0.0030892	0.14937	0.68492	REACTOME_CITRIC_ACID_CYCLE_TCA_CYCLE
GOMF_PROTEIN_KINASE_A_CATALY...	13	-0.1306	-0.0034708	0.27115	0.68497	GOMF_PROTEIN_KINASE_A_CATALYTIC_SUBUNIT_BINDING
GSE32986_UNSTIM_VS_CURDLAN_H...1	188	-0.031306	-0.0031488	0.064992	0.68499	GSE32986_UNSTIM_VS_CURDLAN_HIGHDOSE_STIM_DC_DN
GSE17580_UNINFECTED_VS_S_MAN...4	187	-0.028935	-0.0029026	0.060057	0.68502	GSE17580_UNINFECTED_VS_S_MANSONI_INF_TREG_UP
HP_EYELID_COLOBOMA	35	-0.065054	-0.002835	0.1349	0.68518	HP_EYELID_COLOBOMA
MEBARKI_HCC_PROGENITOR_WNT_U...4	19	-0.1014	-0.0032572	0.21023	0.68521	MEBARKI_HCC_PROGENITOR_WNT_UP_CTNNB1_INDEPENDENT
GOBP_REGULATION_OF_FILOPODIU...	47	-0.064384	-0.0032504	0.13348	0.68522	GOBP_REGULATION_OF_FILOPODIUM_ASSEMBLY
GOCC_ACROSOMAL_MEMBRANE	30	-0.079021	-0.0031887	0.16379	0.68526	GOCC_ACROSOMAL_MEMBRANE
HP_COMPLETE_DUPLICATION_OF_P...	13	-0.11708	-0.0031116	0.24267	0.68526	HP_COMPLETE_DUPLICATION_OF_PHALANX_OF_HAND
GSE39152_CD103_NEG_VS_POS_ME...1	190	-0.03148	-0.0031829	0.065249	0.68526	GSE39152_CD103_NEG_VS_POS_MEMORY_CD8_TCELL_DN
WP_WARBURG_EFFECT_MODULATED_...	25	-0.080753	-0.0029751	0.16736	0.68528	WP_WARBURG_EFFECT_MODULATED_BY_DEUBIQUITINATING_ENZYMES_AND_THEIR_SUBSTRATES
MODULE_462	14	-0.12364	-0.0034098	0.25621	0.6853	MODULE_462
GOBP_POSITIVE_REGULATION_OF_...319	7	-0.18332	-0.0035756	0.37973	0.68537	GOBP_POSITIVE_REGULATION_OF_HEMATOPOIETIC_PROGENITOR_CELL_DIFFERENTIATION
HP_DUODENAL_ADENOCARCINOMA	7	-0.21292	-0.0041528	0.44092	0.68541	HP_DUODENAL_ADENOCARCINOMA
HP_MOLAR_TOOTH_SIGN_ON_MRI	40	-0.062115	-0.0028935	0.12863	0.68541	HP_MOLAR_TOOTH_SIGN_ON_MRI
GSE17580_TREG_VS_TEFF_S_MANS...2	196	-0.031155	-0.0031988	0.064513	0.68542	GSE17580_TREG_VS_TEFF_S_MANSONI_INF_UP
GOBP_REGULATION_OF_TELOMERE_...5	52	-0.065227	-0.0034632	0.13504	0.68545	GOBP_REGULATION_OF_TELOMERE_MAINTENANCE_VIA_TELOMERE_LENGTHENING
LE_EGR2_TARGETS_DN	104	-0.040778	-0.0030575	0.084391	0.68552	LE_EGR2_TARGETS_DN
GOBP_POSITIVE_REGULATION_OF_...140	7	-0.19355	-0.0037751	0.40047	0.68556	GOBP_POSITIVE_REGULATION_OF_CENTRIOLE_ELONGATION
GSE8621_UNSTIM_VS_LPS_PRIMED...4	193	-0.030018	-0.0030587	0.062108	0.68556	GSE8621_UNSTIM_VS_LPS_PRIMED_UNSTIM_MACROPHAGE_UP
HP_ATROPHIC_SCARS	36	-0.071304	-0.0031514	0.14751	0.68559	HP_ATROPHIC_SCARS
GSE17721_POLYIC_VS_PAM3CSK4_...14	194	-0.030403	-0.0031058	0.062876	0.68564	GSE17721_POLYIC_VS_PAM3CSK4_4H_BMDC_UP
WP_3Q29_COPY_NUMBER_VARIATIO...	62	-0.064979	-0.0037661	0.13434	0.68569	WP_3Q29_COPY_NUMBER_VARIATION_SYNDROME
GOBP_MOLTING_CYCLE	119	-0.039167	-0.0031401	0.080971	0.6857	GOBP_MOLTING_CYCLE
CCCNNNNNNAAGWT_UNKNOWN	99	-0.042852	-0.0031353	0.088576	0.68573	CCCNNNNNNAAGWT_UNKNOWN
GOBP_CITRULLINE_BIOSYNTHETIC...	5	-0.18286	-0.0030144	0.37795	0.68573	GOBP_CITRULLINE_BIOSYNTHETIC_PROCESS
GOBP_DNA_DAMAGE_RESPONSE_SIG...	75	-0.049714	-0.003168	0.10274	0.68576	GOBP_DNA_DAMAGE_RESPONSE_SIGNAL_TRANSDUCTION_BY_P53_CLASS_MEDIATOR
GOBP_REGULATION_OF_CELL_PROL...1	14	-0.11606	-0.0032007	0.23985	0.68576	GOBP_REGULATION_OF_CELL_PROLIFERATION_INVOLVED_IN_KIDNEY_DEVELOPMENT
HP_DECREASED_URINE_OUTPUT	26	-0.082424	-0.0030967	0.17033	0.68577	HP_DECREASED_URINE_OUTPUT
GOBP_SULFUR_COMPOUND_BIOSYNT...	154	-0.033368	-0.0030403	0.068931	0.68583	GOBP_SULFUR_COMPOUND_BIOSYNTHETIC_PROCESS
FURUKAWA_DUSP6_TARGETS_PCI35...2	67	-0.051212	-0.0030852	0.10578	0.68585	FURUKAWA_DUSP6_TARGETS_PCI35_UP
GOCC_LUMENAL_SIDE_OF_ENDOPLA...	28	-0.077236	-0.0030111	0.15951	0.68588	GOCC_LUMENAL_SIDE_OF_ENDOPLASMIC_RETICULUM_MEMBRANE
GOCC_PORE_COMPLEX	25	-0.083743	-0.0030852	0.17284	0.68598	GOCC_PORE_COMPLEX
ZNF404_TARGET_GENES	17	-0.094609	-0.0028749	0.19526	0.68599	ZNF404_TARGET_GENES
GOBP_LIPID_HOMEOSTASIS	170	-0.031593	-0.0030231	0.065205	0.68599	GOBP_LIPID_HOMEOSTASIS
REACTOME_GRB2_SOS_PROVIDES_L...	15	-0.11217	-0.003202	0.2315	0.686	REACTOME_GRB2_SOS_PROVIDES_LINKAGE_TO_MAPK_SIGNALING_FOR_INTEGRINS
GOBP_NEGATIVE_REGULATION_OF_...533	72	-0.054011	-0.0033725	0.11147	0.686	GOBP_NEGATIVE_REGULATION_OF_PROTEIN_POLYMERIZATION
GOBP_PURINE_DEOXYRIBONUCLEOS...1	5	-0.20302	-0.0033468	0.41899	0.686	GOBP_PURINE_DEOXYRIBONUCLEOSIDE_METABOLIC_PROCESS
GSE3982_MEMORY_CD4_TCELL_VS_...6	186	-0.031322	-0.0031337	0.064638	0.68601	GSE3982_MEMORY_CD4_TCELL_VS_TH2_UP
MIR612	98	-0.04507	-0.003281	0.093	0.68602	MIR612
GOBP_HINDBRAIN_RADIAL_GLIA_G...	9	-0.17791	-0.0039345	0.36697	0.68609	GOBP_HINDBRAIN_RADIAL_GLIA_GUIDED_CELL_MIGRATION
GOBP_NEGATIVE_REGULATION_OF_...411	8	-0.20292	-0.0042309	0.41846	0.68613	GOBP_NEGATIVE_REGULATION_OF_MORPHOGENESIS_OF_AN_EPITHELIUM
GSE21774_CD62L_POS_CD56_BRIG...1	198	-0.030554	-0.0031529	0.062997	0.68616	GSE21774_CD62L_POS_CD56_BRIGHT_VS_CD62L_NEG_CD56_DIM_NK_CELL_DN
HP_TELANGIECTASIA_OF_THE_SKIN	77	-0.045956	-0.0029671	0.094716	0.68623	HP_TELANGIECTASIA_OF_THE_SKIN
REACTOME_LONG_TERM_POTENTIAT...	22	-0.086952	-0.0030053	0.1792	0.68624	REACTOME_LONG_TERM_POTENTIATION
WP_EICOSANOID_METABOLISM_VIA...1	31	-0.07994	-0.003279	0.16471	0.68628	WP_EICOSANOID_METABOLISM_VIA_CYCLOOXYGENASES_COX
MIR513C_5P	171	-0.033516	-0.0032165	0.069041	0.68632	MIR513C_5P
HP_TREMOR_BY_ANATOMICAL_SITE	96	-0.043511	-0.0031352	0.089632	0.68632	HP_TREMOR_BY_ANATOMICAL_SITE
HP_DYSPNEA	476	-0.0206	-0.0032707	0.042433	0.68633	HP_DYSPNEA
KEGG_EPITHELIAL_CELL_SIGNALI...	67	-0.052283	-0.0031497	0.10769	0.68634	KEGG_EPITHELIAL_CELL_SIGNALING_IN_HELICOBACTER_PYLORI_INFECTION
MIR765	280	-0.026003	-0.0031837	0.05356	0.68634	MIR765
MIR3617_5P	258	-0.027431	-0.0032259	0.056488	0.68637	MIR3617_5P
HP_PROGRESSIVE_DISTAL_MUSCLE...	14	-0.12158	-0.0033529	0.25031	0.68642	HP_PROGRESSIVE_DISTAL_MUSCLE_WEAKNESS
MODULE_153	32	-0.07516	-0.0031322	0.1547	0.68645	MODULE_153
SPIRA_SMOKERS_LUNG_CANCER_DN	14	-0.10892	-0.0030037	0.22415	0.68648	SPIRA_SMOKERS_LUNG_CANCER_DN
GOBP_NOTCH_SIGNALING_PATHWAY	179	-0.030861	-0.0030295	0.063511	0.68648	GOBP_NOTCH_SIGNALING_PATHWAY
WP_IMMUNE_RESPONSE_TO_TUBERC...	21	-0.093157	-0.0031458	0.19169	0.6865	WP_IMMUNE_RESPONSE_TO_TUBERCULOSIS
GSE22935_24H_VS_48H_MBOVIS_B...1	194	-0.030805	-0.0031469	0.063374	0.68654	GSE22935_24H_VS_48H_MBOVIS_BCG_STIM_MACROPHAGE_DN
GAO_LARGE_INTESTINE_ADULT_CG...	43	-0.06894	-0.0033294	0.14181	0.68657	GAO_LARGE_INTESTINE_ADULT_CG_GOBLET_CELL_SUBTYPE_2
GOBP_STRIATED_MUSCLE_CELL_DI...	296	-0.025089	-0.0031569	0.051592	0.68662	GOBP_STRIATED_MUSCLE_CELL_DIFFERENTIATION
DESCARTES_FETAL_EYE_PHOTOREC...	28	-0.077915	-0.0030376	0.16018	0.68666	DESCARTES_FETAL_EYE_PHOTORECEPTOR_CELLS
GOBP_NEGATIVE_REGULATION_OF_...589	7	-0.14859	-0.0028981	0.30546	0.68667	GOBP_NEGATIVE_REGULATION_OF_SKELETAL_MUSCLE_CELL_DIFFERENTIATION
REACTOME_GLUCOSE_METABOLISM	80	-0.049854	-0.0032806	0.10242	0.68678	REACTOME_GLUCOSE_METABOLISM
BIOCARTA_CELLCYCLE_PATHWAY	23	-0.098737	-0.0034893	0.20274	0.68688	BIOCARTA_CELLCYCLE_PATHWAY
GOMF_SULFATE_TRANSMEMBRANE_T...	15	-0.10055	-0.0028702	0.20644	0.68689	GOMF_SULFATE_TRANSMEMBRANE_TRANSPORTER_ACTIVITY
REACTOME_DEFECTIVE_CHST6_CAU...	7	-0.18073	-0.0035251	0.37104	0.6869	REACTOME_DEFECTIVE_CHST6_CAUSES_MCDC1
HP_OCULAR_FLUTTER	6	-0.19486	-0.0035188	0.40005	0.6869	HP_OCULAR_FLUTTER
GSE23984_CTRL_VS_HYPOCALEMIC...2	194	-0.032328	-0.0033025	0.066364	0.68691	GSE23984_CTRL_VS_HYPOCALEMIC_VITAMIND_ANALOG_TCELL_UP
GAUTAM_EYE_CHOROID_SCLERA_MO...	122	-0.037649	-0.003056	0.077278	0.68694	GAUTAM_EYE_CHOROID_SCLERA_MONOCYTES
GOBP_REGULATION_OF_SYNAPTIC_...12	11	-0.18026	-0.0044069	0.36998	0.68695	GOBP_REGULATION_OF_SYNAPTIC_VESICLE_PRIMING
MIR6845_5P	59	-0.057953	-0.0032769	0.1189	0.68702	MIR6845_5P
GOCC_SUPRAMOLECULAR_COMPLEX	1385	-0.012618	-0.0033295	0.025885	0.68703	GOCC_SUPRAMOLECULAR_COMPLEX
GSE15330_WT_VS_IKAROS_KO_LYM...2	196	-0.02886	-0.0029631	0.05919	0.68707	GSE15330_WT_VS_IKAROS_KO_LYMPHOID_MULTIPOTENT_PROGENITOR_UP
WP_OSTEOARTHRITIC_CHONDROCYT...	48	-0.059052	-0.0030127	0.12111	0.68708	WP_OSTEOARTHRITIC_CHONDROCYTE_HYPERTROPHY
CROMER_METASTASIS_UP	67	-0.051461	-0.0031002	0.10552	0.68711	CROMER_METASTASIS_UP
REACTOME_STAT3_NUCLEAR_EVENT...	11	-0.15597	-0.003813	0.3198	0.68712	REACTOME_STAT3_NUCLEAR_EVENTS_DOWNSTREAM_OF_ALK_SIGNALING
NABA_ECM_REGULATORS	230	-0.030867	-0.00343	0.063285	0.68713	NABA_ECM_REGULATORS
KEGG_MEDICUS_VARIANT_MUTATIO...64	10	-0.16586	-0.0038663	0.34005	0.68714	KEGG_MEDICUS_VARIANT_MUTATION_CAUSED_ABERRANT_SPTBN2_TO_MGLUR1_TRPC3_SIGNALING_PATHWAY
GOBP_MICROTUBULE_BASED_MOVEM...	481	-0.018665	-0.0029786	0.038265	0.68715	GOBP_MICROTUBULE_BASED_MOVEMENT
GOBP_REGULATION_OF_ADHERENS_...	5	-0.20884	-0.0034428	0.42803	0.68719	GOBP_REGULATION_OF_ADHERENS_JUNCTION_ORGANIZATION
KEGG_MEDICUS_REFERENCE_TNF_R...	7	-0.16227	-0.0031649	0.33255	0.68721	KEGG_MEDICUS_REFERENCE_TNF_RIPK1_3_SIGNALING_PATHWAY
GOBP_GAMMA_AMINOBUTYRIC_ACID...1	6	-0.18974	-0.0034263	0.38875	0.68725	GOBP_GAMMA_AMINOBUTYRIC_ACID_BIOSYNTHETIC_PROCESS
GOMF_OXIDOREDUCTASE_ACTIVITY...21	45	-0.05968	-0.0029483	0.12225	0.68729	GOMF_OXIDOREDUCTASE_ACTIVITY_ACTING_ON_PAIRED_DONORS_WITH_INCORPORATION_OR_REDUCTION_OF_MOLECULAR_OXYGEN_NAD_P_H_AS_ONE_DONOR_AND_INCORPORATION_OF_ONE_ATOM_OF_OXYGEN
GOMF_IMMUNOGLOBULIN_BINDING	22	-0.074557	-0.0025769	0.1527	0.68732	GOMF_IMMUNOGLOBULIN_BINDING
HP_CUTANEOUS_ABSCESS	32	-0.07332	-0.0030555	0.15016	0.68733	HP_CUTANEOUS_ABSCESS
YAO_TEMPORAL_RESPONSE_TO_PRO...2	68	-0.050564	-0.0030687	0.10355	0.68734	YAO_TEMPORAL_RESPONSE_TO_PROGESTERONE_CLUSTER_1
LINDGREN_BLADDER_CANCER_CLUS...1	362	-0.021896	-0.0030414	0.044833	0.68736	LINDGREN_BLADDER_CANCER_CLUSTER_1_DN
HP_DEATH_IN_ADULTHOOD	40	-0.077385	-0.0036047	0.15842	0.68739	HP_DEATH_IN_ADULTHOOD
GSE21670_UNTREATED_VS_TGFB_T...1	190	-0.031037	-0.0031381	0.063539	0.68739	GSE21670_UNTREATED_VS_TGFB_TREATED_CD4_TCELL_DN
HP_DECREASED_CIRCULATING_VIT...1	9	-0.11802	-0.00261	0.24159	0.68741	HP_DECREASED_CIRCULATING_VITAMIN_B12_CONCENTRATION
HP_ABSENT_TOE	66	-0.051126	-0.003057	0.10458	0.68754	HP_ABSENT_TOE
GAO_SMALL_INTESTINE_24W_C3_E...	42	-0.066462	-0.0031722	0.13589	0.68761	GAO_SMALL_INTESTINE_24W_C3_ENTEROCYTE_PROGENITOR_SUBTYPE_1
GSE17721_CTRL_VS_GARDIQUIMOD...15	192	-0.031041	-0.0031548	0.063451	0.68765	GSE17721_CTRL_VS_GARDIQUIMOD_8H_BMDC_DN
HOWARD_NK_CELL_INACT_MONOV_I...2	61	-0.05448	-0.0031321	0.11136	0.68766	HOWARD_NK_CELL_INACT_MONOV_INFLUENZA_A_INDONESIA_05_2005_H5N1_AGE_18_49YO_28DY_DN
HP_CONNECTIVE_TISSUE_NEVI	6	-0.15553	-0.0028086	0.31785	0.68769	HP_CONNECTIVE_TISSUE_NEVI
REACTOME_ERYTHROCYTES_TAKE_U...1	13	-0.11879	-0.0031569	0.24273	0.68771	REACTOME_ERYTHROCYTES_TAKE_UP_CARBON_DIOXIDE_AND_RELEASE_OXYGEN
MEK_UP.V1_DN	184	-0.031735	-0.0031581	0.064835	0.68774	MEK_UP.V1_DN
GOBP_NEGATIVE_REGULATION_OF_...19	6	-0.14257	-0.0025746	0.29124	0.68777	GOBP_NEGATIVE_REGULATION_OF_AMINE_METABOLIC_PROCESS
GSE32901_NAIVE_VS_TH1_CD4_TC...2	120	-0.038998	-0.0031396	0.079662	0.68777	GSE32901_NAIVE_VS_TH1_CD4_TCELL_UP
WP_MAJOR_RECEPTORS_TARGETED_...	16	-0.1198	-0.0035319	0.24467	0.6878	WP_MAJOR_RECEPTORS_TARGETED_BY_EPINEPHRINE_AND_NOREPINEPHRINE
HP_DECREASED_MEAN_CORPUSCULA...2	12	-0.10579	-0.0027012	0.216	0.68784	HP_DECREASED_MEAN_CORPUSCULAR_VOLUME
FAN_OVARY_CL0_XBP1_SELK_HIGH...	130	-0.038362	-0.0032136	0.078314	0.68788	FAN_OVARY_CL0_XBP1_SELK_HIGH_STROMAL_CELL
MIR1206	114	-0.039931	-0.0031339	0.081505	0.6879	MIR1206
GOBP_MENAQUINONE_CATABOLIC_P...	5	-0.24605	-0.0040562	0.50223	0.6879	GOBP_MENAQUINONE_CATABOLIC_PROCESS
BORLAK_LIVER_CANCER_EGF_UP	52	-0.065555	-0.0034806	0.13378	0.68793	BORLAK_LIVER_CANCER_EGF_UP
GSE23321_CENTRAL_VS_EFFECTOR...1	195	-0.03059	-0.0031329	0.062425	0.68794	GSE23321_CENTRAL_VS_EFFECTOR_MEMORY_CD8_TCELL_DN
GOMF_OXIDOREDUCTASE_ACTIVITY...23	45	-0.062117	-0.0030686	0.12675	0.68795	GOMF_OXIDOREDUCTASE_ACTIVITY_ACTING_ON_PAIRED_DONORS_WITH_INCORPORATION_OR_REDUCTION_OF_MOLECULAR_OXYGEN_REDUCED_FLAVIN_OR_FLAVOPROTEIN_AS_ONE_DONOR_AND_INCORPORATION_OF_ONE_ATOM_OF_OXYGEN
HP_MULTIPLE_ENCHONDROMATOSIS	10	-0.11821	-0.0027555	0.2412	0.68796	HP_MULTIPLE_ENCHONDROMATOSIS
GOBP_CARNITINE_METABOLIC_PRO...	14	-0.10359	-0.0028567	0.21131	0.68801	GOBP_CARNITINE_METABOLIC_PROCESS
GOBP_GLUCOCORTICOID_METABOLI...	26	-0.078894	-0.002964	0.16093	0.68801	GOBP_GLUCOCORTICOID_METABOLIC_PROCESS
MIR641	257	-0.027742	-0.0032562	0.056575	0.68805	MIR641
GOBP_PHAGOSOME_ACIDIFICATION	7	-0.14651	-0.0028576	0.29879	0.68805	GOBP_PHAGOSOME_ACIDIFICATION
REACTOME_PLASMA_LIPOPROTEIN_...2	72	-0.049553	-0.0030942	0.10105	0.68807	REACTOME_PLASMA_LIPOPROTEIN_ASSEMBLY_REMODELING_AND_CLEARANCE
GCAAAAA_MIR129	182	-0.032638	-0.0032304	0.066546	0.68809	GCAAAAA_MIR129
HOUNKPE_HOUSEKEEPING_GENES	1087	-0.013608	-0.0032089	0.027741	0.68813	HOUNKPE_HOUSEKEEPING_GENES
DELACROIX_RAR_TARGETS_DN	25	-0.10007	-0.0036868	0.20397	0.68815	DELACROIX_RAR_TARGETS_DN
REACTOME_PREDNISONE_ADME	9	-0.14791	-0.003271	0.30143	0.68818	REACTOME_PREDNISONE_ADME
ACAACTT_MIR382	69	-0.050331	-0.0030769	0.10255	0.68821	ACAACTT_MIR382
GSE32986_GMCSF_AND_CURDLAN_L...1	179	-0.033197	-0.0032588	0.06764	0.68821	GSE32986_GMCSF_AND_CURDLAN_LOWDOSE_VS_GMCSF_AND_CURDLAN_HIGHDOSE_STIM_DC_DN
GCM_CSNK1D	31	-0.080895	-0.0033182	0.16481	0.68822	GCM_CSNK1D
HP_LOWER_EXTREMITY_JOINT_DIS...	304	-0.02435	-0.0031045	0.049608	0.68823	HP_LOWER_EXTREMITY_JOINT_DISLOCATION
GOBP_STRIATED_MUSCLE_ADAPTAT...	45	-0.063272	-0.0031257	0.12888	0.68826	GOBP_STRIATED_MUSCLE_ADAPTATION
GOBP_HORMONE_CATABOLIC_PROCE...	14	-0.096797	-0.0026694	0.19716	0.68827	GOBP_HORMONE_CATABOLIC_PROCESS
GSE11864_CSF1_IFNG_VS_CSF1_I...2	186	-0.03187	-0.0031886	0.064905	0.68829	GSE11864_CSF1_IFNG_VS_CSF1_IFNG_PAM3CYS_IN_MAC_UP
HP_INCREASED_RED_BLOOD_CELL_...	5	-0.1851	-0.0030514	0.37683	0.68835	HP_INCREASED_RED_BLOOD_CELL_MASS
AIZARANI_LIVER_C31_KUPFFER_C...	113	-0.040503	-0.0031648	0.082458	0.68835	AIZARANI_LIVER_C31_KUPFFER_CELLS_5
LI_CISPLATIN_RESISTANCE_UP	26	-0.099422	-0.0037353	0.20235	0.6884	LI_CISPLATIN_RESISTANCE_UP
GOBP_REGULATION_OF_HORMONE_B...	22	-0.094017	-0.0032495	0.19134	0.68841	GOBP_REGULATION_OF_HORMONE_BIOSYNTHETIC_PROCESS
DESCARTES_FETAL_EYE_PDE11A_F...	18	-0.10625	-0.0033221	0.2161	0.68852	DESCARTES_FETAL_EYE_PDE11A_FAM19A2_POSITIVE_CELLS
GOBP_VESTIBULOCOCHLEAR_NERVE...1	11	-0.1515	-0.0037036	0.30809	0.68854	GOBP_VESTIBULOCOCHLEAR_NERVE_DEVELOPMENT
WEST_ADRENOCORTICAL_CARCINOM...1	21	-0.093527	-0.0031583	0.19014	0.6886	WEST_ADRENOCORTICAL_CARCINOMA_VS_ADENOMA_DN
GOBP_GOLGI_REASSEMBLY	5	-0.20633	-0.0034014	0.41945	0.6886	GOBP_GOLGI_REASSEMBLY
HP_SKEWFOOT	6	-0.17252	-0.0031153	0.35072	0.6886	HP_SKEWFOOT
HP_BLUE_IRIDES	50	-0.066705	-0.0034731	0.13559	0.68863	HP_BLUE_IRIDES
HP_CRACKLES	20	-0.10205	-0.0033633	0.20741	0.68865	HP_CRACKLES
NKX2_3_TARGET_GENES	464	-0.02005	-0.003144	0.040736	0.6887	NKX2_3_TARGET_GENES
SMIRNOV_CIRCULATING_ENDOTHEL...1	4	-0.19282	-0.0028431	0.39174	0.68871	SMIRNOV_CIRCULATING_ENDOTHELIOCYTES_IN_CANCER_DN
GOBP_POSITIVE_REGULATION_OF_...766	26	-0.086694	-0.0032571	0.17611	0.68873	GOBP_POSITIVE_REGULATION_OF_TRANSLATIONAL_INITIATION
WP_EICOSANOID_SYNTHESIS	22	-0.087863	-0.0030368	0.17848	0.68874	WP_EICOSANOID_SYNTHESIS
REACTOME_INTERLEUKIN_1_PROCE...	9	-0.10961	-0.0024239	0.22261	0.68877	REACTOME_INTERLEUKIN_1_PROCESSING
GOBP_POSITIVE_REGULATION_OF_...700	28	-0.087148	-0.0033976	0.17699	0.68878	GOBP_POSITIVE_REGULATION_OF_SMOOTH_MUSCLE_CONTRACTION
GOBP_REGULATION_OF_PERK_MEDI...	16	-0.093523	-0.0027571	0.1899	0.6888	GOBP_REGULATION_OF_PERK_MEDIATED_UNFOLDED_PROTEIN_RESPONSE
MIR4657	71	-0.050743	-0.0031465	0.10301	0.68885	MIR4657
REACTOME_DOWNSTREAM_SIGNALIN...3	28	-0.079525	-0.0031004	0.16137	0.68892	REACTOME_DOWNSTREAM_SIGNALING_OF_ACTIVATED_FGFR2
HP_DECREASED_PATELLAR_REFLEX	10	-0.14347	-0.0033444	0.29115	0.68892	HP_DECREASED_PATELLAR_REFLEX
GOMF_TRANSLATION_REGULATOR_A...	54	-0.060625	-0.00328	0.12297	0.68899	GOMF_TRANSLATION_REGULATOR_ACTIVITY
GOMF_DEMETHYLASE_ACTIVITY	37	-0.067913	-0.0030428	0.13775	0.689	GOMF_DEMETHYLASE_ACTIVITY
GOBP_REGULATION_OF_SPINDLE_O...	47	-0.065815	-0.0033226	0.13347	0.68903	GOBP_REGULATION_OF_SPINDLE_ORGANIZATION
GOBP_TELOMERASE_RNA_LOCALIZA...	19	-0.1013	-0.003254	0.20542	0.68903	GOBP_TELOMERASE_RNA_LOCALIZATION
NAKAYA_PBMC_FLUARIX_FLUVIRIN...6	397	-0.02142	-0.0031127	0.043432	0.68906	NAKAYA_PBMC_FLUARIX_FLUVIRIN_AGE_18_50YO_CORRELATED_WITH_HAI_28DY_RESPONSE_AT_3DY_POSITIVE
HP_DISTAL_SYMPHALANGISM	8	-0.1811	-0.0037759	0.36716	0.68907	HP_DISTAL_SYMPHALANGISM
QUINTENS_EMBRYONIC_BRAIN_RES...	79	-0.046121	-0.003016	0.09347	0.68914	QUINTENS_EMBRYONIC_BRAIN_RESPONSE_TO_IR
GOBP_POSITIVE_REGULATION_OF_...784	20	-0.10034	-0.0033068	0.20332	0.68916	GOBP_POSITIVE_REGULATION_OF_TYPE_I_INTERFERON_MEDIATED_SIGNALING_PATHWAY
KIM_MYCL1_AMPLIFICATION_TARG...1	19	-0.093107	-0.0029909	0.18867	0.68917	KIM_MYCL1_AMPLIFICATION_TARGETS_DN
DICER1_TARGET_GENES	54	-0.054147	-0.0029295	0.10969	0.68922	DICER1_TARGET_GENES
GOBP_WHITE_FAT_CELL_DIFFEREN...	19	-0.087649	-0.0028155	0.17753	0.68924	GOBP_WHITE_FAT_CELL_DIFFERENTIATION
REACTOME_NOREPINEPHRINE_NEUR...	18	-0.10892	-0.0034055	0.22059	0.68926	REACTOME_NOREPINEPHRINE_NEUROTRANSMITTER_RELEASE_CYCLE
GOBP_TERPENOID_METABOLIC_PRO...	100	-0.041524	-0.0030533	0.084089	0.68927	GOBP_TERPENOID_METABOLIC_PROCESS
REACTOME_SIGNALING_BY_VEGF	102	-0.043183	-0.0032068	0.087446	0.68928	REACTOME_SIGNALING_BY_VEGF
GSE7852_THYMUS_VS_FAT_TCONV_...1	190	-0.030269	-0.0030604	0.061295	0.68928	GSE7852_THYMUS_VS_FAT_TCONV_DN
GOBP_RESPONSE_TO_BILE_ACID	7	-0.13446	-0.0026225	0.27223	0.68931	GOBP_RESPONSE_TO_BILE_ACID
GOBP_CHOLINE_METABOLIC_PROCE...	6	-0.1667	-0.0030102	0.33745	0.68934	GOBP_CHOLINE_METABOLIC_PROCESS
REACTOME_FORMYL_PEPTIDE_RECE...	8	-0.17386	-0.0036251	0.35185	0.6894	REACTOME_FORMYL_PEPTIDE_RECEPTORS_BIND_FORMYL_PEPTIDES_AND_MANY_OTHER_LIGANDS
GOMF_RECEPTOR_SIGNALING_PROT...	5	-0.25441	-0.004194	0.51474	0.68943	GOMF_RECEPTOR_SIGNALING_PROTEIN_TYROSINE_KINASE_ACTIVATOR_ACTIVITY
MIR1246	55	-0.058104	-0.0031725	0.11753	0.68947	MIR1246
HP_ABNORMAL_LENGTH_OF_CORPUS...	10	-0.14843	-0.0034598	0.30024	0.68947	HP_ABNORMAL_LENGTH_OF_CORPUS_CALLOSUM
GOBP_REGULATION_OF_NERVOUS_S...1	440	-0.020686	-0.0031609	0.041825	0.68955	GOBP_REGULATION_OF_NERVOUS_SYSTEM_DEVELOPMENT
GOBP_NEGATIVE_REGULATION_OF_...409	6	-0.20109	-0.0036312	0.40653	0.68957	GOBP_NEGATIVE_REGULATION_OF_MONOCYTE_DIFFERENTIATION
HP_APLASIA_CUTIS_CONGENITA_O...3	7	-0.16011	-0.0031228	0.32369	0.68957	HP_APLASIA_CUTIS_CONGENITA_OVER_THE_SCALP_VERTEX
KEGG_MEDICUS_REFERENCE_BMP15...	7	-0.18083	-0.0035269	0.36553	0.68959	KEGG_MEDICUS_REFERENCE_BMP15_SIGNALING_PATHWAY
HP_RENAL_INTERSTITIAL_FIBROS...	7	-0.15171	-0.002959	0.30661	0.68963	HP_RENAL_INTERSTITIAL_FIBROSIS
GOMF_COENZYME_A_DIPHOSPHATAS...	5	-0.32529	-0.0053624	0.65726	0.68967	GOMF_COENZYME_A_DIPHOSPHATASE_ACTIVITY
GOBP_GLIOGENESIS	333	-0.023224	-0.0030964	0.046922	0.68968	GOBP_GLIOGENESIS
HP_PERIPHERAL_RETINAL_AVASCU...	8	-0.17108	-0.0035672	0.34566	0.68968	HP_PERIPHERAL_RETINAL_AVASCULARIZATION
GSE32255_WT_VS_JMJD2D_KNOCKD...2	149	-0.034915	-0.0031297	0.070539	0.68968	GSE32255_WT_VS_JMJD2D_KNOCKDOWN_4H_LPS_STIM_DC_UP
GSE42021_CD24LO_TREG_VS_CD24...1	180	-0.033268	-0.0032748	0.067206	0.6897	GSE42021_CD24LO_TREG_VS_CD24LO_TCONV_THYMUS_DN
TSUTSUMI_FBXW8_TARGETS	9	-0.15712	-0.0034746	0.31728	0.68977	TSUTSUMI_FBXW8_TARGETS
HP_ABNORMAL_TRICUSPID_VALVE_...2	76	-0.053215	-0.0034135	0.10745	0.68979	HP_ABNORMAL_TRICUSPID_VALVE_PHYSIOLOGY
LIAN_LIPA_TARGETS_3M	62	-0.052635	-0.0030507	0.10625	0.68983	LIAN_LIPA_TARGETS_3M
SA_G1_AND_S_PHASES	15	-0.10915	-0.0031157	0.22033	0.68983	SA_G1_AND_S_PHASES
GSE29164_CD8_TCELL_VS_CD8_TC...3	178	-0.030784	-0.0030136	0.062141	0.68984	GSE29164_CD8_TCELL_VS_CD8_TCELL_AND_IL12_TREATED_MELANOMA_DAY7_DN
KEGG_RENIN_ANGIOTENSIN_SYSTEM	17	-0.10784	-0.003277	0.21768	0.68985	KEGG_RENIN_ANGIOTENSIN_SYSTEM
PUJANA_ATM_PCC_NETWORK	1311	-0.011997	-0.0030865	0.024213	0.68986	PUJANA_ATM_PCC_NETWORK
GOBP_CYTOKINESIS	191	-0.032083	-0.0032522	0.064751	0.68986	GOBP_CYTOKINESIS
GSE2128_CTRL_VS_MIMETOPE_NEG...3	174	-0.033237	-0.0032174	0.067083	0.68986	GSE2128_CTRL_VS_MIMETOPE_NEGATIVE_SELECTION_DP_THYMOCYTE_NOD_DN
KEGG_MEDICUS_REFERENCE_FGF_F...1	28	-0.079454	-0.0030976	0.16034	0.68989	KEGG_MEDICUS_REFERENCE_FGF_FGFR_PI3K_SIGNALING_PATHWAY
GOBP_GOLGI_TO_PLASMA_MEMBRAN...2	67	-0.055813	-0.0033623	0.1126	0.68993	GOBP_GOLGI_TO_PLASMA_MEMBRANE_TRANSPORT
GOBP_REGULATION_OF_ORGANELLE...1	250	-0.02799	-0.0032408	0.056464	0.68995	GOBP_REGULATION_OF_ORGANELLE_ASSEMBLY
MIR4704_3P	147	-0.032416	-0.0028862	0.06538	0.68998	MIR4704_3P
GOBP_UBIQUITIN_DEPENDENT_PRO...1	12	-0.1119	-0.0028572	0.22565	0.69001	GOBP_UBIQUITIN_DEPENDENT_PROTEIN_CATABOLIC_PROCESS_VIA_THE_C_END_DEGRON_RULE_PATHWAY
GSE17721_LPS_VS_CPG_12H_BMDC...2	198	-0.030944	-0.0031932	0.062394	0.69003	GSE17721_LPS_VS_CPG_12H_BMDC_UP
XU_RESPONSE_TO_TRETINOIN_AND...1	13	-0.12796	-0.0034005	0.25799	0.69004	XU_RESPONSE_TO_TRETINOIN_AND_NSC682994_DN
MIR6891_3P	65	-0.047813	-0.0028373	0.096397	0.69005	MIR6891_3P
HP_ABNORMAL_ORAL_GLUCOSE_TOL...	14	-0.10305	-0.0028419	0.2077	0.6901	HP_ABNORMAL_ORAL_GLUCOSE_TOLERANCE
REACTOME_REGULATION_OF_BACH1...	11	-0.12923	-0.0031593	0.26043	0.69012	REACTOME_REGULATION_OF_BACH1_ACTIVITY
GSE27670_CTRL_VS_LMP1_TRANSD...1	191	-0.030349	-0.0030765	0.061161	0.69013	GSE27670_CTRL_VS_LMP1_TRANSDUCED_GC_BCELL_DN
GALINDO_IMMUNE_RESPONSE_TO_E...	75	-0.056579	-0.0036054	0.11399	0.69017	GALINDO_IMMUNE_RESPONSE_TO_ENTEROTOXIN
HP_DERMATOCHALASIS	12	-0.11712	-0.0029906	0.23595	0.69019	HP_DERMATOCHALASIS
KRAS.BREAST_UP.V1_DN	130	-0.03838	-0.0032151	0.077307	0.69021	KRAS.BREAST_UP.V1_DN
KEGG_MEDICUS_REFERENCE_BCR_P...2	8	-0.1605	-0.0033464	0.32318	0.69026	KEGG_MEDICUS_REFERENCE_BCR_PLCG_ITPR_SIGNALING_PATHWAY
MIR3159	96	-0.04508	-0.0032482	0.090778	0.69026	MIR3159
HP_IMPAIRMENT_OF_ACTIVITIES_...	180	-0.033045	-0.0032529	0.06654	0.69027	HP_IMPAIRMENT_OF_ACTIVITIES_OF_DAILY_LIVING
HP_FIBROUS_TISSUE_NEOPLASM	72	-0.049007	-0.0030601	0.098671	0.69029	HP_FIBROUS_TISSUE_NEOPLASM
GOCC_NF_KAPPAB_COMPLEX	5	-0.15165	-0.0024999	0.30508	0.69042	GOCC_NF_KAPPAB_COMPLEX
FAN_EMBRYONIC_CTX_EX_2_EXCIT...	15	-0.12448	-0.0035532	0.25042	0.69043	FAN_EMBRYONIC_CTX_EX_2_EXCITATORY_NEURON
REACTOME_TRANSCRIPTIONAL_REG...10	36	-0.072038	-0.0031838	0.1449	0.69046	REACTOME_TRANSCRIPTIONAL_REGULATION_BY_VENTX
GOBP_REGULATION_OF_D_GLUCOSE...1	51	-0.06168	-0.0032433	0.12406	0.69047	GOBP_REGULATION_OF_D_GLUCOSE_IMPORT
GOBP_LIPOPROTEIN_METABOLIC_P...	87	-0.04611	-0.0031636	0.092726	0.6905	GOBP_LIPOPROTEIN_METABOLIC_PROCESS
GOBP_REGULATION_OF_PROTEIN_F...	10	-0.12803	-0.0029843	0.25732	0.69059	GOBP_REGULATION_OF_PROTEIN_FOLDING
GOBP_ACTOMYOSIN_CONTRACTILE_...	10	-0.14149	-0.0032982	0.28435	0.69061	GOBP_ACTOMYOSIN_CONTRACTILE_RING_ORGANIZATION
GOBP_NEGATIVE_REGULATION_OF_...49	37	-0.069969	-0.0031349	0.14061	0.69062	GOBP_NEGATIVE_REGULATION_OF_BLOOD_VESSEL_ENDOTHELIAL_CELL_MIGRATION
GOMF_AZOLE_TRANSMEMBRANE_TRA...	14	-0.10522	-0.0029019	0.21145	0.69062	GOMF_AZOLE_TRANSMEMBRANE_TRANSPORTER_ACTIVITY
TCF1P_Q6	265	-0.027624	-0.0032916	0.055507	0.69063	TCF1P_Q6
MIR4280	48	-0.071344	-0.0036397	0.14334	0.69066	MIR4280
GOBP_HEART_DEVELOPMENT	586	-0.018531	-0.0032545	0.037215	0.69074	GOBP_HEART_DEVELOPMENT
GSE9037_CTRL_VS_LPS_4H_STIM_...1	195	-0.031166	-0.0031919	0.062587	0.69074	GSE9037_CTRL_VS_LPS_4H_STIM_BMDM_DN
HP_ABNORMAL_ANTITRAGUS_MORPH...	10	-0.12946	-0.0030178	0.25994	0.69077	HP_ABNORMAL_ANTITRAGUS_MORPHOLOGY
GOBP_ENDOCRINE_HORMONE_SECRE...	59	-0.056702	-0.0032062	0.11383	0.6908	GOBP_ENDOCRINE_HORMONE_SECRETION
BUCKANOVICH_T_LYMPHOCYTE_HOM...2	18	-0.098212	-0.0030708	0.19714	0.69081	BUCKANOVICH_T_LYMPHOCYTE_HOMING_ON_TUMOR_UP
HP_ANKYLOBLEPHARON	16	-0.11951	-0.0035231	0.23985	0.69084	HP_ANKYLOBLEPHARON
GOMF_TRANSMEMBRANE_SIGNALING...	1205	-0.014636	-0.0036212	0.029368	0.69088	GOMF_TRANSMEMBRANE_SIGNALING_RECEPTOR_ACTIVITY
GOCC_GOLGI_APPARATUS	1591	-0.011541	-0.0032441	0.023154	0.69091	GOCC_GOLGI_APPARATUS
GOBP_POSITIVE_REGULATION_OF_...200	13	-0.12166	-0.0032333	0.24405	0.69094	GOBP_POSITIVE_REGULATION_OF_DIGESTIVE_SYSTEM_PROCESS
GOBP_L_ARGININE_BIOSYNTHETIC...	5	-0.21515	-0.0035468	0.43153	0.69096	GOBP_L_ARGININE_BIOSYNTHETIC_PROCESS
REACTOME_CLASS_C_3_METABOTRO...	38	-0.086026	-0.003906	0.17251	0.69099	REACTOME_CLASS_C_3_METABOTROPIC_GLUTAMATE_PHEROMONE_RECEPTORS
GOBP_SYNAPTIC_TRANSMISSION_G...3	5	-0.16586	-0.0027342	0.33255	0.69102	GOBP_SYNAPTIC_TRANSMISSION_GLYCINERGIC
HP_HYPOPLASTIC_IRIS_STROMA	8	-0.17592	-0.0036681	0.35259	0.69109	HP_HYPOPLASTIC_IRIS_STROMA
WP_NANOPARTICLE_TRIGGERED_RE...	12	-0.14436	-0.0036861	0.28927	0.69113	WP_NANOPARTICLE_TRIGGERED_REGULATED_NECROSIS
GAVISH_3CA_MALIGNANT_METAPRO...28	22	-0.10299	-0.0035597	0.20636	0.69113	GAVISH_3CA_MALIGNANT_METAPROGRAM_36_IG
GOBP_MESENCHYMAL_STEM_CELL_M...	6	-0.20362	-0.0036769	0.40795	0.69115	GOBP_MESENCHYMAL_STEM_CELL_MAINTENANCE_INVOLVED_IN_NEPHRON_MORPHOGENESIS
GOBP_GLUTAMATE_SECRETION_NEU...	8	-0.15364	-0.0032034	0.30779	0.69117	GOBP_GLUTAMATE_SECRETION_NEUROTRANSMISSION
GSE3565_CTRL_VS_LPS_INJECTED...3	169	-0.033726	-0.0032178	0.067544	0.69122	GSE3565_CTRL_VS_LPS_INJECTED_SPLENOCYTES_DN
MIR330_5P	179	-0.032103	-0.0031515	0.064284	0.69124	MIR330_5P
MIR6800_5P	44	-0.064289	-0.0031406	0.1287	0.69129	MIR6800_5P
GOBP_TRANSFERRIN_TRANSPORT	11	-0.11659	-0.0028503	0.2334	0.69129	GOBP_TRANSFERRIN_TRANSPORT
HP_ABNORMAL_T_WAVE	37	-0.075796	-0.003396	0.15173	0.69129	HP_ABNORMAL_T_WAVE
SOGA_COLORECTAL_CANCER_MYC_DN	67	-0.054075	-0.0032576	0.10824	0.6913	SOGA_COLORECTAL_CANCER_MYC_DN
FOXJ2_02	235	-0.029003	-0.0032573	0.058047	0.69134	FOXJ2_02
GOCC_MICROVESICLE	8	-0.14862	-0.0030987	0.29744	0.69134	GOCC_MICROVESICLE
GSE17974_0H_VS_1H_IN_VITRO_A...2	169	-0.034742	-0.0033148	0.069526	0.69135	GSE17974_0H_VS_1H_IN_VITRO_ACT_CD4_TCELL_UP
MIR671_5P	126	-0.039117	-0.0032264	0.078275	0.69137	MIR671_5P
GSE19888_ADENOSINE_A3R_INH_V...4	194	-0.031692	-0.0032375	0.0634	0.69141	GSE19888_ADENOSINE_A3R_INH_VS_ACT_WITH_INHIBITOR_PRETREATMENT_IN_MAST_CELL_UP
GAVISH_3CA_METAPROGRAM_MACRO...4	44	-0.075176	-0.0036724	0.15037	0.69143	GAVISH_3CA_METAPROGRAM_MACROPHAGES_MAC_1
GOBP_MONOSACCHARIDE_TRANSMEM...	112	-0.041167	-0.0032026	0.082318	0.69149	GOBP_MONOSACCHARIDE_TRANSMEMBRANE_TRANSPORT
HP_GENERALIZED_LIMB_MUSCLE_A...	19	-0.09242	-0.0029688	0.1848	0.6915	HP_GENERALIZED_LIMB_MUSCLE_ATROPHY
HP_ABNORMAL_BLOOD_FOLATE_CON...	10	-0.15186	-0.00354	0.30362	0.69152	HP_ABNORMAL_BLOOD_FOLATE_CONCENTRATION
REACTOME_TIGHT_JUNCTION_INTE...	29	-0.082352	-0.0032673	0.1644	0.69179	REACTOME_TIGHT_JUNCTION_INTERACTIONS
GOCC_PLATELET_ALPHA_GRANULE	87	-0.051472	-0.0035315	0.10275	0.69179	GOCC_PLATELET_ALPHA_GRANULE
GOBP_POSITIVE_REGULATION_OF_...162	30	-0.084407	-0.003406	0.16842	0.69187	GOBP_POSITIVE_REGULATION_OF_CILIUM_ASSEMBLY
GSE7548_DAY7_VS_DAY28_PCC_IM...2	196	-0.032141	-0.0033001	0.064129	0.69188	GSE7548_DAY7_VS_DAY28_PCC_IMMUNIZATION_CD4_TCELL_UP
HP_THORACIC_KYPHOSIS	56	-0.058208	-0.0032068	0.11612	0.69191	HP_THORACIC_KYPHOSIS
GSE4142_PLASMA_CELL_VS_MEMOR...2	191	-0.03196	-0.0032398	0.063748	0.69193	GSE4142_PLASMA_CELL_VS_MEMORY_BCELL_UP
ACEVEDO_LIVER_TUMOR_VS_NORMA...2	835	-0.015755	-0.0032796	0.031423	0.69194	ACEVEDO_LIVER_TUMOR_VS_NORMAL_ADJACENT_TISSUE_UP
MIR7844_5P	153	-0.034763	-0.0031572	0.069333	0.69195	MIR7844_5P
HNF1_Q6	249	-0.028503	-0.0032938	0.056847	0.69195	HNF1_Q6
TOMIDA_METASTASIS_UP	25	-0.098324	-0.0036224	0.19608	0.69197	TOMIDA_METASTASIS_UP
HP_ADRENAL_HYPERPLASIA	23	-0.080781	-0.0028547	0.16109	0.69197	HP_ADRENAL_HYPERPLASIA
GOBP_NUCLEAR_MEMBRANE_ORGANI...	45	-0.066752	-0.0032976	0.13308	0.69201	GOBP_NUCLEAR_MEMBRANE_ORGANIZATION
GOBP_NEGATIVE_REGULATION_OF_...461	9	-0.15995	-0.0035372	0.3188	0.69206	GOBP_NEGATIVE_REGULATION_OF_NUCLEAR_TRANSCRIBED_MRNA_CATABOLIC_PROCESS_NONSENSE_MEDIATED_DECAY
GSE11864_CSF1_PAM3CYS_VS_CSF...2	180	-0.03205	-0.003155	0.063877	0.69207	GSE11864_CSF1_PAM3CYS_VS_CSF1_IFNG_PAM3CYS_IN_MAC_UP
HP_OCULAR_ANTERIOR_SEGMENT_D...	303	-0.026069	-0.0033182	0.051956	0.69208	HP_OCULAR_ANTERIOR_SEGMENT_DYSGENESIS
MIR4692	214	-0.028399	-0.0030453	0.056585	0.69212	MIR4692
GOBP_SPLICEOSOMAL_COMPLEX_AS...	71	-0.055625	-0.0034492	0.11083	0.69212	GOBP_SPLICEOSOMAL_COMPLEX_ASSEMBLY
GOMF_CATALYTIC_ACTIVITY_ACTI...5	243	-0.028534	-0.0032579	0.056846	0.69214	GOMF_CATALYTIC_ACTIVITY_ACTING_ON_DNA
DESCARTES_FETAL_PANCREAS_ENS...1	59	-0.057651	-0.0032599	0.11486	0.69214	DESCARTES_FETAL_PANCREAS_ENS_GLIA
chr12q22	19	-0.12967	-0.0041654	0.25829	0.69218	chr12q22
HP_GIANT_PLATELETS	12	-0.1222	-0.0031203	0.24341	0.69218	HP_GIANT_PLATELETS
HP_HYPERPIGMENTATION_OF_THE_...2	315	-0.024949	-0.0032368	0.049679	0.69223	HP_HYPERPIGMENTATION_OF_THE_SKIN
HP_ABNORMALITY_OF_VITAMIN_ME...	98	-0.041196	-0.0029989	0.082027	0.69224	HP_ABNORMALITY_OF_VITAMIN_METABOLISM
WP_CHOLESTEROL_METABOLISM_WI...	47	-0.057249	-0.0028901	0.11396	0.69229	WP_CHOLESTEROL_METABOLISM_WITH_BLOCH_AND_KANDUTSCHRUSSELL_PATHWAYS
REACTOME_NEGATIVE_REGULATION...11	4	-0.3256	-0.004801	0.64801	0.69232	REACTOME_NEGATIVE_REGULATION_OF_TCF_DEPENDENT_SIGNALING_BY_DVL_INTERACTING_PROTEINS
GSE6269_E_COLI_VS_STREP_PNEU...2	157	-0.035557	-0.0032709	0.070753	0.69235	GSE6269_E_COLI_VS_STREP_PNEUMO_INF_PBMC_UP
MIR6879_5P	105	-0.044048	-0.0033185	0.087637	0.69238	MIR6879_5P
HORTON_SREBF_TARGETS	24	-0.093305	-0.0033681	0.18562	0.69239	HORTON_SREBF_TARGETS
GSE1740_MCSF_VS_MCSF_AND_IFN...4	193	-0.031303	-0.0031896	0.062273	0.6924	GSE1740_MCSF_VS_MCSF_AND_IFNG_DAY2_DERIVED_MACROPHAGE_WITH_IFNA_STIM_UP
GSE2706_UNSTIM_VS_8H_LPS_DC_...2	192	-0.030246	-0.003074	0.060168	0.69241	GSE2706_UNSTIM_VS_8H_LPS_DC_UP
LAU_APOPTOSIS_CDKN2A_DN	5	-0.20784	-0.0034262	0.41338	0.69243	LAU_APOPTOSIS_CDKN2A_DN
HP_INTELLECTUAL_DISABILITY_M...2	169	-0.034256	-0.0032684	0.068096	0.69253	HP_INTELLECTUAL_DISABILITY_MODERATE
GSE14308_NAIVE_CD4_TCELL_VS_...4	187	-0.031795	-0.0031895	0.063199	0.69255	GSE14308_NAIVE_CD4_TCELL_VS_NATURAL_TREG_UP
GSE360_CTRL_VS_B_MALAYI_HIGH...1	191	-0.032143	-0.0032584	0.06388	0.69258	GSE360_CTRL_VS_B_MALAYI_HIGH_DOSE_DC_DN
GOBP_POSITIVE_REGULATION_OF_...338	259	-0.028269	-0.0033307	0.056173	0.6926	GOBP_POSITIVE_REGULATION_OF_IMMUNE_EFFECTOR_PROCESS
GOBP_ADRENAL_GLAND_DEVELOPME...	26	-0.084867	-0.0031885	0.16863	0.69261	GOBP_ADRENAL_GLAND_DEVELOPMENT
CACBINDINGPROTEIN_Q6	235	-0.028617	-0.0032139	0.056858	0.69262	CACBINDINGPROTEIN_Q6
GSE6674_ANTI_IGM_VS_CPG_STIM...2	192	-0.030456	-0.0030954	0.060509	0.69263	GSE6674_ANTI_IGM_VS_CPG_STIM_BCELL_UP
GOBP_REGULATION_OF_GTPASE_AC...	138	-0.037397	-0.003227	0.074295	0.69264	GOBP_REGULATION_OF_GTPASE_ACTIVITY
WP_GABA_METABOLISM_AKA_GHB	11	-0.11455	-0.0028003	0.2275	0.69269	WP_GABA_METABOLISM_AKA_GHB
HP_DUANE_ANOMALY	25	-0.083437	-0.0030739	0.16567	0.69274	HP_DUANE_ANOMALY
HP_NON_SMALL_CELL_LUNG_CARCI...	23	-0.089707	-0.0031702	0.17807	0.69278	HP_NON_SMALL_CELL_LUNG_CARCINOMA
MIR636	222	-0.030322	-0.003311	0.060185	0.6928	MIR636
KEGG_MEDICUS_ENV_FACTOR_TCDD...	22	-0.11115	-0.0038418	0.2206	0.69282	KEGG_MEDICUS_ENV_FACTOR_TCDD_TO_AHR_SIGNALING_PATHWAY
SCHAEFFER_PROSTATE_DEVELOPME...16	5	-0.17523	-0.0028886	0.34772	0.69284	SCHAEFFER_PROSTATE_DEVELOPMENT_AND_CANCER_BOX6_DN
GOBP_POSITIVE_REGULATION_OF_...169	11	-0.12003	-0.0029343	0.23815	0.69286	GOBP_POSITIVE_REGULATION_OF_COLLATERAL_SPROUTING
FRANCO_BLOOD_SANOFI_PASTEUR_...6	126	-0.040938	-0.0033766	0.081231	0.69286	FRANCO_BLOOD_SANOFI_PASTEUR_SA_INACTIVATED_INFLUENZA_VACCINE_CORRELATED_WITH_ANTIBODY_RESPONSE_AGE_18_40YO_1DY_POSITIVE
HP_NYSTAGMUS_INDUCED_HEAD_NO...	16	-0.1755	-0.0051738	0.3482	0.69287	HP_NYSTAGMUS_INDUCED_HEAD_NODDING
GSE19923_E2A_KO_VS_HEB_AND_E...2	191	-0.031578	-0.0032011	0.062655	0.69287	GSE19923_E2A_KO_VS_HEB_AND_E2A_KO_DP_THYMOCYTE_UP
GOMF_RNA_POLYMERASE_II_CTD_H...2	19	-0.10072	-0.0032355	0.1998	0.69291	GOMF_RNA_POLYMERASE_II_CTD_HEPTAPEPTIDE_REPEAT_MODIFYING_ACTIVITY
HP_DILATED_FOURTH_VENTRICLE	161	-0.037471	-0.0034903	0.074316	0.69294	HP_DILATED_FOURTH_VENTRICLE
GOBP_REGULATION_OF_MITOTIC_C...2	321	-0.025116	-0.0032889	0.049803	0.69298	GOBP_REGULATION_OF_MITOTIC_CELL_CYCLE_PHASE_TRANSITION
GOMF_GLYCOSYLTRANSFERASE_ACT...	267	-0.028366	-0.0033926	0.056228	0.69303	GOMF_GLYCOSYLTRANSFERASE_ACTIVITY
GOMF_ASPARTIC_ENDOPEPTIDASE_...	8	-0.14075	-0.0029346	0.27899	0.69304	GOMF_ASPARTIC_ENDOPEPTIDASE_ACTIVITY_INTRAMEMBRANE_CLEAVING
GOBP_POSITIVE_REGULATION_OF_...430	39	-0.071946	-0.0033093	0.1426	0.69305	GOBP_POSITIVE_REGULATION_OF_MAP_KINASE_ACTIVITY
HU_FETAL_RETINA_RPC	103	-0.042801	-0.0031938	0.084825	0.69307	HU_FETAL_RETINA_RPC
HOEK_T_CELL_2011_2012_TIV_AD...1	5	-0.14463	-0.0023842	0.28662	0.69308	HOEK_T_CELL_2011_2012_TIV_ADULT_1DY_DN
HP_KERATOCONJUNCTIVITIS	59	-0.057947	-0.0032766	0.11478	0.69316	HP_KERATOCONJUNCTIVITIS
HOEK_NEUTROPHIL_2011_2012_TI...4	9	-0.13453	-0.002975	0.26646	0.69317	HOEK_NEUTROPHIL_2011_2012_TIV_ADULT_3DY_UP
WP_PROSTAGLANDIN_SIGNALING	33	-0.075467	-0.0031936	0.14947	0.69318	WP_PROSTAGLANDIN_SIGNALING
GOBP_CELL_PROJECTION_MORPHOG...	657	-0.017943	-0.00333	0.035536	0.69319	GOBP_CELL_PROJECTION_MORPHOGENESIS
CEBP_Q2_01	268	-0.027469	-0.0032914	0.054398	0.6932	CEBP_Q2_01
GOBP_REGULATION_OF_EXTRINSIC...3	47	-0.059694	-0.0030136	0.11822	0.6932	GOBP_REGULATION_OF_EXTRINSIC_APOPTOTIC_SIGNALING_PATHWAY_VIA_DEATH_DOMAIN_RECEPTORS
GOBP_REGULATION_OF_PHOSPHOLI...5	6	-0.20418	-0.003687	0.40421	0.69326	GOBP_REGULATION_OF_PHOSPHOLIPID_TRANSLOCATION
HP_DECREASED_FERTILITY	351	-0.023165	-0.0031693	0.045853	0.69328	HP_DECREASED_FERTILITY
GOBP_ACTIN_MEDIATED_CELL_CON...	118	-0.042179	-0.0033675	0.083491	0.69329	GOBP_ACTIN_MEDIATED_CELL_CONTRACTION
GSE19401_RETINOIC_ACID_VS_RE...1	190	-0.033502	-0.0033874	0.066304	0.69332	GSE19401_RETINOIC_ACID_VS_RETINOIC_ACID_AND_PAM2CSK4_STIM_FOLLICULAR_DC_DN
GOBP_TYPE_B_PANCREATIC_CELL_...3	29	-0.089479	-0.0035501	0.17707	0.69333	GOBP_TYPE_B_PANCREATIC_CELL_DIFFERENTIATION
GSE20715_0H_VS_6H_OZONE_TLR4...2	189	-0.030717	-0.0030976	0.06077	0.69338	GSE20715_0H_VS_6H_OZONE_TLR4_KO_LUNG_UP
CHEN_LVAD_SUPPORT_OF_FAILING...2	101	-0.046438	-0.0034316	0.09185	0.69342	CHEN_LVAD_SUPPORT_OF_FAILING_HEART_UP
GOBP_POSITIVE_REGULATION_OF_...213	62	-0.055607	-0.0032229	0.10998	0.69342	GOBP_POSITIVE_REGULATION_OF_DNA_TEMPLATED_TRANSCRIPTION_ELONGATION
HP_ABNORMALITY_OF_MOUTH_SHAPE	270	-0.026878	-0.0032324	0.053161	0.69342	HP_ABNORMALITY_OF_MOUTH_SHAPE
ZHONG_PFC_C5_BCL11B_CALB2_PO...	22	-0.09833	-0.0033986	0.19446	0.69345	ZHONG_PFC_C5_BCL11B_CALB2_POS_INP
GOCC_SUPER_ELONGATION_COMPLEX	6	-0.15131	-0.0027323	0.2991	0.69353	GOCC_SUPER_ELONGATION_COMPLEX
GSE17721_PAM3CSK4_VS_GADIQUI...6	193	-0.031262	-0.0031855	0.061774	0.69359	GSE17721_PAM3CSK4_VS_GADIQUIMOD_16H_BMDC_UP
GOBP_CELLULAR_RESPONSE_TO_TH...	12	-0.13656	-0.0034868	0.2698	0.69362	GOBP_CELLULAR_RESPONSE_TO_THYROID_HORMONE_STIMULUS
HP_UNUSUAL_INFECTION_BY_ANAT...	105	-0.043392	-0.0032691	0.085725	0.69363	HP_UNUSUAL_INFECTION_BY_ANATOMICAL_SITE
GOMF_CYCLIN_DEPENDENT_PROTEI...3	13	-0.13231	-0.0035161	0.2613	0.69369	GOMF_CYCLIN_DEPENDENT_PROTEIN_SERINE_THREONINE_KINASE_INHIBITOR_ACTIVITY
REACTOME_TRIF_MEDIATED_PROGR...	9	-0.13671	-0.0030234	0.26996	0.69371	REACTOME_TRIF_MEDIATED_PROGRAMMED_CELL_DEATH
HALLMARK_XENOBIOTIC_METABOLI...	199	-0.028961	-0.002996	0.057184	0.69373	HALLMARK_XENOBIOTIC_METABOLISM
HP_ABSENT_INNER_AND_OUTER_DY...	5	-0.22013	-0.0036288	0.43461	0.69374	HP_ABSENT_INNER_AND_OUTER_DYNEIN_ARMS
KEGG_REGULATION_OF_ACTIN_CYT...	199	-0.032319	-0.0033434	0.063794	0.69378	KEGG_REGULATION_OF_ACTIN_CYTOSKELETON
HP_RETINAL_HOLE	7	-0.17173	-0.0033494	0.33898	0.69378	HP_RETINAL_HOLE
GOBP_MINERALOCORTICOID_BIOSY...	12	-0.12712	-0.0032458	0.25086	0.69382	GOBP_MINERALOCORTICOID_BIOSYNTHETIC_PROCESS
HP_PETECHIAE	61	-0.059597	-0.0034263	0.11761	0.69382	HP_PETECHIAE
KEGG_MEDICUS_REFERENCE_FANCO...	18	-0.11359	-0.0035517	0.22415	0.69384	KEGG_MEDICUS_REFERENCE_FANCONI_ANEMIA_PATHWAY
GOBP_RESPONSE_TO_ANGIOTENSIN	41	-0.074505	-0.0035136	0.14702	0.69384	GOBP_RESPONSE_TO_ANGIOTENSIN
REACTOME_VIRAL_INFECTION_PAT...	779	-0.016299	-0.0032824	0.032155	0.69388	REACTOME_VIRAL_INFECTION_PATHWAYS
GOBP_VITAMIN_D_RECEPTOR_SIGN...	14	-0.12997	-0.0035843	0.25641	0.69388	GOBP_VITAMIN_D_RECEPTOR_SIGNALING_PATHWAY
GOMF_INSULIN_LIKE_GROWTH_FAC...3	13	-0.13715	-0.0036449	0.27047	0.69395	GOMF_INSULIN_LIKE_GROWTH_FACTOR_I_BINDING
HE_LIM_SUN_FETAL_LUNG_C2_DC2...	51	-0.054714	-0.002877	0.10788	0.69398	HE_LIM_SUN_FETAL_LUNG_C2_DC2_CELL
AGTCTAG_MIR151	24	-0.089108	-0.0032166	0.17566	0.69402	AGTCTAG_MIR151
KORKOLA_EMBRYONIC_CARCINOMA_...2	21	-0.096384	-0.0032548	0.18993	0.69408	KORKOLA_EMBRYONIC_CARCINOMA_VS_SEMINOMA_UP
MIR548AJ_3P_MIR548X_3P	896	-0.015404	-0.0033159	0.030346	0.69413	MIR548AJ_3P_MIR548X_3P
HU_FETAL_RETINA_MICROGLIA	351	-0.024371	-0.0033343	0.047999	0.69418	HU_FETAL_RETINA_MICROGLIA
MIR5697	145	-0.035704	-0.0031575	0.070285	0.69427	MIR5697
GOBP_POSITIVE_REGULATION_OF_...129	9	-0.17994	-0.0039793	0.35422	0.69427	GOBP_POSITIVE_REGULATION_OF_CELL_MATURATION
GOBP_REGULATION_OF_TELOMERE_...3	19	-0.10933	-0.0035121	0.21522	0.69427	GOBP_REGULATION_OF_TELOMERE_MAINTENANCE_IN_RESPONSE_TO_DNA_DAMAGE
chr12q12	25	-0.12491	-0.0046018	0.24584	0.6943	chr12q12
GSE43863_TH1_VS_LY6C_LOW_CXC...2	192	-0.033308	-0.0033852	0.065557	0.6943	GSE43863_TH1_VS_LY6C_LOW_CXCR5NEG_EFFECTOR_CD4_TCELL_UP
REACTOME_MITOCHONDRIAL_IRON_...	13	-0.14691	-0.0039041	0.2891	0.69432	REACTOME_MITOCHONDRIAL_IRON_SULFUR_CLUSTER_BIOGENESIS
MIR204_5P	374	-0.02386	-0.0033675	0.046927	0.69443	MIR204_5P
GOBP_MAINTENANCE_OF_PROTEIN_...6	26	-0.083589	-0.0031404	0.16439	0.69443	GOBP_MAINTENANCE_OF_PROTEIN_LOCATION_IN_NUCLEUS
REACTOME_GLYCOSAMINOGLYCAN_M...	125	-0.042059	-0.0034554	0.082696	0.69448	REACTOME_GLYCOSAMINOGLYCAN_METABOLISM
GSE557_WT_VS_I_AB_KO_DC_DN	196	-0.0326	-0.0033472	0.064092	0.69449	GSE557_WT_VS_I_AB_KO_DC_DN
GOMF_LOW_DENSITY_LIPOPROTEIN...2	15	-0.11883	-0.003392	0.23359	0.69452	GOMF_LOW_DENSITY_LIPOPROTEIN_PARTICLE_RECEPTOR_ACTIVITY
REACTOME_EXTRACELLULAR_MATRI...	311	-0.026413	-0.0034053	0.051917	0.69453	REACTOME_EXTRACELLULAR_MATRIX_ORGANIZATION
HP_ABNORMAL_INTRAOCULAR_PRES...	38	-0.077745	-0.00353	0.15281	0.69453	HP_ABNORMAL_INTRAOCULAR_PRESSURE
GSE17721_PAM3CSK4_VS_GADIQUI...1	190	-0.03075	-0.0031091	0.060423	0.69459	GSE17721_PAM3CSK4_VS_GADIQUIMOD_0.5H_BMDC_DN
GAVISH_3CA_MALIGNANT_METAPRO...18	48	-0.066188	-0.0033767	0.13004	0.69461	GAVISH_3CA_MALIGNANT_METAPROGRAM_27_OLIGO_PROGENITOR
GOBP_CELL_ADHESION_INVOLVED_...	9	-0.17087	-0.0037786	0.33571	0.69461	GOBP_CELL_ADHESION_INVOLVED_IN_HEART_MORPHOGENESIS
HP_DIFFUSE_SKIN_ATROPHY	5	-0.21473	-0.0035397	0.42186	0.69462	HP_DIFFUSE_SKIN_ATROPHY
GOBP_REGULATION_OF_MESODERMA...2	6	-0.14177	-0.00256	0.27836	0.69472	GOBP_REGULATION_OF_MESODERMAL_CELL_FATE_SPECIFICATION
GOBP_APOPTOTIC_SIGNALING_PAT...	595	-0.018016	-0.0031875	0.035374	0.69473	GOBP_APOPTOTIC_SIGNALING_PATHWAY
RAPA_EARLY_UP.V1_UP	151	-0.03768	-0.0034	0.073974	0.69475	RAPA_EARLY_UP.V1_UP
HP_PROGRESSIVE_PERIPHERAL_NE...	5	-0.20025	-0.0033012	0.39311	0.69476	HP_PROGRESSIVE_PERIPHERAL_NEUROPATHY
GOMF_GAP_JUNCTION_CHANNEL_AC...2	5	-0.17268	-0.0028467	0.33897	0.69477	GOMF_GAP_JUNCTION_CHANNEL_ACTIVITY_INVOLVED_IN_CARDIAC_CONDUCTION_ELECTRICAL_COUPLING
BROWNE_HCMV_INFECTION_24HR_UP	142	-0.037456	-0.0032782	0.073515	0.69479	BROWNE_HCMV_INFECTION_24HR_UP
REACTOME_DISEASES_OF_HEMOSTA...	18	-0.097948	-0.0030625	0.19224	0.6948	REACTOME_DISEASES_OF_HEMOSTASIS
HP_ADRENOCORTICOTROPIC_HORMO...1	15	-0.10242	-0.0029234	0.20097	0.69483	HP_ADRENOCORTICOTROPIC_HORMONE_DEFICIENCY
HOEK_MONOCYTE_2011_2012_TIV_...4	2	-0.36101	-0.0037642	0.7083	0.69486	HOEK_MONOCYTE_2011_2012_TIV_ADULT_3DY_UP
GOBP_POSITIVE_REGULATION_OF_...147	5	-0.20112	-0.0033154	0.39455	0.69488	GOBP_POSITIVE_REGULATION_OF_CHEMOKINE_C_X_C_MOTIF_LIGAND_1_PRODUCTION
GOBP_GOLGI_TO_LYSOSOME_TRANS...	10	-0.14579	-0.0033984	0.28571	0.69506	GOBP_GOLGI_TO_LYSOSOME_TRANSPORT
HP_ABNORMAL_LUNG_DEVELOPMENT	236	-0.028484	-0.0032056	0.055822	0.69506	HP_ABNORMAL_LUNG_DEVELOPMENT
GAUCHER_PBMC_YF_VAX_STAMARIL...8	210	-0.031244	-0.0033193	0.0612	0.69515	GAUCHER_PBMC_YF_VAX_STAMARIL_UNKNOWN_AGE_3DY_UP
GSE41867_DAY15_EFFECTOR_VS_D...2	197	-0.031182	-0.0032097	0.061067	0.69519	GSE41867_DAY15_EFFECTOR_VS_DAY30_EXHAUSTED_CD8_TCELL_LCMV_CLONE13_UP
GOBP_MICROAUTOPHAGY	22	-0.088866	-0.0030715	0.174	0.69522	GOBP_MICROAUTOPHAGY
KEGG_MEDICUS_REFERENCE_N_GLY...1	16	-0.12888	-0.0037995	0.25235	0.69523	KEGG_MEDICUS_REFERENCE_N_GLYCAN_BIOSYNTHESIS
GOBP_RESPONSE_TO_L_LEUCINE	15	-0.10528	-0.0030052	0.20609	0.69526	GOBP_RESPONSE_TO_L_LEUCINE
HP_IRREGULARLY_SHAPED_SPERM_...	17	-0.090943	-0.0027635	0.17804	0.69526	HP_IRREGULARLY_SHAPED_SPERM_TAIL
HP_ABNORMAL_CARTILAGE_MORPHO...	46	-0.067432	-0.0033679	0.13199	0.69528	HP_ABNORMAL_CARTILAGE_MORPHOLOGY
GOBP_N_GLYCAN_PROCESSING	21	-0.10309	-0.0034815	0.20177	0.6953	GOBP_N_GLYCAN_PROCESSING
FONTAINE_PAPILLARY_THYROID_C...1	75	-0.049389	-0.0031473	0.096594	0.69543	FONTAINE_PAPILLARY_THYROID_CARCINOMA_DN
REACTOME_PI_3K_CASCADE_FGFR2	22	-0.096451	-0.0033337	0.18862	0.69544	REACTOME_PI_3K_CASCADE_FGFR2
ENK_UV_RESPONSE_EPIDERMIS_UP	283	-0.026451	-0.0032556	0.051726	0.69545	ENK_UV_RESPONSE_EPIDERMIS_UP
GOBP_CGMP_BIOSYNTHETIC_PROCE...	11	-0.13124	-0.0032084	0.25664	0.69545	GOBP_CGMP_BIOSYNTHETIC_PROCESS
HP_ABNORMALITY_OF_VISUAL_EVO...	61	-0.056495	-0.003248	0.11046	0.69547	HP_ABNORMALITY_OF_VISUAL_EVOKED_POTENTIALS
GSE36891_UNSTIM_VS_POLYIC_TL...2	142	-0.038131	-0.0033374	0.074557	0.69547	GSE36891_UNSTIM_VS_POLYIC_TLR3_STIM_PERITONEAL_MACROPHAGE_UP
GSE24634_TREG_VS_TCONV_POST_...6	195	-0.033146	-0.0033946	0.064807	0.69548	GSE24634_TREG_VS_TCONV_POST_DAY5_IL4_CONVERSION_UP
DESCARTES_MAIN_FETAL_URETERI...	30	-0.079618	-0.0032128	0.15567	0.69548	DESCARTES_MAIN_FETAL_URETERIC_BUD_CELLS
HP_CHERRY_RED_SPOT_OF_THE_MA...	13	-0.12709	-0.0033775	0.24847	0.69549	HP_CHERRY_RED_SPOT_OF_THE_MACULA
GOBP_PENTOSE_METABOLIC_PROCE...	13	-0.11956	-0.0031774	0.23372	0.69552	GOBP_PENTOSE_METABOLIC_PROCESS
GOBP_NEGATIVE_REGULATION_OF_...593	110	-0.045159	-0.0034818	0.088254	0.69556	GOBP_NEGATIVE_REGULATION_OF_SMALL_MOLECULE_METABOLIC_PROCESS
HP_INGUINAL_HERNIA	300	-0.026107	-0.0033068	0.05102	0.69556	HP_INGUINAL_HERNIA
HP_STERILE_ABSCESS	5	-0.16491	-0.0027186	0.32224	0.69559	HP_STERILE_ABSCESS
HP_RING_SCOTOMA	7	-0.13266	-0.0025875	0.25921	0.6956	HP_RING_SCOTOMA
GOMF_MANNOSYL_OLIGOSACCHARID...2	9	-0.14665	-0.003243	0.28647	0.69564	GOMF_MANNOSYL_OLIGOSACCHARIDE_MANNOSIDASE_ACTIVITY
MOLENAAR_TARGETS_OF_CCND1_AN...1	58	-0.05751	-0.0032243	0.11233	0.69566	MOLENAAR_TARGETS_OF_CCND1_AND_CDK4_DN
MIR580_3P	208	-0.031271	-0.0033064	0.061074	0.69568	MIR580_3P
GOBP_REGULATION_OF_GLYCOLYTI...	51	-0.065954	-0.003468	0.12881	0.69568	GOBP_REGULATION_OF_GLYCOLYTIC_PROCESS
REACTOME_HEME_DEGRADATION	15	-0.1041	-0.0029715	0.20326	0.69572	REACTOME_HEME_DEGRADATION
GOBP_PLATELET_DENSE_GRANULE_...	25	-0.086108	-0.0031723	0.16811	0.69574	GOBP_PLATELET_DENSE_GRANULE_ORGANIZATION
ZNF529_TARGET_GENES	34	-0.070886	-0.0030448	0.13838	0.69576	ZNF529_TARGET_GENES
HE_LIM_SUN_FETAL_LUNG_C4_ILC...2	69	-0.055278	-0.0033792	0.10791	0.69576	HE_LIM_SUN_FETAL_LUNG_C4_ILC3_CELL
GOBP_REGULATION_OF_GLIOGENES...	101	-0.04416	-0.0032633	0.086186	0.6958	GOBP_REGULATION_OF_GLIOGENESIS
GTCTTCC_MIR7	165	-0.033303	-0.00314	0.064992	0.69582	GTCTTCC_MIR7
GOBP_REGULATION_OF_SYNAPSE_A...	163	-0.037065	-0.0034737	0.072332	0.69582	GOBP_REGULATION_OF_SYNAPSE_ASSEMBLY
HOLLERN_EMT_BREAST_TUMOR_UP	134	-0.03798	-0.0032298	0.074105	0.69585	HOLLERN_EMT_BREAST_TUMOR_UP
REACTOME_EFFECTS_OF_PIP2_HYD...	27	-0.091462	-0.0035016	0.17842	0.69589	REACTOME_EFFECTS_OF_PIP2_HYDROLYSIS
MIR199A_3P_MIR199B_3P	155	-0.034739	-0.0031755	0.067766	0.69589	MIR199A_3P_MIR199B_3P
GOCC_HISTONE_PRE_MRNA_3_END_...	6	-0.16927	-0.0030567	0.33004	0.69598	GOCC_HISTONE_PRE_MRNA_3_END_PROCESSING_COMPLEX
GOBP_CELLULAR_RESPONSE_TO_PE...1	15	-0.11553	-0.0032978	0.22519	0.69603	GOBP_CELLULAR_RESPONSE_TO_PEPTIDE
GOMF_PROTEIN_SERINE_THREONIN...6	14	-0.14001	-0.0038611	0.27287	0.69605	GOMF_PROTEIN_SERINE_THREONINE_PHOSPHATASE_INHIBITOR_ACTIVITY
HP_TICS	27	-0.096303	-0.0036869	0.18769	0.69606	HP_TICS
ZAK_PBMC_MRKAD5_HIV_1_GAG_PO...8	74	-0.053048	-0.0033579	0.10339	0.69606	ZAK_PBMC_MRKAD5_HIV_1_GAG_POL_NEF_AGE_20_50YO_CORRELATED_WITH_CD8_T_CELL_RESPONSE_3DY_NEGATIVE
GSE3982_NEUTROPHIL_VS_EFF_ME...1	192	-0.031557	-0.0032072	0.061492	0.69608	GSE3982_NEUTROPHIL_VS_EFF_MEMORY_CD4_TCELL_DN
HP_ECCENTRIC_VISUAL_FIXATION	9	-0.14379	-0.0031798	0.28008	0.69615	HP_ECCENTRIC_VISUAL_FIXATION
GOMF_CYSTEINE_TYPE_ENDOPEPTI...1	11	-0.12263	-0.002998	0.23883	0.69618	GOMF_CYSTEINE_TYPE_ENDOPEPTIDASE_ACTIVATOR_ACTIVITY
CHASSOT_SKIN_WOUND	8	-0.1613	-0.0033632	0.3141	0.69621	CHASSOT_SKIN_WOUND
MIR548AL	12	-0.13674	-0.0034914	0.26626	0.69621	MIR548AL
HP_BILIARY_ATRESIA	12	-0.12242	-0.0031257	0.23836	0.69622	HP_BILIARY_ATRESIA
WP_NONGENOMIC_ACTIONS_OF_125...	69	-0.053201	-0.0032523	0.10357	0.69625	WP_NONGENOMIC_ACTIONS_OF_125DIHYDROXYVITAMIN_D3
MODULE_307	22	-0.095482	-0.0033002	0.18582	0.69631	MODULE_307
GOMF_ATPASE_COUPLED_MONOATOM...	53	-0.059734	-0.0032018	0.11622	0.69637	GOMF_ATPASE_COUPLED_MONOATOMIC_CATION_TRANSMEMBRANE_TRANSPORTER_ACTIVITY
GSE29618_PDC_VS_MDC_DAY7_FLU...1	186	-0.033253	-0.0033269	0.064682	0.69641	GSE29618_PDC_VS_MDC_DAY7_FLU_VACCINE_DN
GSE24142_EARLY_THYMIC_PROGEN...10	194	-0.031411	-0.0032088	0.061079	0.69646	GSE24142_EARLY_THYMIC_PROGENITOR_VS_DN3_THYMOCYTE_FETAL_DN
HP_UNUSUAL_VIRAL_INFECTION	24	-0.094194	-0.0034002	0.18315	0.69648	HP_UNUSUAL_VIRAL_INFECTION
GOBP_NEGATIVE_REGULATION_OF_...235	6	-0.17731	-0.0032019	0.34469	0.69651	GOBP_NEGATIVE_REGULATION_OF_FEEDING_BEHAVIOR
HP_SEVERE_POSTNATAL_GROWTH_R...	37	-0.071147	-0.0031877	0.13829	0.69654	HP_SEVERE_POSTNATAL_GROWTH_RETARDATION
VANLOO_SP3_TARGETS_DN	88	-0.045798	-0.0031601	0.089011	0.69655	VANLOO_SP3_TARGETS_DN
HP_GOUT	20	-0.10104	-0.00333	0.19631	0.69662	HP_GOUT
REACTOME_DEFECTIVE_FACTOR_IX...	9	-0.14363	-0.0031763	0.27903	0.69663	REACTOME_DEFECTIVE_FACTOR_IX_CAUSES_HEMOPHILIA_B
MIR141_5P	97	-0.043809	-0.003173	0.085102	0.69664	MIR141_5P
GOCC_NON_MOTILE_CILIUM	166	-0.033959	-0.0032115	0.065965	0.69665	GOCC_NON_MOTILE_CILIUM
FOXR2_TARGET_GENES	181	-0.035004	-0.0034552	0.067983	0.69668	FOXR2_TARGET_GENES
GOMF_HYDROLASE_ACTIVITY_ACTI...6	11	-0.12373	-0.0030248	0.24026	0.69672	GOMF_HYDROLASE_ACTIVITY_ACTING_ON_CARBON_NITROGEN_BUT_NOT_PEPTIDE_BONDS_IN_LINEAR_AMIDINES
KEGG_MEDICUS_PATHOGEN_HTLV_1...1	7	-0.14483	-0.0028248	0.28116	0.69677	KEGG_MEDICUS_PATHOGEN_HTLV_1_P12_TO_ANTIGEN_PROCESSING_AND_PRESENTATION_BY_MHC_CLASS_I_MOLECULES
REACTOME_GALACTOSE_CATABOLISM	6	-0.16875	-0.0030472	0.32755	0.69678	REACTOME_GALACTOSE_CATABOLISM
RUBENSTEIN_SKELETAL_MUSCLE_F...2	265	-0.027467	-0.003273	0.053314	0.69678	RUBENSTEIN_SKELETAL_MUSCLE_FBN1_FAP_CELLS
MIR182_3P	66	-0.056796	-0.0033961	0.11023	0.69681	MIR182_3P
HP_DECREASED_TOTAL_EOSINOPHI...	8	-0.1262	-0.0026313	0.24492	0.69681	HP_DECREASED_TOTAL_EOSINOPHIL_COUNT
SUH_COEXPRESSED_WITH_ID1_AND...	17	-0.13605	-0.0041342	0.26404	0.69682	SUH_COEXPRESSED_WITH_ID1_AND_ID2_UP
GOMF_MONOATOMIC_ANION_SODIUM...	17	-0.10057	-0.0030561	0.19516	0.69684	GOMF_MONOATOMIC_ANION_SODIUM_SYMPORTER_ACTIVITY
GSE36888_STAT5_AB_KNOCKIN_VS...4	187	-0.032087	-0.0032188	0.06224	0.69691	GSE36888_STAT5_AB_KNOCKIN_VS_WT_TCELL_IL2_TREATED_2H_UP
GOBP_SA_NODE_CELL_TO_ATRIAL_...	13	-0.12559	-0.0033376	0.24357	0.69693	GOBP_SA_NODE_CELL_TO_ATRIAL_CARDIAC_MUSCLE_CELL_COMMUNICATION
REACTOME_RUNX1_REGULATES_TRA...5	5	-0.16854	-0.0027784	0.32685	0.69695	REACTOME_RUNX1_REGULATES_TRANSCRIPTION_OF_GENES_INVOLVED_IN_INTERLEUKIN_SIGNALING
GOBP_POSITIVE_REGULATION_OF_...53	52	-0.066824	-0.003548	0.12959	0.69695	GOBP_POSITIVE_REGULATION_OF_BIOMINERAL_TISSUE_DEVELOPMENT
GOMF_U4_SNRNA_BINDING	6	-0.26821	-0.0048432	0.52004	0.69698	GOMF_U4_SNRNA_BINDING
GOBP_CELLULAR_RESPONSE_TO_GO...2	17	-0.11285	-0.0034292	0.2187	0.69707	GOBP_CELLULAR_RESPONSE_TO_GONADOTROPIN_STIMULUS
GOMF_VOLTAGE_GATED_CHANNEL_A...	170	-0.035958	-0.0034408	0.069681	0.69708	GOMF_VOLTAGE_GATED_CHANNEL_ACTIVITY
REACTOME_ADENYLATE_CYCLASE_A...	10	-0.15629	-0.0036431	0.30276	0.69714	REACTOME_ADENYLATE_CYCLASE_ACTIVATING_PATHWAY
REACTOME_FOLDING_OF_ACTIN_BY...	10	-0.15042	-0.0035062	0.29139	0.69714	REACTOME_FOLDING_OF_ACTIN_BY_CCT_TRIC
PATEL_SKIN_OF_BODY_ZOSTAVAX_...1	26	-0.090216	-0.0033894	0.17476	0.69715	PATEL_SKIN_OF_BODY_ZOSTAVAX_AGE_70_93YO_VZV_CHALLENGED_POST_VACCINATION_VS_UNCHALLENGED_72HR_TOP_30_DEG_UP
REACTOME_RNA_POLYMERASE_I_PR...	80	-0.067052	-0.0044123	0.12984	0.69722	REACTOME_RNA_POLYMERASE_I_PROMOTER_ESCAPE
GOBP_ACTIN_FILAMENT_BASED_MO...	141	-0.039918	-0.0034816	0.077297	0.69722	GOBP_ACTIN_FILAMENT_BASED_MOVEMENT
GOBP_REGULATION_OF_ACTION_PO...	60	-0.061439	-0.0035033	0.11896	0.69723	GOBP_REGULATION_OF_ACTION_POTENTIAL
BERENJENO_ROCK_SIGNALING_NOT...1	48	-0.069461	-0.0035437	0.13448	0.69725	BERENJENO_ROCK_SIGNALING_NOT_VIA_RHOA_DN
MIR4711_3P	79	-0.049434	-0.0032327	0.095704	0.69725	MIR4711_3P
WP_GLYCOLYSIS_AND_GLUCONEOGE...	42	-0.076251	-0.0036395	0.14759	0.6973	WP_GLYCOLYSIS_AND_GLUCONEOGENESIS
GOCC_INO80_TYPE_COMPLEX	27	-0.089467	-0.0034252	0.17316	0.6973	GOCC_INO80_TYPE_COMPLEX
REACTOME_FORMATION_OF_RNA_PO...	55	-0.063728	-0.0034796	0.12327	0.69741	REACTOME_FORMATION_OF_RNA_POL_II_ELONGATION_COMPLEX
GOBP_MIDBODY_ABSCISSION	23	-0.095385	-0.0033708	0.1845	0.69742	GOBP_MIDBODY_ABSCISSION
BLANCO_MELO_COVID19_SARS_COV...8	309	-0.026133	-0.0033586	0.050532	0.69747	BLANCO_MELO_COVID19_SARS_COV_2_INFECTION_CALU3_CELLS_UP
ELVIDGE_HIF2A_TARGETS_UP	6	-0.19651	-0.0035486	0.37982	0.69755	ELVIDGE_HIF2A_TARGETS_UP
GOBP_DICARBOXYLIC_ACID_METAB...	98	-0.044225	-0.0032194	0.085469	0.69757	GOBP_DICARBOXYLIC_ACID_METABOLIC_PROCESS
HP_ABNORMAL_MITRAL_VALVE_PHY...	170	-0.035884	-0.0034337	0.069348	0.69757	HP_ABNORMAL_MITRAL_VALVE_PHYSIOLOGY
OKAWA_NEUROBLASTOMA_1P36_31_...	22	-0.16018	-0.0055364	0.30955	0.69758	OKAWA_NEUROBLASTOMA_1P36_31_DELETION
DESCARTES_FETAL_PLACENTA_PAE...	137	-0.037379	-0.0032139	0.072198	0.69767	DESCARTES_FETAL_PLACENTA_PAEP_MECOM_POSITIVE_CELLS
DESCARTES_FETAL_ADRENAL_VASC...	119	-0.039799	-0.0031908	0.076847	0.69773	DESCARTES_FETAL_ADRENAL_VASCULAR_ENDOTHELIAL_CELLS
HP_DYSGAMMAGLOBULINEMIA	5	-0.20258	-0.0033396	0.39115	0.69774	HP_DYSGAMMAGLOBULINEMIA
GOCC_DENSE_BODY	5	-0.25015	-0.0041237	0.48297	0.69775	GOCC_DENSE_BODY
HP_PSYCHOTIC_MENTATION	14	-0.11952	-0.003296	0.23066	0.69782	HP_PSYCHOTIC_MENTATION
KEGG_STEROID_HORMONE_BIOSYNT...	53	-0.066245	-0.0035508	0.12781	0.69787	KEGG_STEROID_HORMONE_BIOSYNTHESIS
HP_ENLARGED_NARIS	7	-0.15959	-0.0031126	0.3079	0.69787	HP_ENLARGED_NARIS
MIR11181_3P	205	-0.031231	-0.0032786	0.060252	0.69789	MIR11181_3P
CREIGHTON_ENDOCRINE_THERAPY_...2	434	-0.021507	-0.0032644	0.041487	0.69791	CREIGHTON_ENDOCRINE_THERAPY_RESISTANCE_2
GSE30083_SP1_VS_SP4_THYMOCYT...1	197	-0.032672	-0.003363	0.06302	0.69792	GSE30083_SP1_VS_SP4_THYMOCYTE_DN
HP_INCREASED_ASPARTATE_FAMIL...	7	-0.15857	-0.0030929	0.30581	0.69796	HP_INCREASED_ASPARTATE_FAMILY_AMINO_ACID_LEVEL_IN_URINE
GOBP_AROMATIC_AMINO_ACID_TRA...	13	-0.10385	-0.0027598	0.20022	0.698	GOBP_AROMATIC_AMINO_ACID_TRANSPORT
GOBP_RESPONSE_TO_HEPARIN	6	-0.20357	-0.003676	0.39246	0.69801	GOBP_RESPONSE_TO_HEPARIN
chr1p35	79	-0.097195	-0.006356	0.18737	0.69803	chr1p35
KLEIN_PRIMARY_EFFUSION_LYMPH...2	48	-0.065097	-0.0033211	0.12549	0.69803	KLEIN_PRIMARY_EFFUSION_LYMPHOMA_UP
HP_SEVERE_EXPRESSIVE_LANGUAG...	11	-0.16066	-0.0039277	0.30959	0.6981	HP_SEVERE_EXPRESSIVE_LANGUAGE_DELAY
MODULE_291	64	-0.052655	-0.0031005	0.10145	0.69812	MODULE_291
LI_ESTROGENE_MCF7_E2_RESPONS...2	49	-0.069582	-0.0035865	0.13406	0.69813	LI_ESTROGENE_MCF7_E2_RESPONSE_UP
GSE45881_CXCR6HI_VS_CXCR1LO_...1	189	-0.034823	-0.0035117	0.067076	0.69817	GSE45881_CXCR6HI_VS_CXCR1LO_COLONIC_LAMINA_PROPRIA_DN
GOBP_NEGATIVE_REGULATION_OF_...695	14	-0.14081	-0.0038831	0.2712	0.69819	GOBP_NEGATIVE_REGULATION_OF_VASOCONSTRICTION
HP_CARDIAC_ARREST	151	-0.038217	-0.0034484	0.073606	0.69819	HP_CARDIAC_ARREST
GSE45365_WT_VS_IFNAR_KO_BCEL...3	156	-0.035486	-0.0032541	0.068342	0.6982	GSE45365_WT_VS_IFNAR_KO_BCELL_MCMV_INFECTION_UP
GACTGTT_MIR212_MIR132	158	-0.035935	-0.0033162	0.069205	0.69821	GACTGTT_MIR212_MIR132
BIOCARTA_GH_PATHWAY	25	-0.090918	-0.0033495	0.17507	0.69823	BIOCARTA_GH_PATHWAY
GOBP_PIECEMEAL_MICROAUTOPHAG...	18	-0.096328	-0.0030119	0.18547	0.69824	GOBP_PIECEMEAL_MICROAUTOPHAGY_OF_THE_NUCLEUS
GOCC_RESPIRATORY_CHAIN_COMPL...2	10	-0.11285	-0.0026306	0.21726	0.69827	GOCC_RESPIRATORY_CHAIN_COMPLEX_III
BIOCARTA_AKAPCENTROSOME_PATH...	14	-0.1295	-0.0035713	0.24925	0.69831	BIOCARTA_AKAPCENTROSOME_PATHWAY
GOBP_ADRENOMEDULLIN_RECEPTOR...	5	-0.17656	-0.0029106	0.3398	0.69833	GOBP_ADRENOMEDULLIN_RECEPTOR_SIGNALING_PATHWAY
GOBP_INTERLEUKIN_12_MEDIATED...	9	-0.1358	-0.0030032	0.26136	0.69833	GOBP_INTERLEUKIN_12_MEDIATED_SIGNALING_PATHWAY
GOBP_REGULATION_OF_PANCREATI...	7	-0.16095	-0.0031391	0.30972	0.69834	GOBP_REGULATION_OF_PANCREATIC_JUICE_SECRETION
GSE5679_PPARG_LIGAND_ROSIGLI...4	194	-0.032179	-0.0032872	0.061911	0.69838	GSE5679_PPARG_LIGAND_ROSIGLITAZONE_VS_ROSIGLITAZONE_AND_RARA_AGONIST_AM580_TREATED_DC_UP
GSE42021_TCONV_PLN_VS_CD24IN...1	186	-0.033593	-0.0033609	0.064623	0.6984	GSE42021_TCONV_PLN_VS_CD24INT_TCONV_THYMUS_DN
GOBP_ZYMOGEN_ACTIVATION	44	-0.072119	-0.0035231	0.13873	0.69841	GOBP_ZYMOGEN_ACTIVATION
MIR3925_5P	150	-0.037679	-0.0033887	0.072473	0.69843	MIR3925_5P
GOBP_SEXUAL_REPRODUCTION	1083	-0.014158	-0.0033326	0.02723	0.69844	GOBP_SEXUAL_REPRODUCTION
GOCC_IONOTROPIC_GLUTAMATE_RE...	41	-0.071653	-0.0033791	0.13781	0.69845	GOCC_IONOTROPIC_GLUTAMATE_RECEPTOR_COMPLEX
HP_SCLERODACTYLY	5	-0.22494	-0.0037082	0.43261	0.69845	HP_SCLERODACTYLY
chr16p11	96	-0.11311	-0.00815	0.21752	0.69846	chr16p11
GOBP_REGULATION_OF_MYELOID_L...1	125	-0.040984	-0.0033671	0.07882	0.69846	GOBP_REGULATION_OF_MYELOID_LEUKOCYTE_DIFFERENTIATION
KEGG_ABC_TRANSPORTERS	44	-0.069587	-0.0033994	0.13382	0.69847	KEGG_ABC_TRANSPORTERS
GOBP_CELL_ADHESION_MOLECULE_...	11	-0.12294	-0.0030055	0.23642	0.69847	GOBP_CELL_ADHESION_MOLECULE_PRODUCTION
GOBP_RESPONSE_TO_FORSKOLIN	12	-0.13397	-0.0034207	0.25762	0.69847	GOBP_RESPONSE_TO_FORSKOLIN
GOBP_TERTIARY_ALCOHOL_METABO...	22	-0.10176	-0.0035171	0.19566	0.69849	GOBP_TERTIARY_ALCOHOL_METABOLIC_PROCESS
GOCC_NUCLEOLAR_EXOSOME_RNASE...	10	-0.14725	-0.0034325	0.28312	0.6985	GOCC_NUCLEOLAR_EXOSOME_RNASE_COMPLEX
HP_ABNORMALITY_OF_COMPLEMENT...	55	-0.060076	-0.0032802	0.1155	0.69851	HP_ABNORMALITY_OF_COMPLEMENT_SYSTEM
GOBP_REGULATION_OF_CELLULAR_...13	140	-0.03815	-0.0033156	0.073344	0.69852	GOBP_REGULATION_OF_CELLULAR_RESPONSE_TO_TRANSFORMING_GROWTH_FACTOR_BETA_STIMULUS
GSE21670_STAT3_KO_VS_WT_CD4_...7	197	-0.030993	-0.0031902	0.059581	0.69852	GSE21670_STAT3_KO_VS_WT_CD4_TCELL_TGFB_TREATED_UP
GOMF_NEUROTRANSMITTER_RECEPT...1	108	-0.045803	-0.0034994	0.088048	0.69854	GOMF_NEUROTRANSMITTER_RECEPTOR_ACTIVITY
JAIN_NFKB_SIGNALING	71	-0.051442	-0.0031898	0.09888	0.69855	JAIN_NFKB_SIGNALING
GOBP_REGULATION_OF_CELL_CYCL...1	48	-0.064187	-0.0032746	0.12337	0.69856	GOBP_REGULATION_OF_CELL_CYCLE_CHECKPOINT
GOBP_REGULATION_OF_BINDING	147	-0.038616	-0.0034383	0.074218	0.69857	GOBP_REGULATION_OF_BINDING
HE_LIM_SUN_FETAL_LUNG_C0_INT...2	8	-0.17553	-0.0036598	0.33736	0.69857	HE_LIM_SUN_FETAL_LUNG_C0_INTERM_FIBROBLAST
HP_DELAYED_MENARCHE	23	-0.086842	-0.0030689	0.16686	0.69862	HP_DELAYED_MENARCHE
GOBP_POSITIVE_REGULATION_OF_...562	29	-0.079419	-0.003151	0.15255	0.69867	GOBP_POSITIVE_REGULATION_OF_OSTEOCLAST_DIFFERENTIATION
BUSSLINGER_DUODENAL_GOBLET_C...	15	-0.11692	-0.0033374	0.22456	0.69869	BUSSLINGER_DUODENAL_GOBLET_CELLS
MIR514A_5P	66	-0.056231	-0.0033622	0.10798	0.69872	MIR514A_5P
HP_ABNORMAL_MUSCLE_TISSUE_ME...	51	-0.061219	-0.003219	0.11756	0.69872	HP_ABNORMAL_MUSCLE_TISSUE_METABOLITE_CONCENTRATION
WP_15Q11Q13_COPY_NUMBER_VARI...	50	-0.064796	-0.0033737	0.12442	0.69874	WP_15Q11Q13_COPY_NUMBER_VARIATION
GSE29949_CD8_NEG_DC_SPLEEN_V...3	191	-0.03197	-0.0032408	0.061367	0.6988	GSE29949_CD8_NEG_DC_SPLEEN_VS_DC_BRAIN_DN
REACTOME_COLLAGEN_DEGRADATION	62	-0.057387	-0.0033261	0.11015	0.69881	REACTOME_COLLAGEN_DEGRADATION
NEMETH_INFLAMMATORY_RESPONSE...2	78	-0.05132	-0.0033348	0.098501	0.69882	NEMETH_INFLAMMATORY_RESPONSE_LPS_UP
GOBP_METANEPHRIC_NEPHRON_MOR...	21	-0.092639	-0.0031284	0.1778	0.69882	GOBP_METANEPHRIC_NEPHRON_MORPHOGENESIS
GSE37532_WT_VS_PPARG_KO_LN_T...4	168	-0.035161	-0.0033449	0.067482	0.69883	GSE37532_WT_VS_PPARG_KO_LN_TREG_UP
GSE41867_NAIVE_VS_DAY8_LCMV_...5	193	-0.033804	-0.0034445	0.064874	0.69884	GSE41867_NAIVE_VS_DAY8_LCMV_EFFECTOR_CD8_TCELL_DN
GSE24634_TREG_VS_TCONV_POST_...5	183	-0.033951	-0.0033696	0.065135	0.6989	GSE24634_TREG_VS_TCONV_POST_DAY5_IL4_CONVERSION_DN
GSE25123_IL4_VS_IL4_AND_ROSI...3	179	-0.03538	-0.0034732	0.067849	0.69897	GSE25123_IL4_VS_IL4_AND_ROSIGLITAZONE_STIM_PPARG_KO_MACROPHAGE_DAY10_DN
KEGG_MEDICUS_PATHOGEN_SHIGEL...4	13	-0.11838	-0.0031461	0.22701	0.69898	KEGG_MEDICUS_PATHOGEN_SHIGELLA_IPAC_TO_ACTIN_SIGNALING_PATHWAY
MIR615_3P	6	-0.18309	-0.0033063	0.35107	0.699	MIR615_3P
GOBP_POSITIVE_REGULATION_OF_...693	72	-0.053417	-0.0033355	0.10242	0.699	GOBP_POSITIVE_REGULATION_OF_SMALL_GTPASE_MEDIATED_SIGNAL_TRANSDUCTION
GAO_LARGE_INTESTINE_24W_C10_...	50	-0.061445	-0.0031992	0.11782	0.699	GAO_LARGE_INTESTINE_24W_C10_ENTEROCYTE
GOBP_NEGATIVE_REGULATION_OF_...653	4	-0.21508	-0.0031713	0.41236	0.69901	GOBP_NEGATIVE_REGULATION_OF_TRANSMISSION_OF_NERVE_IMPULSE
BLANCO_MELO_COVID19_SARS_COV...6	78	-0.051956	-0.0033762	0.099594	0.69905	BLANCO_MELO_COVID19_SARS_COV_2_INFECTION_A594_CELLS_UP
HP_ABNORMAL_LOCATION_OF_EARS	912	-0.015303	-0.003322	0.029332	0.69906	HP_ABNORMAL_LOCATION_OF_EARS
GSE6269_STAPH_AUREUS_VS_STRE...1	170	-0.03469	-0.0033195	0.06648	0.69909	GSE6269_STAPH_AUREUS_VS_STREP_PNEUMO_INF_PBMC_DN
MIR4759	50	-0.062522	-0.0032553	0.1198	0.69912	MIR4759
HP_ABNORMALITY_OF_ACID_BASE_...	413	-0.022506	-0.0033343	0.043124	0.69912	HP_ABNORMALITY_OF_ACID_BASE_HOMEOSTASIS
GSE20152_SPHK1_KO_VS_WT_HTNF...1	195	-0.033417	-0.0034224	0.064019	0.69916	GSE20152_SPHK1_KO_VS_WT_HTNFA_OVERXPRESS_ANKLE_DN
WP_TOLLLIKE_RECEPTOR_SIGNALI...1	93	-0.051205	-0.0036318	0.098092	0.69917	WP_TOLLLIKE_RECEPTOR_SIGNALING
MIR1268A_MIR1268B	7	-0.15717	-0.0030655	0.30107	0.69918	MIR1268A_MIR1268B
BIOCARTA_LIS1_PATHWAY	18	-0.10035	-0.0031375	0.19216	0.69923	BIOCARTA_LIS1_PATHWAY
CEBPE_TARGET_GENES	27	-0.090853	-0.0034783	0.17399	0.69923	CEBPE_TARGET_GENES
MIR3167	107	-0.044898	-0.0034144	0.085975	0.69924	MIR3167
ZNF19_TARGET_GENES	12	-0.12393	-0.0031643	0.23729	0.69925	ZNF19_TARGET_GENES
WP_AXON_GUIDANCE	66	-0.059208	-0.0035403	0.11335	0.69929	WP_AXON_GUIDANCE
GOBP_ERK1_AND_ERK2_CASCADE	298	-0.025915	-0.0032717	0.049611	0.69929	GOBP_ERK1_AND_ERK2_CASCADE
CREIGHTON_ENDOCRINE_THERAPY_...3	690	-0.017605	-0.0033451	0.033688	0.69936	CREIGHTON_ENDOCRINE_THERAPY_RESISTANCE_3
GOMF_GATED_CHANNEL_ACTIVITY	310	-0.026529	-0.0034148	0.050763	0.69937	GOMF_GATED_CHANNEL_ACTIVITY
CHUANG_OXIDATIVE_STRESS_RESP...1	11	-0.1528	-0.0037356	0.29227	0.69944	CHUANG_OXIDATIVE_STRESS_RESPONSE_DN
GOBP_POSITIVE_REGULATION_OF_...830	139	-0.038522	-0.003336	0.073667	0.69948	GOBP_POSITIVE_REGULATION_OF_WNT_SIGNALING_PATHWAY
HP_NEPHROPATHY	87	-0.045146	-0.0030975	0.086324	0.6995	HP_NEPHROPATHY
HP_ABNORMALITY_OF_THE_COMMON...	68	-0.057972	-0.0035183	0.11084	0.69951	HP_ABNORMALITY_OF_THE_COMMON_COAGULATION_PATHWAY
GOCC_PODOSOME	42	-0.071669	-0.0034207	0.13699	0.69956	GOCC_PODOSOME
GOBP_REGULATION_OF_CELLULAR_...2	348	-0.025117	-0.0034219	0.048008	0.69957	GOBP_REGULATION_OF_CELLULAR_COMPONENT_SIZE
MIR12130	29	-0.082236	-0.0032627	0.15717	0.69959	MIR12130
GOBP_POSITIVE_REGULATION_OF_...188	20	-0.10928	-0.0036014	0.20886	0.69959	GOBP_POSITIVE_REGULATION_OF_DENDRITE_EXTENSION
BIOCARTA_PDZS_PATHWAY	16	-0.12314	-0.0036302	0.23533	0.6996	BIOCARTA_PDZS_PATHWAY
MIR3690	54	-0.056836	-0.003075	0.10858	0.69967	MIR3690
HP_NONPROGRESSIVE_CEREBELLAR...	9	-0.15025	-0.0033228	0.28703	0.69968	HP_NONPROGRESSIVE_CEREBELLAR_ATAXIA
GOBP_REGULATORY_NCRNA_PROCES...	69	-0.05756	-0.0035188	0.10995	0.69969	GOBP_REGULATORY_NCRNA_PROCESSING
GSE17721_POLYIC_VS_PAM3CSK4_...1	192	-0.031833	-0.0032352	0.060803	0.6997	GSE17721_POLYIC_VS_PAM3CSK4_0.5H_BMDC_DN
BIOCARTA_GHRELIN_PATHWAY	13	-0.15812	-0.0042021	0.30199	0.69971	BIOCARTA_GHRELIN_PATHWAY
GOBP_VENTRICULAR_CARDIAC_MUS...5	60	-0.061686	-0.0035173	0.11779	0.69975	GOBP_VENTRICULAR_CARDIAC_MUSCLE_TISSUE_DEVELOPMENT
GOCC_NUCLEAR_PORE	88	-0.047221	-0.0032584	0.090143	0.6998	GOCC_NUCLEAR_PORE
HP_IMPAIRED_TEMPERATURE_SENS...	34	-0.078899	-0.003389	0.15055	0.69989	HP_IMPAIRED_TEMPERATURE_SENSATION
HP_OSTEOLYSIS_INVOLVING_BONE...1	12	-0.13551	-0.00346	0.25854	0.6999	HP_OSTEOLYSIS_INVOLVING_BONES_OF_THE_FEET
REACTOME_INSULIN_RECEPTOR_RE...	28	-0.082709	-0.0032245	0.1578	0.69991	REACTOME_INSULIN_RECEPTOR_RECYCLING
GOBP_MUSCLE_ATROPHY	11	-0.13129	-0.0032098	0.25049	0.69991	GOBP_MUSCLE_ATROPHY
HP_ABNORMALITY_OF_SKIN_PHYSI...	561	-0.019262	-0.0033121	0.036749	0.69991	HP_ABNORMALITY_OF_SKIN_PHYSIOLOGY
GSE29164_UNTREATED_VS_CD8_TC...6	195	-0.031963	-0.0032735	0.060933	0.70005	GSE29164_UNTREATED_VS_CD8_TCELL_TREATED_MELANOMA_DAY3_UP
MIR4262	753	-0.017011	-0.0033707	0.032413	0.70015	MIR4262
GOBP_WOUND_HEALING_INVOLVED_...	9	-0.17575	-0.0038866	0.33486	0.70015	GOBP_WOUND_HEALING_INVOLVED_IN_INFLAMMATORY_RESPONSE
HP_ABNORMAL_POSTERIOR_PITUIT...	35	-0.082943	-0.0036146	0.15801	0.70017	HP_ABNORMAL_POSTERIOR_PITUITARY_MORPHOGENESIS
HP_RECURRENT_TONSILLITIS	14	-0.12779	-0.0035241	0.24345	0.70017	HP_RECURRENT_TONSILLITIS
GOMF_N_ACETYLLACTOSAMINE_SYN...	5	-0.20789	-0.003427	0.39603	0.70018	GOMF_N_ACETYLLACTOSAMINE_SYNTHASE_ACTIVITY
MIR4693_5P	109	-0.045848	-0.0035189	0.087332	0.7002	MIR4693_5P
GOBP_REGULATION_OF_T_CELL_CH...	15	-0.11143	-0.0031807	0.21225	0.7002	GOBP_REGULATION_OF_T_CELL_CHEMOTAXIS
GOBP_MICROTUBULE_POLYMERIZAT...1	99	-0.043571	-0.0031879	0.082972	0.70025	GOBP_MICROTUBULE_POLYMERIZATION
GSE43955_1H_VS_42H_ACT_CD4_T...2	193	-0.032486	-0.0033102	0.061845	0.7003	GSE43955_1H_VS_42H_ACT_CD4_TCELL_UP
GOCC_PARALLEL_FIBER_TO_PURKI...	24	-0.086746	-0.0031314	0.16514	0.70031	GOCC_PARALLEL_FIBER_TO_PURKINJE_CELL_SYNAPSE
GOBP_SCHWANN_CELL_PROLIFERAT...	9	-0.16539	-0.0036576	0.31481	0.70033	GOBP_SCHWANN_CELL_PROLIFERATION
VERRECCHIA_EARLY_RESPONSE_TO...	50	-0.065315	-0.0034007	0.12432	0.70034	VERRECCHIA_EARLY_RESPONSE_TO_TGFB1
HP_ABNORMAL_CIRCULATING_NUCL...	49	-0.062738	-0.0032338	0.11941	0.70034	HP_ABNORMAL_CIRCULATING_NUCLEOBASE_CONCENTRATION
GOMF_FLIPPASE_ACTIVITY	15	-0.13259	-0.0037848	0.25229	0.7004	GOMF_FLIPPASE_ACTIVITY
RODRIGUES_THYROID_CARCINOMA_...1	502	-0.021031	-0.0034266	0.040013	0.70041	RODRIGUES_THYROID_CARCINOMA_ANAPLASTIC_DN
GOBP_RETROGRADE_TRANSPORT_EN...	99	-0.048964	-0.0035825	0.093151	0.70043	GOBP_RETROGRADE_TRANSPORT_ENDOSOME_TO_GOLGI
GSE21033_CTRL_VS_POLYIC_STIM...8	188	-0.032737	-0.0032927	0.06226	0.70049	GSE21033_CTRL_VS_POLYIC_STIM_DC_3H_UP
KEGG_GLYCOSPHINGOLIPID_BIOSY...3	26	-0.097955	-0.0036802	0.18626	0.70052	KEGG_GLYCOSPHINGOLIPID_BIOSYNTHESIS_LACTO_AND_NEOLACTO_SERIES
GSE17186_BLOOD_VS_CORD_BLOOD...2	190	-0.032562	-0.0032923	0.061915	0.70052	GSE17186_BLOOD_VS_CORD_BLOOD_CD21HIGH_TRANSITIONAL_BCELL_UP
BIOCARTA_ARF_PATHWAY	17	-0.10239	-0.0031112	0.19466	0.70054	BIOCARTA_ARF_PATHWAY
PID_IL2_STAT5_PATHWAY	30	-0.087929	-0.0035482	0.16715	0.70056	PID_IL2_STAT5_PATHWAY
GSE32986_CURDLAN_HIGHDOSE_VS...1	193	-0.032466	-0.0033081	0.061714	0.70057	GSE32986_CURDLAN_HIGHDOSE_VS_GMCSF_AND_CURDLAN_HIGHDOSE_STIM_DC_DN
LIM_MAMMARY_STEM_CELL_UP	467	-0.02194	-0.0034513	0.041703	0.70059	LIM_MAMMARY_STEM_CELL_UP
MODULE_533	43	-0.066446	-0.0032089	0.12628	0.70061	MODULE_533
GOBP_REGULATION_OF_DOPAMINE_...2	23	-0.094949	-0.0033554	0.18039	0.70067	GOBP_REGULATION_OF_DOPAMINE_SECRETION
REACTOME_HCMV_INFECTION	146	-0.044246	-0.0039263	0.084059	0.70068	REACTOME_HCMV_INFECTION
GOBP_CARDIAC_PACEMAKER_CELL_...2	10	-0.13794	-0.0032154	0.26202	0.70071	GOBP_CARDIAC_PACEMAKER_CELL_DIFFERENTIATION
PID_PDGFRB_PATHWAY	124	-0.041139	-0.0033663	0.078117	0.70077	PID_PDGFRB_PATHWAY
GSE15750_DAY6_VS_DAY10_TRAF6...1	191	-0.033953	-0.0034418	0.06447	0.70077	GSE15750_DAY6_VS_DAY10_TRAF6KO_EFF_CD8_TCELL_DN
HP_DECREASED_CIRCULATING_GON...	36	-0.079071	-0.0034947	0.15014	0.70078	HP_DECREASED_CIRCULATING_GONADOTROPIN_CONCENTRATION
HP_ABNORMALITY_OF_FRONTAL_SI...	15	-0.10099	-0.0028827	0.19168	0.70085	HP_ABNORMALITY_OF_FRONTAL_SINUS
KAECH_NAIVE_VS_DAY8_EFF_CD8_...2	195	-0.031119	-0.0031871	0.059063	0.70086	KAECH_NAIVE_VS_DAY8_EFF_CD8_TCELL_UP
HU_ANGIOGENESIS_UP	20	-0.097051	-0.0031985	0.18414	0.70091	HU_ANGIOGENESIS_UP
GOBP_ANAPHASE_PROMOTING_COMP...	21	-0.10053	-0.0033949	0.19075	0.70091	GOBP_ANAPHASE_PROMOTING_COMPLEX_DEPENDENT_CATABOLIC_PROCESS
REACTOME_CARNITINE_SHUTTLE	14	-0.12512	-0.0034505	0.23727	0.70101	REACTOME_CARNITINE_SHUTTLE
HP_ABNORMAL_VAGINA_MORPHOLOGY	123	-0.039925	-0.0032539	0.075714	0.70101	HP_ABNORMAL_VAGINA_MORPHOLOGY
HP_LIMB_TREMOR	21	-0.10209	-0.0034476	0.19358	0.70104	HP_LIMB_TREMOR
REACTOME_ROLE_OF_SECOND_MESS...	10	-0.1541	-0.0035921	0.29215	0.70107	REACTOME_ROLE_OF_SECOND_MESSENGERS_IN_NETRIN_1_SIGNALING
HP_ABNORMAL_TESTIS_MORPHOLOGY	874	-0.016007	-0.0034054	0.030341	0.7011	HP_ABNORMAL_TESTIS_MORPHOLOGY
GOBP_STRIATED_MUSCLE_ATROPHY	7	-0.15705	-0.0030632	0.29768	0.70111	GOBP_STRIATED_MUSCLE_ATROPHY
HP_GERM_CELL_NEOPLASIA	39	-0.074189	-0.0034125	0.14059	0.70115	HP_GERM_CELL_NEOPLASIA
GSE41867_DAY15_EFFECTOR_VS_D...1	194	-0.031655	-0.0032338	0.059981	0.70116	GSE41867_DAY15_EFFECTOR_VS_DAY30_EXHAUSTED_CD8_TCELL_LCMV_CLONE13_DN
XU_HGF_TARGETS_REPRESSED_BY_...2	9	-0.15591	-0.0034479	0.29539	0.70118	XU_HGF_TARGETS_REPRESSED_BY_AKT1_UP
GOMF_PHOSPHOPROTEIN_PHOSPHAT...	260	-0.028204	-0.0033295	0.053435	0.70119	GOMF_PHOSPHOPROTEIN_PHOSPHATASE_ACTIVITY
MANNO_MIDBRAIN_NEUROTYPES_HRN	317	-0.027191	-0.0035387	0.051514	0.70119	MANNO_MIDBRAIN_NEUROTYPES_HRN
GOCC_PIP_BODY	6	-0.19707	-0.0035586	0.37333	0.7012	GOCC_PIP_BODY
LEE_LIVER_CANCER_SURVIVAL_DN	175	-0.035772	-0.0034726	0.067756	0.70123	LEE_LIVER_CANCER_SURVIVAL_DN
GSE29617_CTRL_VS_DAY3_TIV_FL...2	178	-0.033631	-0.0032923	0.063697	0.70124	GSE29617_CTRL_VS_DAY3_TIV_FLU_VACCINE_PBMC_2008_UP
HP_WIDE_PUBIC_SYMPHYSIS	7	-0.16892	-0.0032947	0.31992	0.70125	HP_WIDE_PUBIC_SYMPHYSIS
GSE360_DC_VS_MAC_T_GONDII_DN	192	-0.035679	-0.0036262	0.067574	0.70125	GSE360_DC_VS_MAC_T_GONDII_DN
KEGG_MEDICUS_VARIANT_TMPRSS2...	7	-0.20607	-0.0040192	0.39025	0.70126	KEGG_MEDICUS_VARIANT_TMPRSS2_ERG_FUSION_TO_TRANSCRIPTIONAL_ACTIVATION
GNF2_ITGAL	52	-0.058478	-0.0031049	0.11073	0.70128	GNF2_ITGAL
GSE41176_UNSTIM_VS_ANTI_IGM_...4	187	-0.034138	-0.0034246	0.064642	0.70129	GSE41176_UNSTIM_VS_ANTI_IGM_STIM_BCELL_24H_UP
GSE23568_ID3_KO_VS_WT_CD8_TC...1	191	-0.032974	-0.0033426	0.062425	0.70132	GSE23568_ID3_KO_VS_WT_CD8_TCELL_DN
YAN_ESCAPE_FROM_ANOIKIS	23	-0.1045	-0.0036928	0.19779	0.70135	YAN_ESCAPE_FROM_ANOIKIS
GOBP_POSITIVE_REGULATION_OF_...212	15	-0.12489	-0.0035649	0.23636	0.70138	GOBP_POSITIVE_REGULATION_OF_DNA_TEMPLATED_DNA_REPLICATION
MEF2_01	147	-0.037961	-0.00338	0.071822	0.70143	MEF2_01
HP_METAPHYSEAL_IRREGULARITY	49	-0.06453	-0.0033261	0.12206	0.70149	HP_METAPHYSEAL_IRREGULARITY
HP_INCREASED_TOTAL_LEUKOCYTE...	102	-0.045444	-0.0033746	0.085884	0.70164	HP_INCREASED_TOTAL_LEUKOCYTE_COUNT
GOBP_MITOCHONDRION_LOCALIZAT...	53	-0.058097	-0.003114	0.10977	0.70168	GOBP_MITOCHONDRION_LOCALIZATION
PTF1BETA_Q6	234	-0.030791	-0.0034507	0.058173	0.7017	PTF1BETA_Q6
DORMOY_ELAVL1_TARGETS	17	-0.13213	-0.004015	0.24959	0.70173	DORMOY_ELAVL1_TARGETS
GOBP_ENTRAINMENT_OF_CIRCADIA...1	28	-0.075335	-0.002937	0.14231	0.70173	GOBP_ENTRAINMENT_OF_CIRCADIAN_CLOCK
HP_ABNORMAL_METAPHYSEAL_TRAB...	23	-0.084918	-0.0030009	0.16039	0.70175	HP_ABNORMAL_METAPHYSEAL_TRABECULATION
GSE37416_0H_VS_48H_F_TULAREN...1	176	-0.03637	-0.0035406	0.068689	0.70177	GSE37416_0H_VS_48H_F_TULARENSIS_LVS_NEUTROPHIL_DN
GOCC_GOLGI_CIS_CISTERNA	15	-0.11176	-0.0031901	0.21102	0.7018	GOCC_GOLGI_CIS_CISTERNA
GSE10239_KLRG1INT_VS_KLRG1HI...2	193	-0.033564	-0.00342	0.063376	0.7018	GSE10239_KLRG1INT_VS_KLRG1HIGH_EFF_CD8_TCELL_UP
HP_ABNORMAL_ATRIOVENTRICULAR...4	204	-0.033406	-0.0034985	0.063069	0.70183	HP_ABNORMAL_ATRIOVENTRICULAR_VALVE_PHYSIOLOGY
MIR571	63	-0.059377	-0.003469	0.11209	0.70184	MIR571
GSE17721_LPS_VS_PAM3CSK4_8H_...2	199	-0.0315	-0.0032587	0.059462	0.70186	GSE17721_LPS_VS_PAM3CSK4_8H_BMDC_UP
GOBP_PEPTIDYL_HISTIDINE_MODI...	9	-0.17016	-0.0037631	0.32119	0.70187	GOBP_PEPTIDYL_HISTIDINE_MODIFICATION
REACTOME_HEMOSTASIS	590	-0.020162	-0.0035526	0.03805	0.7019	REACTOME_HEMOSTASIS
GOBP_REGULATION_OF_MEMBRANE_...6	64	-0.061532	-0.0036232	0.11611	0.70192	GOBP_REGULATION_OF_MEMBRANE_LIPID_DISTRIBUTION
GSE21670_IL6_VS_TGFB_AND_IL6...4	191	-0.032367	-0.003281	0.061068	0.70194	GSE21670_IL6_VS_TGFB_AND_IL6_TREATED_STAT3_KO_CD4_TCELL_UP
GOBP_NEGATIVE_REGULATION_OF_...69	50	-0.065232	-0.0033964	0.12307	0.70195	GOBP_NEGATIVE_REGULATION_OF_CALCIUM_ION_TRANSPORT
HP_DERMAL_ATROPHY	108	-0.043628	-0.0033332	0.082289	0.702	HP_DERMAL_ATROPHY
HARALAMBIEVA_PBMC_M_M_R_II_A...1	684	-0.018074	-0.0034199	0.034085	0.70203	HARALAMBIEVA_PBMC_M_M_R_II_AGE_11_22YO_VACCINATED_VS_UNVACCINATED_7YR_DN
REACTOME_TIE2_SIGNALING	17	-0.10473	-0.0031824	0.19747	0.70207	REACTOME_TIE2_SIGNALING
GSE23505_UNTREATED_VS_4DAY_I...3	193	-0.033657	-0.0034295	0.06346	0.70207	GSE23505_UNTREATED_VS_4DAY_IL6_IL1_TGFB_TREATED_CD4_TCELL_DN
REACTOME_PI_METABOLISM	81	-0.052804	-0.0034964	0.099557	0.70208	REACTOME_PI_METABOLISM
CHANG_IMMORTALIZED_BY_HPV31_...2	66	-0.055271	-0.0033048	0.10418	0.70212	CHANG_IMMORTALIZED_BY_HPV31_UP
MORI_EMU_MYC_LYMPHOMA_BY_ONS...1	18	-0.096876	-0.003029	0.18256	0.70217	MORI_EMU_MYC_LYMPHOMA_BY_ONSET_TIME_DN
GOBP_NEGATIVE_REGULATION_OF_...342	55	-0.055669	-0.0030395	0.10489	0.7022	GOBP_NEGATIVE_REGULATION_OF_LEUKOCYTE_APOPTOTIC_PROCESS
GSE34392_ST2_KO_VS_WT_DAY8_L...2	192	-0.031619	-0.0032135	0.059567	0.70222	GSE34392_ST2_KO_VS_WT_DAY8_LCMV_EFFECTOR_CD8_TCELL_UP
GOBP_REGULATION_OF_RESPONSE_...3	5	-0.15856	-0.0026138	0.29859	0.70229	GOBP_REGULATION_OF_RESPONSE_TO_DRUG
GOBP_NEGATIVE_REGULATION_OF_...314	7	-0.17181	-0.0033511	0.32343	0.70236	GOBP_NEGATIVE_REGULATION_OF_INTERLEUKIN_4_PRODUCTION
HP_PERITONEAL_ABSCESS	11	-0.13684	-0.0033453	0.25752	0.70242	HP_PERITONEAL_ABSCESS
HARALAMBIEVA_PBMC_FLUARIX_AG...5	11	-0.12091	-0.0029559	0.22739	0.70254	HARALAMBIEVA_PBMC_FLUARIX_AGE_50_74YO_CORR_WITH_28D_MEM_B_CELL_RESPONSE_AT_28DY_LEUK_MIGR_MAPK_ACT_CYTOK_SIG_DIAB_OF_THE_YNG_NEGATIVE
GOBP_PROTEIN_POLYUFMYLATION	5	-0.31469	-0.0051876	0.59178	0.70255	GOBP_PROTEIN_POLYUFMYLATION
GOBP_NADP_METABOLIC_PROCESS	41	-0.069296	-0.003268	0.1303	0.70257	GOBP_NADP_METABOLIC_PROCESS
GOBP_NEURON_DEVELOPMENT	1144	-0.014414	-0.0034811	0.027099	0.7026	GOBP_NEURON_DEVELOPMENT
REACTOME_FORMATION_OF_THE_UR...	20	-0.10285	-0.0033895	0.19329	0.70266	REACTOME_FORMATION_OF_THE_URETERIC_BUD
PETRETTO_LEFT_VENTRICLE_MASS...1	11	-0.14778	-0.0036128	0.27772	0.70267	PETRETTO_LEFT_VENTRICLE_MASS_QTL_CIS_DN
KIM_WT1_TARGETS_8HR_DN	120	-0.042887	-0.0034527	0.080547	0.70279	KIM_WT1_TARGETS_8HR_DN
HP_ELEVATED_LACTATE_PYRUVATE...	22	-0.10289	-0.0035563	0.19318	0.70285	HP_ELEVATED_LACTATE_PYRUVATE_RATIO
GOMF_DOUBLE_STRANDED_RNA_ADE...	6	-0.19634	-0.0035454	0.36855	0.70288	GOMF_DOUBLE_STRANDED_RNA_ADENOSINE_DEAMINASE_ACTIVITY
GAO_LARGE_INTESTINE_24W_C5_L...	54	-0.062371	-0.0033744	0.11707	0.7029	GAO_LARGE_INTESTINE_24W_C5_LGR5POS_STEM_CELL
GOBP_NEURAL_PRECURSOR_CELL_P...	165	-0.036499	-0.0034414	0.068499	0.70293	GOBP_NEURAL_PRECURSOR_CELL_PROLIFERATION
GOMF_STRUCTURAL_CONSTITUENT_...7	23	-0.098594	-0.0034842	0.18498	0.70298	GOMF_STRUCTURAL_CONSTITUENT_OF_NUCLEAR_PORE
GOBP_MICROTUBULE_BASED_PROCE...	989	-0.014776	-0.0033328	0.027719	0.703	GOBP_MICROTUBULE_BASED_PROCESS
GNF2_PRDX2	30	-0.086002	-0.0034704	0.16133	0.70301	GNF2_PRDX2
GOMF_C3HC4_TYPE_RING_FINGER_...	5	-0.26001	-0.0042863	0.48776	0.70301	GOMF_C3HC4_TYPE_RING_FINGER_DOMAIN_BINDING
HP_GLOBAL_BRAIN_ATROPHY	70	-0.051333	-0.0031607	0.096293	0.70301	HP_GLOBAL_BRAIN_ATROPHY
MIR550B_2_5P	48	-0.068776	-0.0035087	0.129	0.70302	MIR550B_2_5P
GOBP_REGULATION_OF_ACTIN_FIL...2	378	-0.025135	-0.003566	0.047148	0.70302	GOBP_REGULATION_OF_ACTIN_FILAMENT_BASED_PROCESS
GSE9037_CTRL_VS_LPS_4H_STIM_...2	193	-0.032403	-0.0033017	0.060766	0.70306	GSE9037_CTRL_VS_LPS_4H_STIM_BMDM_UP
HP_DYSPHAGIA	517	-0.020958	-0.0034639	0.039299	0.70308	HP_DYSPHAGIA
YEMELYANOV_GR_TARGETS_DN	11	-0.11159	-0.0027281	0.20924	0.70309	YEMELYANOV_GR_TARGETS_DN
MODULE_305	19	-0.11618	-0.0037321	0.21784	0.7031	MODULE_305
GSE24574_BCL6_LOW_TFH_VS_NAI...1	191	-0.033728	-0.003419	0.063234	0.70311	GSE24574_BCL6_LOW_TFH_VS_NAIVE_CD4_TCELL_DN
HP_BURKITT_LYMPHOMA	8	-0.15474	-0.0032265	0.29008	0.70314	HP_BURKITT_LYMPHOMA
GOBP_REGULATION_OF_FEVER_GEN...	8	-0.18446	-0.0038461	0.34569	0.70319	GOBP_REGULATION_OF_FEVER_GENERATION
GOBP_T_HELPER_1_CELL_DIFFERE...	24	-0.094579	-0.0034141	0.17725	0.70319	GOBP_T_HELPER_1_CELL_DIFFERENTIATION
HP_ABSENT_PUBERTAL_GROWTH_SP...	4	-0.22345	-0.0032948	0.41869	0.70322	HP_ABSENT_PUBERTAL_GROWTH_SPURT
GOBP_CHONDROITIN_SULFATE_PRO...2	28	-0.08683	-0.0033852	0.16267	0.70325	GOBP_CHONDROITIN_SULFATE_PROTEOGLYCAN_METABOLIC_PROCESS
STAT4_01	261	-0.028382	-0.0033567	0.053162	0.70328	STAT4_01
GOBP_POST_GOLGI_VESICLE_MEDI...	110	-0.048428	-0.0037338	0.090704	0.70329	GOBP_POST_GOLGI_VESICLE_MEDIATED_TRANSPORT
GOCC_BASOLATERAL_PLASMA_MEMB...	255	-0.028751	-0.0033617	0.053853	0.70329	GOCC_BASOLATERAL_PLASMA_MEMBRANE
HP_ABNORMAL_CIRCULATING_DICA...	160	-0.036168	-0.0033586	0.067714	0.70337	HP_ABNORMAL_CIRCULATING_DICARBOXYLIC_ACID_CONCENTRATION
HP_ALBINISM	20	-0.10033	-0.0033065	0.1878	0.7034	HP_ALBINISM
GOBP_D_GLUCOSE_IMPORT	73	-0.054436	-0.0034225	0.10188	0.70343	GOBP_D_GLUCOSE_IMPORT
SCHLOSSER_SERUM_RESPONSE_AUG...	94	-0.048407	-0.0034516	0.090563	0.7035	SCHLOSSER_SERUM_RESPONSE_AUGMENTED_BY_MYC
GSE22611_MUTANT_NOD2_TRANSDU...2	188	-0.035015	-0.0035218	0.065498	0.70353	GSE22611_MUTANT_NOD2_TRANSDUCED_VS_CTRL_HEK293T_STIMULATED_WITH_MDP_6H_UP
REACTOME_G_PROTEIN_MEDIATED_...	50	-0.067893	-0.0035349	0.12699	0.70354	REACTOME_G_PROTEIN_MEDIATED_EVENTS
GOBP_AMEBOIDAL_TYPE_CELL_MIG...	241	-0.030114	-0.0034243	0.056312	0.70359	GOBP_AMEBOIDAL_TYPE_CELL_MIGRATION
GOBP_OLFACTORY_BULB_INTERNEU...1	9	-0.19738	-0.0043649	0.3691	0.70359	GOBP_OLFACTORY_BULB_INTERNEURON_DEVELOPMENT
HP_APLASIA_OF_THE_MIDDLE_PHA...	8	-0.15816	-0.0032977	0.29575	0.70359	HP_APLASIA_OF_THE_MIDDLE_PHALANX_OF_THE_HAND
HP_STIFF_NECK	6	-0.20169	-0.0036421	0.37708	0.70363	HP_STIFF_NECK
GSE5455_HEALTHY_VS_TUMOR_BEA...2	193	-0.033327	-0.0033958	0.062305	0.70364	GSE5455_HEALTHY_VS_TUMOR_BEARING_MOUSE_SPLEEN_MONOCYTE_24H_INCUBATION_UP
GOBP_TROPHOBLAST_GIANT_CELL_...	13	-0.13206	-0.0035094	0.24683	0.70368	GOBP_TROPHOBLAST_GIANT_CELL_DIFFERENTIATION
ZHONG_PFC_MAJOR_TYPES_MICROG...	404	-0.023577	-0.0034556	0.044066	0.70368	ZHONG_PFC_MAJOR_TYPES_MICROGLIA
CREB_Q4	267	-0.029571	-0.0035368	0.055268	0.70369	CREB_Q4
HP_ASYMMETRIC_SEPTAL_HYPERTR...	13	-0.12224	-0.0032486	0.22844	0.70371	HP_ASYMMETRIC_SEPTAL_HYPERTROPHY
GSE6674_UNSTIM_VS_PL2_3_STIM...1	164	-0.034731	-0.0032648	0.064902	0.70372	GSE6674_UNSTIM_VS_PL2_3_STIM_BCELL_DN
REACTOME_SPHINGOLIPID_METABO...	102	-0.049215	-0.0036547	0.091954	0.70374	REACTOME_SPHINGOLIPID_METABOLISM
TCCATTKW_UNKNOWN	233	-0.031053	-0.0034727	0.058014	0.70376	TCCATTKW_UNKNOWN
GOBP_POSITIVE_REGULATION_OF_...65	82	-0.053449	-0.0035607	0.099851	0.70377	GOBP_POSITIVE_REGULATION_OF_B_CELL_ACTIVATION
MIR3133	505	-0.020914	-0.0034175	0.03907	0.70378	MIR3133
QI_PLASMACYTOMA_DN	95	-0.050023	-0.0035857	0.09344	0.70379	QI_PLASMACYTOMA_DN
GENTILE_UV_RESPONSE_CLUSTER_...2	37	-0.079943	-0.0035818	0.14931	0.70381	GENTILE_UV_RESPONSE_CLUSTER_D2
HP_APLASIA_OF_THE_BLADDER	5	-0.18573	-0.0030617	0.34689	0.70381	HP_APLASIA_OF_THE_BLADDER
WP_GLUCURONIDATION	24	-0.11965	-0.004319	0.22344	0.70383	WP_GLUCURONIDATION
TRAVAGLINI_LUNG_BASOPHIL_MAS...1	268	-0.028217	-0.0033811	0.052676	0.7039	TRAVAGLINI_LUNG_BASOPHIL_MAST_1_CELL
GOBP_GLANDULAR_EPITHELIAL_CE...3	7	-0.18443	-0.0035971	0.34426	0.70392	GOBP_GLANDULAR_EPITHELIAL_CELL_MATURATION
GOBP_TETRAHYDROFOLATE_BIOSYN...	8	-0.16981	-0.0035406	0.31697	0.70392	GOBP_TETRAHYDROFOLATE_BIOSYNTHETIC_PROCESS
GOBP_POSITIVE_REGULATION_OF_...291	41	-0.072651	-0.0034262	0.13556	0.70399	GOBP_POSITIVE_REGULATION_OF_GLIAL_CELL_DIFFERENTIATION
GOBP_NEGATIVE_REGULATION_OF_...266	15	-0.10624	-0.0030327	0.19823	0.70401	GOBP_NEGATIVE_REGULATION_OF_GTPASE_ACTIVITY
NAGASHIMA_NRG1_SIGNALING_DN	51	-0.066141	-0.0034779	0.12335	0.70408	NAGASHIMA_NRG1_SIGNALING_DN
HP_HYPERCHOLESTEROLEMIA	78	-0.054935	-0.0035697	0.10245	0.70409	HP_HYPERCHOLESTEROLEMIA
GSE32986_UNSTIM_VS_CURDLAN_L...2	197	-0.033231	-0.0034206	0.061972	0.70409	GSE32986_UNSTIM_VS_CURDLAN_LOWDOSE_STIM_DC_UP
GOBP_REGULATION_OF_PROTEIN_B...	67	-0.06089	-0.0036682	0.11352	0.70415	GOBP_REGULATION_OF_PROTEIN_BINDING
HP_ABNORMAL_CORNEAL_ENDOTHEL...	23	-0.099952	-0.0035322	0.1863	0.7042	HP_ABNORMAL_CORNEAL_ENDOTHELIUM_MORPHOLOGY
ATGCAGT_MIR217	106	-0.045195	-0.003421	0.08422	0.70423	ATGCAGT_MIR217
UNTERMAN_PROGRESSIVE_VS_STAB...3	5	-0.23116	-0.0038106	0.43072	0.70425	UNTERMAN_PROGRESSIVE_VS_STABLE_IPF_CD8T_UP
GOBP_SYNAPSE_PRUNING	18	-0.10799	-0.0033764	0.20115	0.7043	GOBP_SYNAPSE_PRUNING
HP_ABNORMAL_NEUTROPHIL_PHYSI...	16	-0.12479	-0.0036788	0.23231	0.70442	HP_ABNORMAL_NEUTROPHIL_PHYSIOLOGY
GSE21033_CTRL_VS_POLYIC_STIM...6	147	-0.038328	-0.0034127	0.071353	0.70442	GSE21033_CTRL_VS_POLYIC_STIM_DC_24H_UP
GOMF_STORE_OPERATED_CALCIUM_...	10	-0.17002	-0.0039631	0.31647	0.70444	GOMF_STORE_OPERATED_CALCIUM_CHANNEL_ACTIVITY
HP_AXONAL_LOSS	19	-0.10435	-0.003352	0.19421	0.70447	HP_AXONAL_LOSS
UNTERMAN_IPF_VS_CTRL_NK_CELL...1	8	-0.20464	-0.0042669	0.38069	0.70456	UNTERMAN_IPF_VS_CTRL_NK_CELL_DN
HP_METOPIC_SYNOSTOSIS	27	-0.097145	-0.0037192	0.18066	0.70461	HP_METOPIC_SYNOSTOSIS
BIOCARTA_LONGEVITY_PATHWAY	14	-0.12981	-0.00358	0.24138	0.70464	BIOCARTA_LONGEVITY_PATHWAY
MARIADASON_RESPONSE_TO_CURCU...2	14	-0.10895	-0.0030045	0.20257	0.70465	MARIADASON_RESPONSE_TO_CURCUMIN_SULINDAC_7
GOMF_FRIZZLED_BINDING	37	-0.073332	-0.0032856	0.13635	0.70465	GOMF_FRIZZLED_BINDING
HP_LOWER_LIMB_JOINT_CONTRACT...	219	-0.031	-0.0033624	0.057635	0.70466	HP_LOWER_LIMB_JOINT_CONTRACTURE
GSE19198_CTRL_VS_IL21_TREATE...2	163	-0.037561	-0.0035201	0.06983	0.70467	GSE19198_CTRL_VS_IL21_TREATED_TCELL_1H_UP
GSE11864_CSF1_VS_CSF1_IFNG_I...2	175	-0.035821	-0.0034773	0.066588	0.70469	GSE11864_CSF1_VS_CSF1_IFNG_IN_MAC_UP
DACOSTA_UV_RESPONSE_VIA_ERCC...5	54	-0.06759	-0.0036568	0.12563	0.70471	DACOSTA_UV_RESPONSE_VIA_ERCC3_TTD_UP
MEBARKI_HCC_PROGENITOR_WNT_D...2	24	-0.1017	-0.0036713	0.189	0.70475	MEBARKI_HCC_PROGENITOR_WNT_DN_CTNNB1_DEPENDENT
HP_ABSENT_NIPPLE	10	-0.14452	-0.0033688	0.26852	0.70478	HP_ABSENT_NIPPLE
MIR5582_3P	660	-0.018986	-0.0035314	0.03527	0.70482	MIR5582_3P
GOBP_REGULATION_OF_DENDRITIC...6	42	-0.07612	-0.0036332	0.1414	0.70482	GOBP_REGULATION_OF_DENDRITIC_SPINE_MORPHOGENESIS
GOBP_RESPONSE_TO_MURAMYL_DIP...	21	-0.10617	-0.0035854	0.19722	0.70483	GOBP_RESPONSE_TO_MURAMYL_DIPEPTIDE
HP_EURYBLEPHARON	8	-0.21396	-0.0044612	0.39733	0.70488	HP_EURYBLEPHARON
CHEN_HOXA5_TARGETS_6HR_UP	10	-0.16416	-0.0038265	0.30475	0.70493	CHEN_HOXA5_TARGETS_6HR_UP
GSE6269_HEALTHY_VS_STAPH_PNE...2	173	-0.036236	-0.0034976	0.067273	0.70493	GSE6269_HEALTHY_VS_STAPH_PNEUMO_INF_PBMC_UP
MINGUEZ_LIVER_CANCER_VASCULA...1	20	-0.10908	-0.003595	0.2025	0.70494	MINGUEZ_LIVER_CANCER_VASCULAR_INVASION_DN
GSE25088_IL4_VS_IL4_AND_ROSI...1	193	-0.033461	-0.0034094	0.062112	0.70495	GSE25088_IL4_VS_IL4_AND_ROSIGLITAZONE_STIM_MACROPHAGE_DAY10_DN
HP_GENERALIZED_CLONIC_SEIZURE	33	-0.089759	-0.0037985	0.16661	0.70496	HP_GENERALIZED_CLONIC_SEIZURE
KEGG_MEDICUS_REFERENCE_TIGHT...	36	-0.079534	-0.0035151	0.14759	0.70501	KEGG_MEDICUS_REFERENCE_TIGHT_JUNCTION_ACTIN_SIGNALING_PATHWAY
BARX1_TARGET_GENES	1080	-0.015145	-0.0035605	0.028102	0.70503	BARX1_TARGET_GENES
GOBP_KETONE_BODY_BIOSYNTHETI...	6	-0.20325	-0.0036703	0.37709	0.70505	GOBP_KETONE_BODY_BIOSYNTHETIC_PROCESS
XU_HGF_TARGETS_INDUCED_BY_AK...3	18	-0.11142	-0.0034839	0.20665	0.70512	XU_HGF_TARGETS_INDUCED_BY_AKT1_6HR
HP_BILIARY_TRACT_NEOPLASM	15	-0.11829	-0.0033765	0.21937	0.70513	HP_BILIARY_TRACT_NEOPLASM
GOBP_NEGATIVE_REGULATION_OF_...302	4	-0.27702	-0.0040847	0.51364	0.70517	GOBP_NEGATIVE_REGULATION_OF_INTEGRIN_MEDIATED_SIGNALING_PATHWAY
HP_DECREASED_CIRCULATING_VIT...2	32	-0.075578	-0.0031496	0.14013	0.70517	HP_DECREASED_CIRCULATING_VITAMIN_D_CONCENTRATION
GOBP_LIPID_CATABOLIC_PROCESS	340	-0.025684	-0.0034594	0.047609	0.70522	GOBP_LIPID_CATABOLIC_PROCESS
GSE33425_CD8_ALPHAALPHA_VS_A...2	191	-0.034574	-0.0035048	0.064081	0.70524	GSE33425_CD8_ALPHAALPHA_VS_ALPHABETA_CD161_HIGH_TCELL_UP
GSE12366_GC_VS_MEMORY_BCELL_...2	189	-0.034412	-0.0034703	0.063776	0.70525	GSE12366_GC_VS_MEMORY_BCELL_UP
RAY_TUMORIGENESIS_BY_ERBB2_C...1	256	-0.029935	-0.0035068	0.055476	0.70526	RAY_TUMORIGENESIS_BY_ERBB2_CDC25A_DN
MIR4323	41	-0.069126	-0.00326	0.12808	0.7053	MIR4323
GOBP_POTASSIUM_ION_IMPORT_AC...	47	-0.074635	-0.0037679	0.13827	0.70532	GOBP_POTASSIUM_ION_IMPORT_ACROSS_PLASMA_MEMBRANE
HP_ULNAR_DEVIATION_OF_THE_2N...	7	-0.15439	-0.0030112	0.28599	0.70534	HP_ULNAR_DEVIATION_OF_THE_2ND_FINGER
GOMF_TRNA_GUANINE_METHYLTRAN...	12	-0.14241	-0.0036362	0.26377	0.70536	GOMF_TRNA_GUANINE_METHYLTRANSFERASE_ACTIVITY
ACOSTA_PROLIFERATION_INDEPEN...2	81	-0.046948	-0.0031086	0.086955	0.70537	ACOSTA_PROLIFERATION_INDEPENDENT_MYC_TARGETS_UP
GOBP_ANTIBACTERIAL_INNATE_IM...	11	-0.11975	-0.0029274	0.2217	0.70544	GOBP_ANTIBACTERIAL_INNATE_IMMUNE_RESPONSE
MIR6861_3P	48	-0.070905	-0.0036173	0.13127	0.70545	MIR6861_3P
PAX8_TARGET_GENES	70	-0.053619	-0.0033014	0.099254	0.70547	PAX8_TARGET_GENES
HP_NEPHROLITHIASIS	138	-0.040713	-0.0035132	0.075367	0.70547	HP_NEPHROLITHIASIS
HP_APLASIA_HYPOPLASIA_INVOLV...13	15	-0.10258	-0.0029282	0.18981	0.70555	HP_APLASIA_HYPOPLASIA_INVOLVING_THE_SINUSES
GSE40274_CTRL_VS_SATB1_TRANS...1	166	-0.036971	-0.0034963	0.068385	0.70561	GSE40274_CTRL_VS_SATB1_TRANSDUCED_ACTIVATED_CD4_TCELL_DN
GOMF_HISTONE_H3K36_DEMETHYLA...	10	-0.11603	-0.0027047	0.2146	0.70563	GOMF_HISTONE_H3K36_DEMETHYLASE_ACTIVITY
ARMIGNACCO_SEVERE_COVID19_RI...1	22	-0.099788	-0.003449	0.18455	0.70564	ARMIGNACCO_SEVERE_COVID19_RISK_EN_NEG
GOCC_PROTEIN_KINASE_COMPLEX	146	-0.040227	-0.0035697	0.074397	0.70564	GOCC_PROTEIN_KINASE_COMPLEX
ACTGCAG_MIR173P	107	-0.045353	-0.003449	0.083874	0.70565	ACTGCAG_MIR173P
HP_ABNORMAL_SPERM_PHYSIOLOGY	114	-0.041617	-0.0032662	0.076962	0.70566	HP_ABNORMAL_SPERM_PHYSIOLOGY
GOBP_LYMPHOCYTE_ANERGY	9	-0.15807	-0.0034957	0.29226	0.70569	GOBP_LYMPHOCYTE_ANERGY
HP_ABNORMAL_CIRCULATING_LEPT...	12	-0.14516	-0.0037065	0.26839	0.70569	HP_ABNORMAL_CIRCULATING_LEPTIN_CONCENTRATION
BIOCARTA_IL5_PATHWAY	9	-0.16299	-0.0036045	0.30135	0.7057	BIOCARTA_IL5_PATHWAY
GSE1740_UNSTIM_VS_IFNA_STIMU...2	165	-0.036071	-0.003401	0.066683	0.70572	GSE1740_UNSTIM_VS_IFNA_STIMULATED_MCSF_DERIVED_MACROPHAGE_UP
GSE40666_NAIVE_VS_EFFECTOR_C...1	193	-0.033908	-0.0034551	0.06268	0.70573	GSE40666_NAIVE_VS_EFFECTOR_CD8_TCELL_DN
HP_ACUTE_RHABDOMYOLYSIS	5	-0.20767	-0.0034234	0.38382	0.70576	HP_ACUTE_RHABDOMYOLYSIS
LOPEZ_MESOTELIOMA_SURVIVAL_T...1	7	-0.14531	-0.0028341	0.26855	0.70577	LOPEZ_MESOTELIOMA_SURVIVAL_TIME_DN
chr15q15	91	-0.12069	-0.0084679	0.22304	0.70578	chr15q15
GOBP_REGULATION_OF_CARDIAC_M...6	27	-0.094729	-0.0036267	0.17506	0.70579	GOBP_REGULATION_OF_CARDIAC_MUSCLE_CELL_MEMBRANE_REPOLARIZATION
ASTIER_INTEGRIN_SIGNALING	52	-0.069552	-0.0036928	0.12849	0.70584	ASTIER_INTEGRIN_SIGNALING
HP_ABNORMAL_RIGHT_VENTRICULA...	19	-0.095837	-0.0030786	0.17704	0.70585	HP_ABNORMAL_RIGHT_VENTRICULAR_FUNCTION
ZF5_01	228	-0.032069	-0.0035482	0.059238	0.70586	ZF5_01
REACTOME_LDL_REMODELING	6	-0.15869	-0.0028657	0.29313	0.70587	REACTOME_LDL_REMODELING
HP_STOMACH_CANCER	32	-0.086932	-0.0036227	0.16054	0.70591	HP_STOMACH_CANCER
GSE22935_UNSTIM_VS_12H_MBOVI...1	193	-0.035686	-0.0036362	0.065905	0.70591	GSE22935_UNSTIM_VS_12H_MBOVIS_BCG_STIM_MACROPHAGE_DN
GOBP_MEMBRANE_REPOLARIZATION	53	-0.068423	-0.0036676	0.12632	0.70598	GOBP_MEMBRANE_REPOLARIZATION
HP_DILATED_THIRD_VENTRICLE	16	-0.11946	-0.0035218	0.22053	0.70599	HP_DILATED_THIRD_VENTRICLE
MIR3689A_3P_MIR3689B_3P_MIR3...	168	-0.03547	-0.0033743	0.065467	0.70602	MIR3689A_3P_MIR3689B_3P_MIR3689C
HP_SELECTIVE_TOOTH_AGENESIS	46	-0.076734	-0.0038325	0.14159	0.70606	HP_SELECTIVE_TOOTH_AGENESIS
DURCHDEWALD_SKIN_CARCINOGENE...2	87	-0.053071	-0.0036413	0.097896	0.70613	DURCHDEWALD_SKIN_CARCINOGENESIS_UP
HP_ABNORMAL_RESPONSE_TO_CORT...	7	-0.19314	-0.003767	0.35626	0.70613	HP_ABNORMAL_RESPONSE_TO_CORTICOTROPIN_RELEASING_HORMONE_STIMULATION_TEST
HP_PROGRESSIVE_VISUAL_FIELD_...	7	-0.15561	-0.0030351	0.28701	0.70615	HP_PROGRESSIVE_VISUAL_FIELD_DEFECTS
MIR4436B_3P	103	-0.047258	-0.0035265	0.087157	0.70616	MIR4436B_3P
HP_ALOPECIA_TOTALIS	14	-0.12557	-0.0034628	0.23155	0.70618	HP_ALOPECIA_TOTALIS
GSE22432_CDC_VS_COMMON_DC_PR...2	195	-0.034751	-0.003559	0.064076	0.7062	GSE22432_CDC_VS_COMMON_DC_PROGENITOR_UP
GSE21927_SPLENIC_C26GM_TUMOR...1	180	-0.033463	-0.003294	0.0617	0.70621	GSE21927_SPLENIC_C26GM_TUMOROUS_VS_4T1_TUMOR_MONOCYTES_DN
FAN_OVARY_CL10_PUTATIVE_EARL...	259	-0.03165	-0.0037291	0.058354	0.70621	FAN_OVARY_CL10_PUTATIVE_EARLY_ATRESIA_GRANULOSA_CELL
BLANCO_MELO_COVID19_SARS_COV...9	14	-0.12546	-0.00346	0.23131	0.70623	BLANCO_MELO_COVID19_SARS_COV_2_LOW_MOI_INFECTION_A594_ACE2_EXPRESSING_CELLS_DN
GOBP_RENAL_SYSTEM_VASCULATUR...1	31	-0.080984	-0.0033218	0.14928	0.70625	GOBP_RENAL_SYSTEM_VASCULATURE_DEVELOPMENT
HP_ABNORMAL_BRAINSTEM_MORPHO...	271	-0.030139	-0.0036313	0.055559	0.70625	HP_ABNORMAL_BRAINSTEM_MORPHOLOGY
GSE15330_MEGAKARYOCYTE_ERYTH...4	189	-0.034382	-0.0034672	0.063372	0.70627	GSE15330_MEGAKARYOCYTE_ERYTHROID_VS_GRANULOCYTE_MONOCYTE_PROGENITOR_IKAROS_KO_DN
GERY_CEBP_TARGETS	122	-0.043663	-0.0035441	0.080475	0.70628	GERY_CEBP_TARGETS
PAX4_04	219	-0.032644	-0.0035407	0.060166	0.70628	PAX4_04
MIR6841_5P	39	-0.076298	-0.0035095	0.14061	0.7063	MIR6841_5P
GOBP_MYELOID_LEUKOCYTE_ACTIV...	240	-0.02973	-0.0033738	0.054787	0.70631	GOBP_MYELOID_LEUKOCYTE_ACTIVATION
HP_LENTICONUS	10	-0.14007	-0.003265	0.25812	0.70631	HP_LENTICONUS
DAVICIONI_RHABDOMYOSARCOMA_P...2	62	-0.060927	-0.0035313	0.11226	0.70633	DAVICIONI_RHABDOMYOSARCOMA_PAX_FOXO1_FUSION_UP
SPIELMAN_LYMPHOBLAST_EUROPEA...3	582	-0.019432	-0.0034015	0.035801	0.70636	SPIELMAN_LYMPHOBLAST_EUROPEAN_VS_ASIAN_DN
HP_INSULIN_RESISTANT_DIABETE...	36	-0.078187	-0.0034556	0.14402	0.70639	HP_INSULIN_RESISTANT_DIABETES_MELLITUS
HP_NEOPLASM_OF_THE_LIVER	136	-0.042808	-0.0036673	0.078852	0.70639	HP_NEOPLASM_OF_THE_LIVER
HP_REMNANTS_OF_THE_HYALOID_V...	12	-0.12936	-0.0033029	0.23826	0.7064	HP_REMNANTS_OF_THE_HYALOID_VASCULAR_SYSTEM
GOMF_PHOSPHATIDIC_ACID_TRANS...	7	-0.17769	-0.0034657	0.32724	0.70643	GOMF_PHOSPHATIDIC_ACID_TRANSFER_ACTIVITY
HP_ASTHENIA	16	-0.1078	-0.0031779	0.19848	0.70647	HP_ASTHENIA
JOSEPH_RESPONSE_TO_SODIUM_BU...1	56	-0.059319	-0.0032681	0.10915	0.70659	JOSEPH_RESPONSE_TO_SODIUM_BUTYRATE_DN
HP_ABNORMAL_CIRCULATING_RENI...	33	-0.079131	-0.0033487	0.14555	0.70666	HP_ABNORMAL_CIRCULATING_RENIN_CONCENTRATION
HP_ANAL_FISTULA	9	-0.17479	-0.0038653	0.3215	0.70666	HP_ANAL_FISTULA
GOBP_CELL_DIFFERENTIATION_IN...1	25	-0.091339	-0.0033651	0.168	0.70667	GOBP_CELL_DIFFERENTIATION_INVOLVED_IN_EMBRYONIC_PLACENTA_DEVELOPMENT
HP_ABSENT_TOENAIL	19	-0.10846	-0.0034841	0.19947	0.70669	HP_ABSENT_TOENAIL
HP_APLASIA_HYPOPLASIA_INVOLV...8	135	-0.041218	-0.0035182	0.075798	0.7067	HP_APLASIA_HYPOPLASIA_INVOLVING_THE_METACARPAL_BONES
GOMF_TRANSITION_METAL_ION_TR...	45	-0.065871	-0.0032541	0.12112	0.70672	GOMF_TRANSITION_METAL_ION_TRANSMEMBRANE_TRANSPORTER_ACTIVITY
GOBP_NEURAL_FOLD_FORMATION	8	-0.13887	-0.0028956	0.25525	0.7068	GOBP_NEURAL_FOLD_FORMATION
FORTSCHEGGER_PHF8_TARGETS_DN	745	-0.017531	-0.003456	0.032218	0.70682	FORTSCHEGGER_PHF8_TARGETS_DN
GOCC_CORTICAL_ENDOPLASMIC_RE...	8	-0.17968	-0.0037463	0.33016	0.70685	GOCC_CORTICAL_ENDOPLASMIC_RETICULUM
HP_REGIONAL_ABNORMALITY_OF_S...	518	-0.021186	-0.0035048	0.038927	0.70686	HP_REGIONAL_ABNORMALITY_OF_SKIN
HP_BLISTERING_BY_ANATOMICAL_...	24	-0.092833	-0.0033511	0.17054	0.70689	HP_BLISTERING_BY_ANATOMICAL_LOCATION
GOBP_REGULATION_OF_LIPOPHAGY	5	-0.21767	-0.0035883	0.39985	0.70691	GOBP_REGULATION_OF_LIPOPHAGY
GOBP_POSITIVE_REGULATION_OF_...551	39	-0.079375	-0.003651	0.14572	0.70701	GOBP_POSITIVE_REGULATION_OF_NUCLEOTIDE_METABOLIC_PROCESS
TAKEDA_TARGETS_OF_NUP98_HOXA...6	173	-0.036342	-0.0035078	0.066706	0.70705	TAKEDA_TARGETS_OF_NUP98_HOXA9_FUSION_3D_UP
KEGG_MEDICUS_REFERENCE_ARNO_...	25	-0.082973	-0.0030568	0.1523	0.70705	KEGG_MEDICUS_REFERENCE_ARNO_ARF_ACTB_G_SIGNALING_PATHWAY
GSE17721_PAM3CSK4_VS_CPG_6H_...1	196	-0.034835	-0.0035766	0.063914	0.70713	GSE17721_PAM3CSK4_VS_CPG_6H_BMDC_DN
GNF2_TAL1	68	-0.05683	-0.003449	0.10426	0.70714	GNF2_TAL1
GSE28737_BCL6_HET_VS_BCL6_KO...1	195	-0.034918	-0.0035762	0.064058	0.70716	GSE28737_BCL6_HET_VS_BCL6_KO_FOLLICULAR_BCELL_DN
TAATGTG_MIR323	160	-0.037497	-0.003482	0.068784	0.70717	TAATGTG_MIR323
HP_APLASIA_OF_THE_PHALANGES_...1	15	-0.12117	-0.0034588	0.22222	0.70721	HP_APLASIA_OF_THE_PHALANGES_OF_THE_HAND
GOBP_CHOLESTEROL_IMPORT	11	-0.13531	-0.0033079	0.2481	0.70725	GOBP_CHOLESTEROL_IMPORT
RUTELLA_RESPONSE_TO_CSF2RB_A...2	330	-0.026145	-0.0034704	0.047933	0.70728	RUTELLA_RESPONSE_TO_CSF2RB_AND_IL4_UP
GOBP_REGULATION_OF_BILE_ACID...1	10	-0.14569	-0.003396	0.26708	0.70728	GOBP_REGULATION_OF_BILE_ACID_BIOSYNTHETIC_PROCESS
GOCC_COMPACT_MYELIN	15	-0.10856	-0.0030987	0.19901	0.70729	GOCC_COMPACT_MYELIN
GOBP_POSITIVE_REGULATION_OF_...161	31	-0.088667	-0.003637	0.1625	0.70734	GOBP_POSITIVE_REGULATION_OF_CHROMOSOME_SEPARATION
MIR3678_5P	14	-0.10866	-0.0029967	0.19908	0.70741	MIR3678_5P
GOBP_VASCULAR_ASSOCIATED_SMO...2	11	-0.13421	-0.003281	0.24585	0.70743	GOBP_VASCULAR_ASSOCIATED_SMOOTH_MUSCLE_CELL_DEVELOPMENT
GSE360_CTRL_VS_T_GONDII_DC_DN	190	-0.033005	-0.0033371	0.060457	0.70744	GSE360_CTRL_VS_T_GONDII_DC_DN
GOBP_ADENYLATE_CYCLASE_INHIB...3	9	-0.15163	-0.0033533	0.27773	0.70746	GOBP_ADENYLATE_CYCLASE_INHIBITING_G_PROTEIN_COUPLED_GLUTAMATE_RECEPTOR_SIGNALING_PATHWAY
GOMF_G_PROTEIN_COUPLED_GLUTA...1	9	-0.15163	-0.0033533	0.27773	0.70746	GOMF_G_PROTEIN_COUPLED_GLUTAMATE_RECEPTOR_ACTIVITY
GOBP_POSITIVE_REGULATION_OF_...719	12	-0.12337	-0.0031502	0.22594	0.70748	GOBP_POSITIVE_REGULATION_OF_STRIATED_MUSCLE_CELL_APOPTOTIC_PROCESS
GOMF_ACTININ_BINDING	38	-0.082857	-0.0037621	0.15172	0.70751	GOMF_ACTININ_BINDING
GOBP_LIPOPHAGY	8	-0.17058	-0.0035567	0.3123	0.70754	GOBP_LIPOPHAGY
GOBP_NEGATIVE_REGULATION_OF_...213	41	-0.072167	-0.0034034	0.13212	0.70754	GOBP_NEGATIVE_REGULATION_OF_EPITHELIAL_TO_MESENCHYMAL_TRANSITION
GALI_TP53_TARGETS_APOPTOTIC_...2	8	-0.16525	-0.0034456	0.30238	0.70764	GALI_TP53_TARGETS_APOPTOTIC_UP
GSE17721_LPS_VS_PAM3CSK4_1H_...2	195	-0.033623	-0.0034435	0.061519	0.70765	GSE17721_LPS_VS_PAM3CSK4_1H_BMDC_UP
GOBP_CELLULAR_RESPONSE_TO_PR...2	19	-0.11733	-0.0037689	0.21463	0.70768	GOBP_CELLULAR_RESPONSE_TO_PROSTAGLANDIN_E_STIMULUS
GSE37416_0H_VS_3H_F_TULARENS...1	191	-0.035337	-0.0035822	0.064644	0.70768	GSE37416_0H_VS_3H_F_TULARENSIS_LVS_NEUTROPHIL_DN
MCBRYAN_PUBERTAL_TGFB1_TARGE...1	61	-0.060678	-0.0034885	0.11097	0.70773	MCBRYAN_PUBERTAL_TGFB1_TARGETS_DN
REACTOME_SYNTHESIS_SECRETION...1	18	-0.11174	-0.0034938	0.20435	0.70774	REACTOME_SYNTHESIS_SECRETION_AND_DEACYLATION_OF_GHRELIN
GOBP_MAMMARY_GLAND_DEVELOPME...	135	-0.041028	-0.0035019	0.07502	0.70777	GOBP_MAMMARY_GLAND_DEVELOPMENT
GSE6259_33D1_POS_DC_VS_CD4_T...1	169	-0.036692	-0.0035009	0.06708	0.7078	GSE6259_33D1_POS_DC_VS_CD4_TCELL_DN
GSE7548_NAIVE_VS_DAY28_PCC_I...2	195	-0.034119	-0.0034943	0.062374	0.70781	GSE7548_NAIVE_VS_DAY28_PCC_IMMUNIZATION_CD4_TCELL_UP
KEGG_MEDICUS_REFERENCE_COHES...4	9	-0.14497	-0.003206	0.26501	0.70782	KEGG_MEDICUS_REFERENCE_COHESIN_LOADING
LI_PBMC_MENACTRA_AGE_18_45YO...9	56	-0.069577	-0.0038332	0.12717	0.70784	LI_PBMC_MENACTRA_AGE_18_45YO_CORRELATED_WITH_ANTI_POLYSACCHARIDE_ANTIBODY_3DY_POSITIVE
GOBP_CELLULAR_PROCESS_INVOLV...	421	-0.023227	-0.0034735	0.042453	0.70785	GOBP_CELLULAR_PROCESS_INVOLVED_IN_REPRODUCTION_IN_MULTICELLULAR_ORGANISM
GOBP_REGULATION_OF_CILIUM_AS...	97	-0.049105	-0.0035565	0.089752	0.70785	GOBP_REGULATION_OF_CILIUM_ASSEMBLY
MIR3187_5P	109	-0.047554	-0.0036498	0.086889	0.70791	MIR3187_5P
E2F1_UP.V1_DN	176	-0.034982	-0.0034055	0.063917	0.70791	E2F1_UP.V1_DN
GOBP_CAVEOLIN_MEDIATED_ENDOC...	11	-0.12878	-0.0031482	0.23527	0.70793	GOBP_CAVEOLIN_MEDIATED_ENDOCYTOSIS
MODULE_49	277	-0.028149	-0.0034282	0.051416	0.70797	MODULE_49
PYEON_CANCER_HEAD_AND_NECK_V...1	20	-0.11349	-0.0037401	0.20728	0.70798	PYEON_CANCER_HEAD_AND_NECK_VS_CERVICAL_DN
GOBP_REGULATION_OF_MESODERMA...1	8	-0.14185	-0.0029577	0.25908	0.70798	GOBP_REGULATION_OF_MESODERMAL_CELL_DIFFERENTIATION
HP_NEOPLASM_OF_THE_LARYNX	17	-0.096403	-0.0029294	0.17608	0.70798	HP_NEOPLASM_OF_THE_LARYNX
HE_LIM_SUN_FETAL_LUNG_C3_ART...	272	-0.030303	-0.0036576	0.055349	0.70798	HE_LIM_SUN_FETAL_LUNG_C3_ARTERIAL_ENDOTHELIAL_CELL
GOBP_PHENOL_CONTAINING_COMPO...3	108	-0.045021	-0.0034397	0.082225	0.70799	GOBP_PHENOL_CONTAINING_COMPOUND_METABOLIC_PROCESS
FRIDMAN_SENESCENCE_DN	11	-0.15242	-0.0037263	0.27835	0.70801	FRIDMAN_SENESCENCE_DN
MIR6732_3P	92	-0.045519	-0.0032111	0.08312	0.70802	MIR6732_3P
WP_CAMKK2_PATHWAY	105	-0.045957	-0.0034623	0.083907	0.70805	WP_CAMKK2_PATHWAY
GOBP_MYOFIBRIL_ASSEMBLY	73	-0.052792	-0.0033192	0.096378	0.70807	GOBP_MYOFIBRIL_ASSEMBLY
HP_ABNORMAL_CIRCULATING_HORM...	481	-0.021531	-0.0034359	0.039304	0.70808	HP_ABNORMAL_CIRCULATING_HORMONE_CONCENTRATION
GSE22886_IL2_VS_IL15_STIM_NK...2	185	-0.034648	-0.0034573	0.06325	0.70808	GSE22886_IL2_VS_IL15_STIM_NKCELL_UP
MEK_UP.V1_UP	189	-0.03483	-0.0035124	0.063529	0.70824	MEK_UP.V1_UP
GOBP_SCARNA_LOCALIZATION_TO_...	5	-0.20966	-0.0034563	0.38228	0.70831	GOBP_SCARNA_LOCALIZATION_TO_CAJAL_BODY
KEGG_MEDICUS_REFERENCE_EREG_...1	11	-0.13877	-0.0033926	0.25292	0.70838	KEGG_MEDICUS_REFERENCE_EREG_EGFR_PI3K_SIGNALING_PATHWAY
HP_URINARY_TRACT_NEOPLASM	136	-0.041721	-0.0035742	0.076031	0.7084	HP_URINARY_TRACT_NEOPLASM
GOBP_NEGATIVE_REGULATION_OF_...115	15	-0.1137	-0.0032455	0.20719	0.70841	GOBP_NEGATIVE_REGULATION_OF_CELL_DIVISION
HP_BILIARY_TRACT_ABNORMALITY	106	-0.046488	-0.0035189	0.084717	0.70841	HP_BILIARY_TRACT_ABNORMALITY
GOCC_NBAF_COMPLEX	16	-0.11387	-0.0033569	0.20749	0.70842	GOCC_NBAF_COMPLEX
BLANCO_MELO_COVID19_SARS_COV...11	164	-0.035873	-0.0033721	0.065339	0.7085	BLANCO_MELO_COVID19_SARS_COV_2_POS_PATIENT_LUNG_TISSUE_DN
MIR10226	77	-0.055096	-0.0035573	0.10033	0.70855	MIR10226
HP_PROGEROID_FACIAL_APPEARAN...	29	-0.090016	-0.0035714	0.16391	0.70855	HP_PROGEROID_FACIAL_APPEARANCE
MIR744_3P	63	-0.060614	-0.0035413	0.11036	0.70858	MIR744_3P
HP_PROXIMAL_MUSCLE_WEAKNESS	251	-0.030363	-0.0035226	0.055271	0.70861	HP_PROXIMAL_MUSCLE_WEAKNESS
GSE339_EX_VIVO_VS_IN_CULTURE...4	190	-0.036441	-0.0036844	0.066324	0.70864	GSE339_EX_VIVO_VS_IN_CULTURE_CD4POS_DC_UP
GSE46606_IRF4_KO_VS_WT_CD40L...3	176	-0.03678	-0.0035805	0.066921	0.7087	GSE46606_IRF4_KO_VS_WT_CD40L_IL2_IL5_3DAY_STIMULATED_BCELL_DN
REACTOME_REGULATION_OF_MITF_...6	42	-0.073176	-0.0034927	0.13312	0.70873	REACTOME_REGULATION_OF_MITF_M_DEPENDENT_GENES_INVOLVED_IN_PIGMENTATION
GSE21360_NAIVE_VS_QUATERNARY...2	196	-0.033888	-0.0034795	0.061647	0.70874	GSE21360_NAIVE_VS_QUATERNARY_MEMORY_CD8_TCELL_UP
FOURNIER_ACINAR_DEVELOPMENT_...4	22	-0.11944	-0.0041282	0.21725	0.70876	FOURNIER_ACINAR_DEVELOPMENT_LATE_DN
RAY_ALZHEIMERS_DISEASE	12	-0.1372	-0.0035032	0.24938	0.70889	RAY_ALZHEIMERS_DISEASE
GSE9988_ANTI_TREM1_AND_LPS_V...4	173	-0.036122	-0.0034867	0.065656	0.7089	GSE9988_ANTI_TREM1_AND_LPS_VS_VEHICLE_TREATED_MONOCYTES_UP
GSE12001_MIR223_KO_VS_WT_NEU...1	194	-0.032684	-0.0033388	0.059393	0.70894	GSE12001_MIR223_KO_VS_WT_NEUTROPHIL_DN
GSE12001_MIR223_KO_VS_WT_NEU...2	164	-0.038718	-0.0036396	0.070359	0.70894	GSE12001_MIR223_KO_VS_WT_NEUTROPHIL_UP
REACTOME_HEME_BIOSYNTHESIS	14	-0.13716	-0.0037827	0.24918	0.70899	REACTOME_HEME_BIOSYNTHESIS
REACTOME_GLYCOGEN_BREAKDOWN_...	15	-0.13134	-0.0037492	0.23858	0.70901	REACTOME_GLYCOGEN_BREAKDOWN_GLYCOGENOLYSIS
MIR8057	85	-0.050186	-0.0034037	0.091158	0.70902	MIR8057
WP_OSTEOCLAST_SIGNALING	16	-0.12138	-0.0035782	0.22046	0.70903	WP_OSTEOCLAST_SIGNALING
HP_EPICANTHUS_INVERSUS	14	-0.12652	-0.0034892	0.2298	0.70904	HP_EPICANTHUS_INVERSUS
KAECH_DAY15_EFF_VS_MEMORY_CD...2	187	-0.036314	-0.0036428	0.065953	0.70904	KAECH_DAY15_EFF_VS_MEMORY_CD8_TCELL_UP
HINATA_NFKB_IMMU_INF	15	-0.13041	-0.0037225	0.2368	0.70908	HINATA_NFKB_IMMU_INF
REACTOME_SUMOYLATION_OF_DNA_...3	45	-0.067977	-0.0033582	0.12341	0.70912	REACTOME_SUMOYLATION_OF_DNA_REPLICATION_PROTEINS
ZHONG_PFC_HES1_POS_C1_NPC	6	-0.17038	-0.0030766	0.30914	0.70923	ZHONG_PFC_HES1_POS_C1_NPC
PID_TRKR_PATHWAY	58	-0.067167	-0.0037657	0.12183	0.70929	PID_TRKR_PATHWAY
GSE42021_TREG_PLN_VS_CD24LO_...1	181	-0.034788	-0.0034339	0.063075	0.70936	GSE42021_TREG_PLN_VS_CD24LO_TREG_THYMUS_DN
GOBP_STEROID_CATABOLIC_PROCE...	23	-0.085809	-0.0030324	0.15555	0.70941	GOBP_STEROID_CATABOLIC_PROCESS
HP_HYPERPIGMENTED_HYPOPIGMEN...	5	-0.20226	-0.0033342	0.36661	0.70941	HP_HYPERPIGMENTED_HYPOPIGMENTED_MACULES
GSE6259_33D1_POS_DC_VS_CD8_T...1	123	-0.040146	-0.0032719	0.072771	0.70941	GSE6259_33D1_POS_DC_VS_CD8_TCELL_DN
GOBP_REGULATION_OF_CALCIUM_M...	96	-0.049619	-0.0035753	0.089916	0.70946	GOBP_REGULATION_OF_CALCIUM_MEDIATED_SIGNALING
HP_ABNORMAL_NASAL_MUCUS_SECR...	8	-0.12602	-0.0026276	0.22838	0.70946	HP_ABNORMAL_NASAL_MUCUS_SECRETION
GSE9988_ANTI_TREM1_AND_LPS_V...1	190	-0.033935	-0.0034311	0.061493	0.70947	GSE9988_ANTI_TREM1_AND_LPS_VS_CTRL_TREATED_MONOCYTES_DN
GOCC_EARLY_ENDOSOME	436	-0.022878	-0.0034803	0.041451	0.7095	GOCC_EARLY_ENDOSOME
GSE24142_DN2_VS_DN3_THYMOCYT...4	196	-0.035039	-0.0035976	0.063482	0.7095	GSE24142_DN2_VS_DN3_THYMOCYTE_FETAL_DN
GSE23568_ID3_TRANSDUCED_VS_I...2	194	-0.035549	-0.0036315	0.064401	0.70952	GSE23568_ID3_TRANSDUCED_VS_ID3_KO_CD8_TCELL_UP
TCGATGG_MIR213	5	-0.17569	-0.0028963	0.31825	0.70954	TCGATGG_MIR213
FEKIR_HEPARG_SIDE_POP_VS_HEP...1	84	-0.054328	-0.0036629	0.098402	0.70956	FEKIR_HEPARG_SIDE_POP_VS_HEPARG_DN
GOBP_CALCIUM_ION_IMPORT_INTO...	6	-0.22948	-0.0041439	0.41564	0.70956	GOBP_CALCIUM_ION_IMPORT_INTO_SARCOPLASMIC_RETICULUM
GOBP_REGULATION_OF_MACROPHAG...5	4	-0.17949	-0.0026466	0.32509	0.70956	GOBP_REGULATION_OF_MACROPHAGE_FUSION
GSE31082_DP_VS_CD8_SP_THYMOC...2	195	-0.032732	-0.0033523	0.059285	0.70956	GSE31082_DP_VS_CD8_SP_THYMOCYTE_UP
GOMF_IGG_RECEPTOR_ACTIVITY	2	-0.29846	-0.003112	0.54049	0.70959	GOMF_IGG_RECEPTOR_ACTIVITY
GSE11961_MARGINAL_ZONE_BCELL...3	192	-0.034939	-0.0035509	0.063267	0.70961	GSE11961_MARGINAL_ZONE_BCELL_VS_GERMINAL_CENTER_BCELL_DAY7_DN
GOBP_OVIDUCT_DEVELOPMENT	6	-0.23168	-0.0041836	0.4194	0.70966	GOBP_OVIDUCT_DEVELOPMENT
GOBP_ENDOCARDIAL_CUSHION_MOR...	44	-0.076555	-0.0037398	0.13858	0.70967	GOBP_ENDOCARDIAL_CUSHION_MORPHOGENESIS
HEBERT_MATRISOME_TNBC_BONE_M...1	11	-0.14152	-0.0034598	0.25616	0.70969	HEBERT_MATRISOME_TNBC_BONE_METASTASIS
GOBP_CEREBELLAR_PURKINJE_CEL...2	16	-0.11272	-0.0033232	0.204	0.70972	GOBP_CEREBELLAR_PURKINJE_CELL_LAYER_FORMATION
MIR449B_5P	252	-0.03034	-0.0035268	0.054858	0.70988	MIR449B_5P
GOBP_POSITIVE_REGULATION_OF_...184	512	-0.021949	-0.0036106	0.039687	0.70988	GOBP_POSITIVE_REGULATION_OF_DEFENSE_RESPONSE
HP_MODERATELY_REDUCED_VISUAL...	9	-0.18889	-0.0041771	0.34153	0.70989	HP_MODERATELY_REDUCED_VISUAL_ACUITY
GOMF_PROTEIN_N_TERMINAL_AMIN...	9	-0.13907	-0.0030754	0.25142	0.70991	GOMF_PROTEIN_N_TERMINAL_AMINO_ACID_ACETYLTRANSFERASE_ACTIVITY
HP_PATELLAR_APLASIA	18	-0.13592	-0.0042499	0.2457	0.70993	HP_PATELLAR_APLASIA
HP_PERIPHERAL_AXONAL_DEGENER...	198	-0.034667	-0.0035774	0.062668	0.70993	HP_PERIPHERAL_AXONAL_DEGENERATION
NADERI_BREAST_CANCER_PROGNOS...1	18	-0.11342	-0.0035465	0.20498	0.70998	NADERI_BREAST_CANCER_PROGNOSIS_DN
GSE27241_WT_VS_RORGT_KO_TH17...2	173	-0.037392	-0.0036092	0.067567	0.71	GSE27241_WT_VS_RORGT_KO_TH17_POLARIZED_CD4_TCELL_TREATED_WITH_DIGOXIN_DN
HP_GINGIVAL_BLEEDING	56	-0.067247	-0.0037048	0.12149	0.71004	HP_GINGIVAL_BLEEDING
KEGG_MEDICUS_PATHOGEN_ESCHER...8	5	-0.19618	-0.003234	0.35438	0.71007	KEGG_MEDICUS_PATHOGEN_ESCHERICHIA_TIR_TO_TLR2_4_MAPK_SIGNALING_PATHWAY
GOBP_POSITIVE_REGULATION_OF_...422	24	-0.098017	-0.0035382	0.17706	0.71007	GOBP_POSITIVE_REGULATION_OF_MACROPHAGE_CYTOKINE_PRODUCTION
HP_WRIST_DROP	7	-0.1605	-0.0031305	0.28993	0.71007	HP_WRIST_DROP
GOMF_PROTEIN_DEMETHYLASE_ACT...	28	-0.087113	-0.0033962	0.15733	0.71011	GOMF_PROTEIN_DEMETHYLASE_ACTIVITY
GSE20727_CTRL_VS_ROS_INHIBIT...2	189	-0.034449	-0.003474	0.062201	0.71015	GSE20727_CTRL_VS_ROS_INHIBITOR_TREATED_DC_UP
MODULE_560	10	-0.15747	-0.0036705	0.2843	0.71016	MODULE_560
GOBP_NEGATIVE_REGULATION_OF_...700	15	-0.10607	-0.0030276	0.19146	0.7102	GOBP_NEGATIVE_REGULATION_OF_VIRAL_TRANSCRIPTION
GOBP_CELLULAR_RESPONSE_TO_GL...1	9	-0.14844	-0.0032827	0.26794	0.71021	GOBP_CELLULAR_RESPONSE_TO_GLUCAGON_STIMULUS
HP_APLASIA_OF_THE_PECTORALIS...	5	-0.23761	-0.003917	0.4289	0.71021	HP_APLASIA_OF_THE_PECTORALIS_MAJOR_MUSCLE
MIR3609	352	-0.026261	-0.0035979	0.047398	0.71023	MIR3609
GSE14308_NAIVE_CD4_TCELL_VS_...1	190	-0.035814	-0.0036211	0.064638	0.71023	GSE14308_NAIVE_CD4_TCELL_VS_INDUCED_TREG_DN
WP_11P112_COPY_NUMBER_VARIAT...	53	-0.064792	-0.0034729	0.11693	0.71024	WP_11P112_COPY_NUMBER_VARIATION_SYNDROME
GOBP_LYSOSOMAL_MEMBRANE_ORGA...	15	-0.12541	-0.0035797	0.2263	0.71026	GOBP_LYSOSOMAL_MEMBRANE_ORGANIZATION
MIR642B_5P	72	-0.060111	-0.0037535	0.10847	0.71027	MIR642B_5P
MIR203A_3P	368	-0.025344	-0.0035487	0.04573	0.71028	MIR203A_3P
BONOME_OVARIAN_CANCER_POOR_S...2	31	-0.090701	-0.0037204	0.16364	0.7103	BONOME_OVARIAN_CANCER_POOR_SURVIVAL_UP
WP_JAKSTAT_SIGNALING_AND_ART...	14	-0.11767	-0.003245	0.21228	0.71031	WP_JAKSTAT_SIGNALING_AND_ARTD_FAMILY_MEMBERS
GSE36476_CTRL_VS_TSST_ACT_16...3	193	-0.035295	-0.0035963	0.063667	0.71033	GSE36476_CTRL_VS_TSST_ACT_16H_MEMORY_CD4_TCELL_YOUNG_DN
GAVISH_3CA_METAPROGRAM_B_CEL...5	48	-0.071955	-0.0036709	0.12979	0.71034	GAVISH_3CA_METAPROGRAM_B_CELLS_INTERFERON
EVI1_03	58	-0.064875	-0.0036372	0.11701	0.71036	EVI1_03
GOBP_BASE_EXCISION_REPAIR_GA...	14	-0.15432	-0.0042559	0.27826	0.71041	GOBP_BASE_EXCISION_REPAIR_GAP_FILLING
GOBP_REGULATION_OF_STORE_OPE...1	7	-0.17717	-0.0034555	0.31933	0.71048	GOBP_REGULATION_OF_STORE_OPERATED_CALCIUM_CHANNEL_ACTIVITY
WUNDER_INFLAMMATORY_RESPONSE...1	11	-0.12951	-0.0031663	0.23339	0.71053	WUNDER_INFLAMMATORY_RESPONSE_AND_CHOLESTEROL_DN
GSE18281_SUBCAPSULAR_CORTICA...3	184	-0.034012	-0.0033847	0.061285	0.71054	GSE18281_SUBCAPSULAR_CORTICAL_REGION_VS_WHOLE_MEDULLA_THYMUS_DN
GOBP_CELLULAR_RESPONSE_TO_ME...2	5	-0.25419	-0.0041903	0.45789	0.71059	GOBP_CELLULAR_RESPONSE_TO_METHIONINE
WP_MIRNAS_INVOLVED_IN_DNA_DA...	15	-0.11626	-0.0033186	0.20939	0.71063	WP_MIRNAS_INVOLVED_IN_DNA_DAMAGE_RESPONSE
GSE17721_POLYIC_VS_GARDIQUIM...6	189	-0.035719	-0.0036021	0.064321	0.71066	GSE17721_POLYIC_VS_GARDIQUIMOD_16H_BMDC_UP
GSE27786_LSK_VS_CD8_TCELL_UP	190	-0.03605	-0.0036449	0.064918	0.71066	GSE27786_LSK_VS_CD8_TCELL_UP
ZHANG_FH_DEFICIENT_RCC_C3_VS...	12	-0.13629	-0.00348	0.2454	0.71068	ZHANG_FH_DEFICIENT_RCC_C3_VS_OTHERS_UP
VEGF_A_UP.V1_UP	186	-0.03619	-0.0036207	0.065161	0.71068	VEGF_A_UP.V1_UP
RIGGI_EWING_SARCOMA_PROGENIT...1	182	-0.035888	-0.0035521	0.064611	0.7107	RIGGI_EWING_SARCOMA_PROGENITOR_DN
MIR559	538	-0.021529	-0.0036277	0.03876	0.7107	MIR559
GOBP_INTERLEUKIN_18_MEDIATED...	10	-0.16131	-0.0037603	0.29031	0.71077	GOBP_INTERLEUKIN_18_MEDIATED_SIGNALING_PATHWAY
GOBP_SMOOTH_MUSCLE_CELL_CHEM...	9	-0.1628	-0.0036002	0.29283	0.71087	GOBP_SMOOTH_MUSCLE_CELL_CHEMOTAXIS
BIOCARTA_LEPTIN_PATHWAY	10	-0.16324	-0.0038051	0.29351	0.71094	BIOCARTA_LEPTIN_PATHWAY
HP_CORONARY_ARTERY_ATHEROSCL...	51	-0.067562	-0.0035526	0.12149	0.71094	HP_CORONARY_ARTERY_ATHEROSCLEROSIS
CREB_Q2	267	-0.030875	-0.0036927	0.055501	0.71099	CREB_Q2
MIR3129_5P	154	-0.037728	-0.0034376	0.067818	0.711	MIR3129_5P
MIR1183	124	-0.044308	-0.0036256	0.079626	0.71104	MIR1183
GOCC_CARBOXY_TERMINAL_DOMAIN...	18	-0.11034	-0.00345	0.19826	0.71107	GOCC_CARBOXY_TERMINAL_DOMAIN_PROTEIN_KINASE_COMPLEX
GOBP_NEGATIVE_REGULATION_OF_...356	5	-0.21532	-0.0035496	0.38677	0.71113	GOBP_NEGATIVE_REGULATION_OF_LIPOPROTEIN_METABOLIC_PROCESS
BIOCARTA_MAL_PATHWAY	16	-0.11043	-0.0032555	0.19834	0.71116	BIOCARTA_MAL_PATHWAY
GSE26030_TH1_VS_TH17_DAY15_P...2	196	-0.032604	-0.0033476	0.058544	0.7112	GSE26030_TH1_VS_TH17_DAY15_POST_POLARIZATION_UP
MYBL1_TARGET_GENES	381	-0.02586	-0.003683	0.046429	0.71122	MYBL1_TARGET_GENES
GOBP_POSITIVE_REGULATION_OF_...214	70	-0.057691	-0.0035522	0.10357	0.71124	GOBP_POSITIVE_REGULATION_OF_DNA_TEMPLATED_TRANSCRIPTION_INITIATION
GAVISH_3CA_METAPROGRAM_CD4_T...3	48	-0.074011	-0.0037758	0.13286	0.71125	GAVISH_3CA_METAPROGRAM_CD4_T_CELLS_DYSFUNCTION
GOBP_NEGATIVE_REGULATION_OF_...26	17	-0.10565	-0.0032105	0.18966	0.71126	GOBP_NEGATIVE_REGULATION_OF_ANDROGEN_RECEPTOR_SIGNALING_PATHWAY
WP_CORTICOTROPINRELEASING_HO...	88	-0.05058	-0.0034901	0.090787	0.71128	WP_CORTICOTROPINRELEASING_HORMONE_SIGNALING
ZBTB44_TARGET_GENES	652	-0.019421	-0.003591	0.034851	0.71131	ZBTB44_TARGET_GENES
GOBP_POSITIVE_REGULATION_OF_...198	9	-0.17197	-0.0038031	0.30859	0.71133	GOBP_POSITIVE_REGULATION_OF_DEVELOPMENTAL_PIGMENTATION
NUYTTEN_NIPP1_TARGETS_DN	811	-0.017236	-0.0035384	0.030921	0.71137	NUYTTEN_NIPP1_TARGETS_DN
GOBP_POSITIVE_REGULATION_OF_...178	26	-0.095708	-0.0035958	0.17166	0.71142	GOBP_POSITIVE_REGULATION_OF_CYTOKINE_PRODUCTION_INVOLVED_IN_INFLAMMATORY_RESPONSE
MIR619_3P	58	-0.057111	-0.0032019	0.10243	0.71143	MIR619_3P
GCM_SMARCC1	36	-0.074744	-0.0033034	0.13404	0.71145	GCM_SMARCC1
HP_ERYTHROID_HYPERPLASIA	20	-0.10678	-0.0035191	0.19146	0.71147	HP_ERYTHROID_HYPERPLASIA
GOBP_OLIGODENDROCYTE_APOPTOT...	5	-0.19237	-0.0031712	0.34488	0.7115	GOBP_OLIGODENDROCYTE_APOPTOTIC_PROCESS
GSE19941_LPS_VS_LPS_AND_IL10...2	174	-0.035091	-0.0033968	0.06291	0.71151	GSE19941_LPS_VS_LPS_AND_IL10_STIM_IL10_KO_MACROPHAGE_UP
KEGG_MEDICUS_REFERENCE_FLT3L...2	14	-0.1135	-0.0031302	0.20346	0.71152	KEGG_MEDICUS_REFERENCE_FLT3LG_FLT3_RAS_PI3K_SIGNALING_PATHWAY
SOX9_B1	229	-0.033773	-0.0037448	0.060538	0.71153	SOX9_B1
MIR6857_3P	72	-0.059133	-0.0036924	0.10599	0.71154	MIR6857_3P
HP_GLANULAR_HYPOSPADIAS	6	-0.18288	-0.0033025	0.32781	0.71154	HP_GLANULAR_HYPOSPADIAS
HP_HORSESHOE_KIDNEY	141	-0.040571	-0.0035384	0.072712	0.71156	HP_HORSESHOE_KIDNEY
COWLING_MYCN_TARGETS	40	-0.078485	-0.003656	0.14066	0.71157	COWLING_MYCN_TARGETS
GOCC_LYSOSOMAL_LUMEN	96	-0.049628	-0.0035759	0.08894	0.71157	GOCC_LYSOSOMAL_LUMEN
GOBP_REGULATION_OF_PHOSPHATE...	8	-0.15465	-0.0032245	0.2771	0.71161	GOBP_REGULATION_OF_PHOSPHATE_TRANSPORT
HP_RECURRENT_CUTANEOUS_FUNGA...	61	-0.061189	-0.0035178	0.10963	0.71161	HP_RECURRENT_CUTANEOUS_FUNGAL_INFECTIONS
chr11q21	30	-0.14802	-0.0059728	0.26516	0.71165	chr11q21
GOBP_REGULATION_OF_MYELINATI...	48	-0.068655	-0.0035026	0.12299	0.71165	GOBP_REGULATION_OF_MYELINATION
WP_PHOTODYNAMIC_THERAPYINDUC...5	25	-0.09744	-0.0035898	0.1745	0.71171	WP_PHOTODYNAMIC_THERAPYINDUCED_UNFOLDED_PROTEIN_RESPONSE
GOMF_INTEGRIN_BINDING	155	-0.038922	-0.0035578	0.069702	0.71171	GOMF_INTEGRIN_BINDING
HOEK_T_CELL_2011_2012_TIV_AD...4	10	-0.12291	-0.002865	0.2201	0.71172	HOEK_T_CELL_2011_2012_TIV_ADULT_3DY_UP
GSE42724_MEMORY_VS_B1_BCELL_...1	185	-0.037198	-0.0037117	0.066609	0.71173	GSE42724_MEMORY_VS_B1_BCELL_DN
HP_POLYPHAGIA	70	-0.061744	-0.0038017	0.11055	0.71174	HP_POLYPHAGIA
DANG_MYC_TARGETS_UP	124	-0.043731	-0.0035785	0.0783	0.71175	DANG_MYC_TARGETS_UP
HP_CUBITUS_VALGUS	50	-0.065764	-0.0034241	0.11773	0.71177	HP_CUBITUS_VALGUS
HP_ABNORMALITY_OF_THE_MIDDLE...3	11	-0.13892	-0.0033961	0.24868	0.71178	HP_ABNORMALITY_OF_THE_MIDDLE_PHALANGES_OF_THE_TOES
GOBP_CARDIAC_MUSCLE_CELL_DIF...	120	-0.045033	-0.0036255	0.080587	0.71185	GOBP_CARDIAC_MUSCLE_CELL_DIFFERENTIATION
GSE26928_NAIVE_VS_EFF_MEMORY...1	178	-0.03764	-0.0036847	0.067355	0.71186	GSE26928_NAIVE_VS_EFF_MEMORY_CD4_TCELL_DN
MUELLER_METHYLATED_IN_GLIOBL...	37	-0.081755	-0.003663	0.14628	0.71188	MUELLER_METHYLATED_IN_GLIOBLASTOMA
GOCC_MULTIVESICULAR_BODY_MEM...	28	-0.090473	-0.0035272	0.16186	0.71191	GOCC_MULTIVESICULAR_BODY_MEMBRANE
GOBP_INDOLE_CONTAINING_COMPO...1	5	-0.27394	-0.0045158	0.48999	0.71194	GOBP_INDOLE_CONTAINING_COMPOUND_BIOSYNTHETIC_PROCESS
BIOCARTA_EXTRINSIC_PATHWAY	13	-0.13545	-0.0035997	0.24221	0.71199	BIOCARTA_EXTRINSIC_PATHWAY
GSE1460_INTRATHYMIC_T_PROGEN...7	184	-0.036499	-0.0036322	0.065251	0.71204	GSE1460_INTRATHYMIC_T_PROGENITOR_VS_NAIVE_CD4_TCELL_CORD_BLOOD_DN
WP_ADHD_AND_AUTISM_ASD_PATHW...	352	-0.026487	-0.0036289	0.047349	0.71205	WP_ADHD_AND_AUTISM_ASD_PATHWAYS
WP_13Q1212_COPY_NUMBER_VARIA...	31	-0.087707	-0.0035976	0.15676	0.71208	WP_13Q1212_COPY_NUMBER_VARIATION
GOCC_TRANSFERASE_COMPLEX_TRA...	275	-0.03132	-0.0038009	0.055973	0.71211	GOCC_TRANSFERASE_COMPLEX_TRANSFERRING_PHOSPHORUS_CONTAINING_GROUPS
HP_RETICULATED_SKIN_PIGMENTA...	7	-0.20191	-0.003938	0.36083	0.71211	HP_RETICULATED_SKIN_PIGMENTATION
UNTERMAN_IPF_VS_CTRL_CD4T_DN	10	-0.21821	-0.0050865	0.38991	0.71213	UNTERMAN_IPF_VS_CTRL_CD4T_DN
GOBP_REGULATION_OF_STEM_CELL...2	12	-0.13774	-0.0035171	0.24612	0.71214	GOBP_REGULATION_OF_STEM_CELL_DIVISION
HP_OVERHANGING_NASAL_TIP	6	-0.29702	-0.0053636	0.53059	0.71218	HP_OVERHANGING_NASAL_TIP
GOBP_CELLULAR_RESPONSE_TO_BI...	256	-0.030415	-0.0035631	0.054332	0.71219	GOBP_CELLULAR_RESPONSE_TO_BIOTIC_STIMULUS
GOBP_NEUTRAL_LIPID_CATABOLIC...	41	-0.082223	-0.0038776	0.14686	0.71221	GOBP_NEUTRAL_LIPID_CATABOLIC_PROCESS
GOBP_NEGATIVE_REGULATION_OF_...271	14	-0.11661	-0.0032159	0.20826	0.71224	GOBP_NEGATIVE_REGULATION_OF_HEMATOPOIETIC_PROGENITOR_CELL_DIFFERENTIATION
GNF2_NPM1	69	-0.054408	-0.0033261	0.097148	0.71227	GNF2_NPM1
WEST_ADRENOCORTICAL_CARCINOM...2	19	-0.11617	-0.0037316	0.20741	0.71228	WEST_ADRENOCORTICAL_CARCINOMA_VS_ADENOMA_UP
DESCARTES_FETAL_ADRENAL_MEGA...	93	-0.051298	-0.0036383	0.091572	0.71232	DESCARTES_FETAL_ADRENAL_MEGAKARYOCYTES
HP_ABNORMALITY_OF_THE_HIP_GI...	5	-0.24235	-0.0039952	0.43257	0.71235	HP_ABNORMALITY_OF_THE_HIP_GIRDLE_MUSCULATURE
GOMF_DENEDDYLASE_ACTIVITY	6	-0.22307	-0.0040282	0.39813	0.71236	GOMF_DENEDDYLASE_ACTIVITY
GOBP_RESPONSE_TO_LIGHT_INTEN...	18	-0.10259	-0.0032078	0.1831	0.71237	GOBP_RESPONSE_TO_LIGHT_INTENSITY
GOBP_NEURON_APOPTOTIC_PROCESS	298	-0.028831	-0.0036399	0.051449	0.71239	GOBP_NEURON_APOPTOTIC_PROCESS
REACTOME_PROCESSIVE_SYNTHESI...1	19	-0.10967	-0.003523	0.1957	0.7124	REACTOME_PROCESSIVE_SYNTHESIS_ON_THE_C_STRAND_OF_THE_TELOMERE
MIR7845_5P	57	-0.069702	-0.0038741	0.12437	0.7124	MIR7845_5P
GOBP_T_CELL_CYTOKINE_PRODUCT...	39	-0.071007	-0.0032661	0.12666	0.71246	GOBP_T_CELL_CYTOKINE_PRODUCTION
GOBP_MESENCHYMAL_TO_EPITHELI...2	10	-0.15383	-0.0035858	0.27438	0.71248	GOBP_MESENCHYMAL_TO_EPITHELIAL_TRANSITION_INVOLVED_IN_METANEPHROS_MORPHOGENESIS
KEGG_MEDICUS_REFERENCE_CD80_...2	21	-0.087707	-0.0029618	0.15639	0.71254	KEGG_MEDICUS_REFERENCE_CD80_CD86_CTLA4_PP2A_SIGNALING_PATHWAY
REACTOME_SIGNALING_BY_INSULI...	74	-0.054533	-0.003452	0.097234	0.71255	REACTOME_SIGNALING_BY_INSULIN_RECEPTOR
GOBP_PHOTOTRANSDUCTION_VISIB...	21	-0.092318	-0.0031175	0.16459	0.71256	GOBP_PHOTOTRANSDUCTION_VISIBLE_LIGHT
GOMF_ABC_TYPE_TRANSPORTER_AC...	49	-0.071514	-0.0036862	0.12749	0.71257	GOMF_ABC_TYPE_TRANSPORTER_ACTIVITY
KRAS.DF.V1_DN	174	-0.036598	-0.0035427	0.065239	0.71259	KRAS.DF.V1_DN
REACTOME_ENHANCED_BINDING_OF...	7	-0.15748	-0.0030716	0.2807	0.7126	REACTOME_ENHANCED_BINDING_OF_GP1BA_VARIANT_TO_VWF_MULTIMER_COLLAGEN
HP_CUTANEOUS_PHOTOSENSITIVITY	106	-0.046585	-0.0035262	0.083038	0.7126	HP_CUTANEOUS_PHOTOSENSITIVITY
GSE16451_CTRL_VS_WEST_EQUINE...3	194	-0.034767	-0.0035516	0.061974	0.7126	GSE16451_CTRL_VS_WEST_EQUINE_ENC_VIRUS_MATURE_NEURON_CELL_LINE_DN
MIR6821_3P	48	-0.067936	-0.0034659	0.12109	0.71261	MIR6821_3P
ZNF112_TARGET_GENES	4	-0.22313	-0.00329	0.3977	0.71261	ZNF112_TARGET_GENES
GOMF_THREONINE_TYPE_ENDOPEPT...	9	-0.21453	-0.0047441	0.38231	0.71264	GOMF_THREONINE_TYPE_ENDOPEPTIDASE_ACTIVITY
TGFB_UP.V1_DN	184	-0.03552	-0.0035348	0.063295	0.71266	TGFB_UP.V1_DN
GOBP_POSITIVE_REGULATION_OF_...8	24	-0.10367	-0.0037422	0.18468	0.71271	GOBP_POSITIVE_REGULATION_OF_ACTIVATED_T_CELL_PROLIFERATION
GOBP_RENAL_WATER_TRANSPORT	8	-0.19685	-0.0041044	0.35069	0.71271	GOBP_RENAL_WATER_TRANSPORT
MA_RAT_AGING_DN	152	-0.038835	-0.0035156	0.06918	0.71272	MA_RAT_AGING_DN
GOMF_17_BETA_HYDROXYSTEROID_...2	9	-0.15362	-0.0033972	0.27365	0.71272	GOMF_17_BETA_HYDROXYSTEROID_DEHYDROGENASE_NADPPLUS_ACTIVITY
JI_RESPONSE_TO_FSH_UP	63	-0.062575	-0.0036558	0.11146	0.71273	JI_RESPONSE_TO_FSH_UP
SA_REG_CASCADE_OF_CYCLIN_EXPR	13	-0.1539	-0.00409	0.27413	0.71274	SA_REG_CASCADE_OF_CYCLIN_EXPR
GSE27786_LIN_NEG_VS_ERYTHROB...2	192	-0.035073	-0.0035646	0.062469	0.71275	GSE27786_LIN_NEG_VS_ERYTHROBLAST_UP
GSE42021_TREG_PLN_VS_CD24HI_...2	192	-0.036973	-0.0037576	0.065818	0.71285	GSE42021_TREG_PLN_VS_CD24HI_TREG_THYMUS_UP
NAKAMURA_METASTASIS	45	-0.074924	-0.0037013	0.13334	0.71291	NAKAMURA_METASTASIS
GOBP_CELL_JUNCTION_ORGANIZAT...	822	-0.018006	-0.0037204	0.032044	0.71291	GOBP_CELL_JUNCTION_ORGANIZATION
HOLLEMAN_PREDNISOLONE_RESIST...4	21	-0.11204	-0.0037836	0.19938	0.71292	HOLLEMAN_PREDNISOLONE_RESISTANCE_B_ALL_UP
DESCARTES_FETAL_INTESTINE_CH...	88	-0.049589	-0.0034218	0.088222	0.71297	DESCARTES_FETAL_INTESTINE_CHROMAFFIN_CELLS
HP_ABNORMAL_3RD_FINGER_MORPH...	26	-0.095553	-0.0035899	0.16998	0.71299	HP_ABNORMAL_3RD_FINGER_MORPHOLOGY
GOBP_PHOSPHOLIPID_BIOSYNTHET...	238	-0.031908	-0.003606	0.056753	0.71302	GOBP_PHOSPHOLIPID_BIOSYNTHETIC_PROCESS
GOCC_SPERM_FIBROUS_SHEATH	9	-0.1625	-0.0035936	0.28897	0.71306	GOCC_SPERM_FIBROUS_SHEATH
HP_PROGRESSIVE_SPASTIC_QUADR...	12	-0.12615	-0.0032212	0.22427	0.71311	HP_PROGRESSIVE_SPASTIC_QUADRIPLEGIA
GOCC_GATOR2_COMPLEX	9	-0.18575	-0.0041077	0.33019	0.71312	GOCC_GATOR2_COMPLEX
GOCC_NUCLEAR_MEMBRANE	313	-0.027044	-0.0034977	0.048069	0.71315	GOCC_NUCLEAR_MEMBRANE
HP_EXTRA_AXIAL_CEREBROSPINAL...	15	-0.12569	-0.0035878	0.2234	0.71315	HP_EXTRA_AXIAL_CEREBROSPINAL_FLUID_ACCUMULATION
DESCARTES_MAIN_FETAL_ACINAR_...	51	-0.066378	-0.0034903	0.11795	0.7132	DESCARTES_MAIN_FETAL_ACINAR_CELLS
HP_MYOCARDIAL_FIBROSIS	20	-0.10392	-0.0034249	0.18465	0.71322	HP_MYOCARDIAL_FIBROSIS
GOBP_SNRNA_PROCESSING	35	-0.086173	-0.0037554	0.15308	0.71325	GOBP_SNRNA_PROCESSING
WU_HBX_TARGETS_3_UP	17	-0.1199	-0.0036434	0.21299	0.71326	WU_HBX_TARGETS_3_UP
MIR4999_3P	37	-0.079365	-0.003556	0.14097	0.71327	MIR4999_3P
CHEN_PDGF_TARGETS	17	-0.11217	-0.0034083	0.19921	0.7133	CHEN_PDGF_TARGETS
REACTOME_DEFECTIVE_ST3GAL3_C...	7	-0.1995	-0.0038911	0.35427	0.71332	REACTOME_DEFECTIVE_ST3GAL3_CAUSES_MCT12_AND_EIEE15
GOBP_INNER_EAR_RECEPTOR_CELL...3	38	-0.078232	-0.0035521	0.13887	0.71339	GOBP_INNER_EAR_RECEPTOR_CELL_STEREOCILIUM_ORGANIZATION
GOMF_CYSTEINE_TYPE_ENDOPEPTI...5	15	-0.13267	-0.003787	0.23541	0.71346	GOMF_CYSTEINE_TYPE_ENDOPEPTIDASE_INHIBITOR_ACTIVITY_INVOLVED_IN_APOPTOTIC_PROCESS
GOBP_RESPONSE_TO_TYPE_I_INTE...	85	-0.054871	-0.0037214	0.097361	0.71348	GOBP_RESPONSE_TO_TYPE_I_INTERFERON
CAO_BLOOD_FLUMIST_AGE_05_14Y...1	7	-0.19984	-0.0038978	0.35454	0.7135	CAO_BLOOD_FLUMIST_AGE_05_14YO_1DY_DN
HP_EPIPHYSEAL_STIPPLING	37	-0.071449	-0.0032013	0.12674	0.71352	HP_EPIPHYSEAL_STIPPLING
GSE17721_LPS_VS_PAM3CSK4_12H...2	194	-0.035509	-0.0036274	0.062987	0.71353	GSE17721_LPS_VS_PAM3CSK4_12H_BMDC_UP
HP_ABNORMAL_CIRCULATING_GAST...	6	-0.17048	-0.0030784	0.30237	0.71355	HP_ABNORMAL_CIRCULATING_GASTRIN_CONCENTRATION
GOMF_POLY_A_BINDING	25	-0.097427	-0.0035894	0.17279	0.71357	GOMF_POLY_A_BINDING
MIKKELSEN_IPS_WITH_HCP_H3K27...	100	-0.049342	-0.0036282	0.087499	0.71359	MIKKELSEN_IPS_WITH_HCP_H3K27ME3
HP_MYELIN_OUTFOLDINGS	7	-0.16842	-0.0032848	0.29864	0.7136	HP_MYELIN_OUTFOLDINGS
NABA_MATRISOME_POORLY_METAST...2	12	-0.14274	-0.0036446	0.25309	0.71361	NABA_MATRISOME_POORLY_METASTATIC_BREAST_CANCER_TUMOR_CELL_DERIVED
BIOCARTA_SARS_PATHWAY	7	-0.15616	-0.0030458	0.2769	0.71361	BIOCARTA_SARS_PATHWAY
WP_GENES_TARGETED_BY_MIRNAS_...	12	-0.15691	-0.0040066	0.27819	0.71364	WP_GENES_TARGETED_BY_MIRNAS_IN_ADIPOCYTES
ZHONG_PFC_C1_NEUROD1_POS_EXC...	26	-0.10119	-0.0038018	0.1793	0.71375	ZHONG_PFC_C1_NEUROD1_POS_EXCITATORY_NEURON
BENPORATH_MYC_TARGETS_WITH_E...	213	-0.035596	-0.0038082	0.063055	0.7138	BENPORATH_MYC_TARGETS_WITH_EBOX
REACTOME_FGFR2C_LIGAND_BINDI...	13	-0.13477	-0.0035815	0.23872	0.7138	REACTOME_FGFR2C_LIGAND_BINDING_AND_ACTIVATION
GSE21927_SPLENIC_C26GM_TUMOR...3	171	-0.037261	-0.0035759	0.065978	0.71387	GSE21927_SPLENIC_C26GM_TUMOROUS_VS_BONE_MARROW_MONOCYTES_DN
PULVER_FOREY_CELLCYCLE_PEAKI...8	605	-0.020198	-0.0036024	0.035761	0.7139	PULVER_FOREY_CELLCYCLE_PEAKING_S2
GOBP_REGULATION_OF_DEFENSE_R...2	17	-0.11577	-0.0035177	0.20495	0.7139	GOBP_REGULATION_OF_DEFENSE_RESPONSE_TO_BACTERIUM
GOMF_PHOSPHATIDYLCHOLINE_TRA...1	7	-0.13936	-0.0027181	0.24672	0.71391	GOMF_PHOSPHATIDYLCHOLINE_TRANSFER_ACTIVITY
HP_ABNORMALITY_OF_THE_MIDDLE...1	612	-0.020201	-0.0036229	0.035762	0.71391	HP_ABNORMALITY_OF_THE_MIDDLE_EAR
REACTOME_CILIUM_ASSEMBLY	191	-0.033976	-0.0034442	0.060142	0.71393	REACTOME_CILIUM_ASSEMBLY
GOBP_TRACHEA_FORMATION	5	-0.24429	-0.0040271	0.43244	0.71393	GOBP_TRACHEA_FORMATION
GOBP_MAMMARY_GLAND_EPITHELIU...	71	-0.058216	-0.0036099	0.10304	0.71395	GOBP_MAMMARY_GLAND_EPITHELIUM_DEVELOPMENT
GNF2_RBBP6	69	-0.053852	-0.0032921	0.095314	0.71396	GNF2_RBBP6
HP_ABNORMAL_PLATELET_VOLUME	34	-0.081376	-0.0034954	0.14402	0.71397	HP_ABNORMAL_PLATELET_VOLUME
WNT_UP.V1_DN	161	-0.038438	-0.0035804	0.068029	0.71397	WNT_UP.V1_DN
GOBP_ENDOLYSOSOMAL_TOLL_LIKE...	51	-0.068603	-0.0036074	0.12141	0.71398	GOBP_ENDOLYSOSOMAL_TOLL_LIKE_RECEPTOR_SIGNALING_PATHWAY
MIR4441	288	-0.027842	-0.0034564	0.049269	0.71399	MIR4441
GOBP_EXOCYTOSIS	346	-0.027015	-0.0036702	0.047796	0.71403	GOBP_EXOCYTOSIS
MODULE_15	340	-0.027272	-0.0036733	0.048231	0.71411	MODULE_15
GOBP_POSITIVE_REGULATION_OF_...508	5	-0.31189	-0.0051414	0.55151	0.71413	GOBP_POSITIVE_REGULATION_OF_NATURAL_KILLER_CELL_CHEMOTAXIS
GOCC_HOPS_COMPLEX	14	-0.10732	-0.0029596	0.18976	0.71414	GOCC_HOPS_COMPLEX
SPIELMAN_LYMPHOBLAST_EUROPEA...4	451	-0.024542	-0.0037955	0.043393	0.71415	SPIELMAN_LYMPHOBLAST_EUROPEAN_VS_ASIAN_UP
REACTOME_ELASTIC_FIBRE_FORMA...	43	-0.083931	-0.0040533	0.1484	0.71415	REACTOME_ELASTIC_FIBRE_FORMATION
GOBP_REGULATION_OF_RESPONSE_...8	33	-0.096877	-0.0040997	0.17128	0.71416	GOBP_REGULATION_OF_RESPONSE_TO_NUTRIENT_LEVELS
BIOCARTA_RAN_PATHWAY	5	-0.1671	-0.0027546	0.29541	0.71418	BIOCARTA_RAN_PATHWAY
MAGRANGEAS_MULTIPLE_MYELOMA_...2	18	-0.11699	-0.0036579	0.20675	0.71425	MAGRANGEAS_MULTIPLE_MYELOMA_IGG_VS_IGA_UP
GOBP_AXO_DENDRITIC_TRANSPORT	85	-0.050075	-0.0033961	0.088418	0.71441	GOBP_AXO_DENDRITIC_TRANSPORT
GOMF_POSTSYNAPTIC_NEUROTRANS...	82	-0.057365	-0.0038216	0.10127	0.71446	GOMF_POSTSYNAPTIC_NEUROTRANSMITTER_RECEPTOR_ACTIVITY
HP_ABNORMAL_GALLBLADDER_MORP...	89	-0.054969	-0.0038143	0.097019	0.71449	HP_ABNORMAL_GALLBLADDER_MORPHOLOGY
KEGG_MEDICUS_VARIANT_MUTATIO...46	7	-0.21191	-0.0041331	0.374	0.7145	KEGG_MEDICUS_VARIANT_MUTATION_CAUSED_ABERRANT_HTT_TO_REST_MEDIATED_TRANSCRIPTIONAL_REPRESSION
BRF2_TARGET_GENES	6	-0.23726	-0.0042845	0.41871	0.71452	BRF2_TARGET_GENES
GOBP_RESPONSE_TO_WATER	12	-0.14756	-0.0037678	0.26037	0.71456	GOBP_RESPONSE_TO_WATER
SEMBA_FHIT_TARGETS_DN	8	-0.20882	-0.0043539	0.36833	0.71462	SEMBA_FHIT_TARGETS_DN
ALKBH3_TARGET_GENES	374	-0.025738	-0.0036326	0.045384	0.71468	ALKBH3_TARGET_GENES
GOBP_NEURON_PROJECTION_ARBOR...	33	-0.09809	-0.004151	0.17295	0.7147	GOBP_NEURON_PROJECTION_ARBORIZATION
SANSOM_APC_MYC_TARGETS	233	-0.033894	-0.0037905	0.059754	0.71472	SANSOM_APC_MYC_TARGETS
HP_PROPTOSIS	269	-0.030094	-0.0036126	0.053053	0.71472	HP_PROPTOSIS
WP_PARKINSONS_DISEASE_PATHWAY	36	-0.083829	-0.0037049	0.14778	0.71473	WP_PARKINSONS_DISEASE_PATHWAY
BOYLAN_MULTIPLE_MYELOMA_C_CL...2	34	-0.088896	-0.0038184	0.15669	0.71476	BOYLAN_MULTIPLE_MYELOMA_C_CLUSTER_UP
HP_ELEVATED_PULMONARY_ARTERY...	148	-0.039244	-0.003506	0.069168	0.71477	HP_ELEVATED_PULMONARY_ARTERY_PRESSURE
GSE22196_HEALTHY_VS_OBESE_MO...1	186	-0.036706	-0.0036724	0.064694	0.71477	GSE22196_HEALTHY_VS_OBESE_MOUSE_SKIN_GAMMADELTA_TCELL_DN
GAVIN_FOXP3_TARGETS_CLUSTER_...1	76	-0.055587	-0.0035657	0.097964	0.71478	GAVIN_FOXP3_TARGETS_CLUSTER_P2
HOEK_MONOCYTE_2011_2012_TIV_...1	11	-0.12285	-0.0030034	0.2165	0.71479	HOEK_MONOCYTE_2011_2012_TIV_ADULT_1DY_DN
WEST_ADRENOCORTICAL_TUMOR_MA...1	19	-0.10852	-0.0034861	0.19122	0.71482	WEST_ADRENOCORTICAL_TUMOR_MARKERS_DN
LANDIS_ERBB2_BREAST_TUMORS_3...1	143	-0.038881	-0.0034149	0.068501	0.71484	LANDIS_ERBB2_BREAST_TUMORS_324_DN
WP_EGFEGFR_SIGNALING	156	-0.041439	-0.0038	0.073008	0.71484	WP_EGFEGFR_SIGNALING
MIR548AZ_5P	416	-0.024716	-0.0036747	0.043497	0.71506	MIR548AZ_5P
GSE43863_DAY6_EFF_VS_DAY150_...1	191	-0.035629	-0.0036117	0.0627	0.71506	GSE43863_DAY6_EFF_VS_DAY150_MEM_LY6C_INT_CXCR5POS_CD4_TCELL_DN
KEGG_MEDICUS_PATHOGEN_SHIGEL...8	5	-0.23742	-0.0039139	0.4177	0.71512	KEGG_MEDICUS_PATHOGEN_SHIGELLA_OSPF_TO_TLR2_4_MAPK_SIGNALING_PATHWAY
HP_LIMB_JOINT_CONTRACTURE	449	-0.023057	-0.0035581	0.040543	0.71522	HP_LIMB_JOINT_CONTRACTURE
GOBP_PHOSPHATIDYLINOSITOL_BI...	116	-0.045357	-0.0035905	0.079748	0.71523	GOBP_PHOSPHATIDYLINOSITOL_BIOSYNTHETIC_PROCESS
chr4q13	68	-0.098817	-0.0059972	0.17368	0.7153	chr4q13
MIR4786_3P	163	-0.039842	-0.0037339	0.070027	0.7153	MIR4786_3P
HP_NECROTIZING_ENTEROCOLITIS	6	-0.29591	-0.0053434	0.52009	0.7153	HP_NECROTIZING_ENTEROCOLITIS
GOMF_ALPHA_ADRENERGIC_RECEPT...	6	-0.23614	-0.0042642	0.41498	0.71533	GOMF_ALPHA_ADRENERGIC_RECEPTOR_ACTIVITY
HP_ABNORMALITY_OF_THE_HYPOTH...2	7	-0.21852	-0.0042621	0.38393	0.71538	HP_ABNORMALITY_OF_THE_HYPOTHENAR_EMINENCE
GOBP_GENERATION_OF_NEURONS	1492	-0.013674	-0.0037332	0.024023	0.71539	GOBP_GENERATION_OF_NEURONS
CHICAS_RB1_TARGETS_LOW_SERUM	89	-0.055925	-0.0038807	0.098239	0.71541	CHICAS_RB1_TARGETS_LOW_SERUM
GOBP_MODULATION_BY_HOST_OF_V...3	6	-0.24052	-0.0043433	0.42245	0.71543	GOBP_MODULATION_BY_HOST_OF_VIRAL_RNA_GENOME_REPLICATION
GSE22601_DOUBLE_NEGATIVE_VS_...6	189	-0.036553	-0.0036861	0.064189	0.71547	GSE22601_DOUBLE_NEGATIVE_VS_DOUBLE_POSITIVE_THYMOCYTE_UP
GOBP_CRANIAL_NERVE_FORMATION	11	-0.14678	-0.0035883	0.25774	0.71548	GOBP_CRANIAL_NERVE_FORMATION
MIR4711_5P	102	-0.047902	-0.0035572	0.084104	0.71551	MIR4711_5P
HP_NIGHT_SWEATS	18	-0.11542	-0.0036089	0.20263	0.71553	HP_NIGHT_SWEATS
GOBP_DNA_DEAMINATION	12	-0.20112	-0.0051353	0.35295	0.7156	GOBP_DNA_DEAMINATION
GOMF_TELOMERASE_RNA_BINDING	22	-0.11137	-0.0038494	0.19543	0.71562	GOMF_TELOMERASE_RNA_BINDING
MODULE_7	230	-0.030842	-0.0034271	0.054107	0.71566	MODULE_7
GOCC_ER_UBIQUITIN_LIGASE_COM...	7	-0.14495	-0.0028271	0.25427	0.71568	GOCC_ER_UBIQUITIN_LIGASE_COMPLEX
NPM1_TARGET_GENES	299	-0.029324	-0.0037082	0.051426	0.71573	NPM1_TARGET_GENES
GOBP_POSITIVE_REGULATION_OF_...279	30	-0.094543	-0.003815	0.16576	0.71578	GOBP_POSITIVE_REGULATION_OF_FILOPODIUM_ASSEMBLY
GALLUZZI_PERMEABILIZE_MITOCH...	39	-0.076797	-0.0035325	0.13464	0.71579	GALLUZZI_PERMEABILIZE_MITOCHONDRIA
GSE27896_HDAC6_KO_VS_WT_TREG...2	172	-0.036775	-0.0035394	0.064472	0.71579	GSE27896_HDAC6_KO_VS_WT_TREG_UP
chr10p14	16	-0.16432	-0.0048443	0.28807	0.7158	chr10p14
DESCARTES_MAIN_FETAL_GANGLIO...	21	-0.11124	-0.0037565	0.19501	0.7158	DESCARTES_MAIN_FETAL_GANGLION_CELLS
LU_EZH2_TARGETS_DN	373	-0.025414	-0.0035821	0.044547	0.71582	LU_EZH2_TARGETS_DN
GOBP_ERYTHROPOIETIN_MEDIATED...	5	-0.19845	-0.0032715	0.34777	0.71587	GOBP_ERYTHROPOIETIN_MEDIATED_SIGNALING_PATHWAY
GSE17974_CTRL_VS_ACT_IL4_AND...6	171	-0.038663	-0.0037105	0.06775	0.71588	GSE17974_CTRL_VS_ACT_IL4_AND_ANTI_IL12_1H_CD4_TCELL_UP
GSE22432_MULTIPOTENT_VS_COMM...1	196	-0.034753	-0.0035683	0.060891	0.71591	GSE22432_MULTIPOTENT_VS_COMMON_DC_PROGENITOR_DN
GOBP_NEGATIVE_REGULATION_OF_...228	4	-0.23807	-0.0035104	0.41695	0.71599	GOBP_NEGATIVE_REGULATION_OF_FATTY_ACID_BETA_OXIDATION
GOBP_RESPONSE_TO_INTERLEUKIN...2	12	-0.13597	-0.0034717	0.23809	0.71602	GOBP_RESPONSE_TO_INTERLEUKIN_12
GOBP_REGULATION_OF_HEPATOCYT...2	15	-0.13046	-0.003724	0.22843	0.71603	GOBP_REGULATION_OF_HEPATOCYTE_PROLIFERATION
HP_MULTIPLE_JOINT_DISLOCATION	8	-0.22132	-0.0046147	0.38746	0.71607	HP_MULTIPLE_JOINT_DISLOCATION
SIG_PIP3_SIGNALING_IN_B_LYMP...	34	-0.078741	-0.0033822	0.13781	0.71611	SIG_PIP3_SIGNALING_IN_B_LYMPHOCYTES
GOBP_REGULATION_OF_TOLL_LIKE...5	11	-0.14506	-0.0035462	0.25381	0.71617	GOBP_REGULATION_OF_TOLL_LIKE_RECEPTOR_9_SIGNALING_PATHWAY
LEE_LIVER_CANCER_MYC_TGFA_UP	60	-0.067837	-0.0038681	0.11869	0.71619	LEE_LIVER_CANCER_MYC_TGFA_UP
MIR30B_3P	169	-0.037345	-0.0035631	0.06533	0.71621	MIR30B_3P
ATCTTGC_MIR31	74	-0.057334	-0.0036292	0.10029	0.71622	ATCTTGC_MIR31
GOBP_NEURON_FATE_COMMITMENT	75	-0.061076	-0.003892	0.10684	0.71623	GOBP_NEURON_FATE_COMMITMENT
GSE14000_UNSTIM_VS_4H_LPS_DC...3	192	-0.034405	-0.0034967	0.060178	0.71624	GSE14000_UNSTIM_VS_4H_LPS_DC_TRANSLATED_RNA_UP
GSE5542_UNTREATED_VS_IFNG_TR...2	191	-0.035526	-0.0036013	0.062125	0.71628	GSE5542_UNTREATED_VS_IFNG_TREATED_EPITHELIAL_CELLS_24H_UP
GNF2_RAB7L1	33	-0.078683	-0.0033297	0.13757	0.71632	GNF2_RAB7L1
GOMF_MHC_CLASS_II_PROTEIN_BI...	6	-0.18544	-0.0033486	0.32414	0.71637	GOMF_MHC_CLASS_II_PROTEIN_BINDING
GTGACTT_MIR224	154	-0.038902	-0.0035446	0.06798	0.71642	GTGACTT_MIR224
GOBP_KERATAN_SULFATE_PROTEOG...	18	-0.12732	-0.0039809	0.22249	0.71642	GOBP_KERATAN_SULFATE_PROTEOGLYCAN_METABOLIC_PROCESS
GOBP_RIBOSOMAL_LARGE_SUBUNIT...2	62	-0.059854	-0.0034691	0.10459	0.71643	GOBP_RIBOSOMAL_LARGE_SUBUNIT_BIOGENESIS
GOCC_NLRP3_INFLAMMASOME_COMP...	8	-0.1415	-0.0029504	0.24726	0.71643	GOCC_NLRP3_INFLAMMASOME_COMPLEX
DESCARTES_MAIN_FETAL_PAEP_ME...	115	-0.044726	-0.0035254	0.078153	0.71643	DESCARTES_MAIN_FETAL_PAEP_MECOM_POSITIVE_CELLS
REACTOME_COBALAMIN_CBL_METAB...	7	-0.21254	-0.0041455	0.37135	0.71645	REACTOME_COBALAMIN_CBL_METABOLISM
GSE13411_NAIVE_VS_SWITCHED_M...2	186	-0.034939	-0.0034956	0.061046	0.71645	GSE13411_NAIVE_VS_SWITCHED_MEMORY_BCELL_UP
GSE37532_WT_VS_PPARG_KO_LN_T...3	117	-0.044662	-0.0035507	0.078003	0.71653	GSE37532_WT_VS_PPARG_KO_LN_TREG_DN
chr7p22	64	-0.10229	-0.0060232	0.17864	0.71654	chr7p22
GSE13485_DAY3_VS_DAY21_YF17D...1	151	-0.039777	-0.0035892	0.069455	0.71657	GSE13485_DAY3_VS_DAY21_YF17D_VACCINE_PBMC_DN
HP_CARDIOMEGALY	126	-0.045161	-0.003725	0.078835	0.71663	HP_CARDIOMEGALY
BIOCARTA_S1P_PATHWAY	8	-0.13708	-0.0028582	0.23912	0.71677	BIOCARTA_S1P_PATHWAY
MIZUKAMI_HYPOXIA_DN	6	-0.19454	-0.0035129	0.3392	0.71685	MIZUKAMI_HYPOXIA_DN
GSE17721_4_VS_24H_CPG_BMDC_DN	193	-0.036846	-0.0037544	0.064243	0.71686	GSE17721_4_VS_24H_CPG_BMDC_DN
GOBP_CELL_CYCLE	1605	-0.013176	-0.0037183	0.022963	0.71693	GOBP_CELL_CYCLE
GSE1925_3H_VS_24H_IFNG_STIM_...4	184	-0.036434	-0.0036257	0.063494	0.71695	GSE1925_3H_VS_24H_IFNG_STIM_MACROPHAGE_UP
MIR20A_3P	186	-0.038195	-0.0038213	0.066557	0.71697	MIR20A_3P
GOBP_CYTOKINETIC_PROCESS	51	-0.071129	-0.0037402	0.12394	0.71697	GOBP_CYTOKINETIC_PROCESS
GOBP_CELLULAR_RESPONSE_TO_GL...2	53	-0.071169	-0.0038147	0.124	0.71699	GOBP_CELLULAR_RESPONSE_TO_GLUCOCORTICOID_STIMULUS
HP_ENLARGEMENT_OF_THE_ANKLES	5	-0.24068	-0.0039676	0.41934	0.71699	HP_ENLARGEMENT_OF_THE_ANKLES
MIR6832_5P	79	-0.054623	-0.003572	0.095165	0.71701	MIR6832_5P
GOBP_MALE_MEIOSIS_I	28	-0.090166	-0.0035152	0.15708	0.71701	GOBP_MALE_MEIOSIS_I
GSE22886_UNSTIM_VS_IL2_STIM_...2	184	-0.039544	-0.0039352	0.068894	0.71701	GSE22886_UNSTIM_VS_IL2_STIM_NKCELL_UP
HIPC_SIGNATURES_PROJECT_PBMC...2	9	-0.19466	-0.0043048	0.33911	0.71702	HIPC_SIGNATURES_PROJECT_PBMC_TRIVALENT_INFLUENZA_VACCINE_HIGH_RESPONDERS_VS_LOW_RESPONDERS_YOUNGER_ADULTS_21_35_HIGH_RESPONDERS_0D_UP
GOCC_MOTILE_CILIUM	318	-0.027111	-0.0035337	0.047222	0.71705	GOCC_MOTILE_CILIUM
GOMF_TOLL_LIKE_RECEPTOR_BIND...	14	-0.14941	-0.0041203	0.26022	0.71706	GOMF_TOLL_LIKE_RECEPTOR_BINDING
MIR4254	97	-0.055009	-0.0039841	0.095803	0.71708	MIR4254
WIERENGA_STAT5A_TARGETS_DN	183	-0.036445	-0.003617	0.063453	0.71713	WIERENGA_STAT5A_TARGETS_DN
MCM2_TARGET_GENES	75	-0.0616	-0.0039254	0.10722	0.71719	MCM2_TARGET_GENES
GOBP_ACTOMYOSIN_STRUCTURE_OR...	209	-0.034893	-0.0036982	0.060726	0.71721	GOBP_ACTOMYOSIN_STRUCTURE_ORGANIZATION
BERENJENO_TRANSFORMED_BY_RHO...2	29	-0.10838	-0.0042999	0.18853	0.7173	BERENJENO_TRANSFORMED_BY_RHOA_FOREVER_DN
GOMF_PROTEIN_PHOSPHATASE_2B_...	7	-0.25083	-0.0048922	0.43633	0.7173	GOMF_PROTEIN_PHOSPHATASE_2B_BINDING
GOBP_ERYTHROCYTE_DEVELOPMENT	43	-0.073312	-0.0035405	0.12751	0.71733	GOBP_ERYTHROCYTE_DEVELOPMENT
KEGG_BASAL_TRANSCRIPTION_FAC...	32	-0.10009	-0.0041709	0.17405	0.71736	KEGG_BASAL_TRANSCRIPTION_FACTORS
GOBP_POSITIVE_REGULATION_OF_...197	160	-0.040726	-0.0037818	0.070816	0.71738	GOBP_POSITIVE_REGULATION_OF_DEVELOPMENTAL_GROWTH
DELPUECH_FOXO3_TARGETS_UP	63	-0.064268	-0.0037548	0.11174	0.7174	DELPUECH_FOXO3_TARGETS_UP
HP_ABNORMALITY_OF_NEURONAL_M...	461	-0.023636	-0.0036947	0.041091	0.71742	HP_ABNORMALITY_OF_NEURONAL_MIGRATION
GOBP_RELEASE_OF_SEQUESTERED_...	39	-0.079437	-0.0036539	0.1381	0.71743	GOBP_RELEASE_OF_SEQUESTERED_CALCIUM_ION_INTO_CYTOSOL_BY_ENDOPLASMIC_RETICULUM
GOBP_GOLGI_TO_PLASMA_MEMBRAN...1	43	-0.085132	-0.0041113	0.14797	0.71746	GOBP_GOLGI_TO_PLASMA_MEMBRANE_PROTEIN_TRANSPORT
GSE9006_HEALTHY_VS_TYPE_1_DI...5	186	-0.039264	-0.0039283	0.068231	0.7175	GSE9006_HEALTHY_VS_TYPE_1_DIABETES_PBMC_AT_DX_DN
GAVISH_3CA_METAPROGRAM_MACRO...2	47	-0.079282	-0.0040025	0.13777	0.71751	GAVISH_3CA_METAPROGRAM_MACROPHAGES_INTERFERON
REACTOME_DOWNREGULATION_OF_E...1	13	-0.14004	-0.0037217	0.24328	0.71757	REACTOME_DOWNREGULATION_OF_ERBB2_ERBB3_SIGNALING
GOMF_PEPTIDE_HORMONE_RECEPTO...	22	-0.12101	-0.0041824	0.21001	0.71776	GOMF_PEPTIDE_HORMONE_RECEPTOR_BINDING
GOBP_NEGATIVE_REGULATION_OF_...159	7	-0.15863	-0.0030939	0.27517	0.71785	GOBP_NEGATIVE_REGULATION_OF_CYTOKINESIS
LET_7D_3P	9	-0.1526	-0.0033746	0.26466	0.71788	LET_7D_3P
GOBP_10_FORMYLTETRAHYDROFOLA...	6	-0.17154	-0.0030977	0.29752	0.71788	GOBP_10_FORMYLTETRAHYDROFOLATE_METABOLIC_PROCESS
GOBP_POSITIVE_REGULATION_OF_...563	9	-0.17427	-0.0038538	0.30224	0.71789	GOBP_POSITIVE_REGULATION_OF_OXIDATIVE_STRESS_INDUCED_INTRINSIC_APOPTOTIC_SIGNALING_PATHWAY
AIZARANI_LIVER_C39_EPCAM_POS...	178	-0.038315	-0.0037509	0.066447	0.7179	AIZARANI_LIVER_C39_EPCAM_POS_BILE_DUCT_CELLS_4
GOMF_LYSOZYME_ACTIVITY	10	-0.15164	-0.0035348	0.26292	0.71795	GOMF_LYSOZYME_ACTIVITY
GOBP_NEGATIVE_REGULATION_OF_...55	31	-0.091017	-0.0037334	0.1578	0.71796	GOBP_NEGATIVE_REGULATION_OF_B_CELL_ACTIVATION
GOBP_NEGATIVE_REGULATION_OF_...185	131	-0.044568	-0.0037477	0.077266	0.71796	GOBP_NEGATIVE_REGULATION_OF_DNA_METABOLIC_PROCESS
HP_ORCHITIS	15	-0.12661	-0.0036141	0.21948	0.71798	HP_ORCHITIS
GOBP_GAMMA_AMINOBUTYRIC_ACID...7	19	-0.10045	-0.0032267	0.17411	0.718	GOBP_GAMMA_AMINOBUTYRIC_ACID_TRANSPORT
MIR200A_5P	106	-0.046726	-0.0035369	0.08098	0.71803	MIR200A_5P
GOMF_POLYPEPTIDE_N_ACETYLGAL...	18	-0.12399	-0.0038767	0.21488	0.71803	GOMF_POLYPEPTIDE_N_ACETYLGALACTOSAMINYLTRANSFERASE_ACTIVITY
WP_MITOCHONDRIAL_LONG_CHAIN_...	17	-0.10621	-0.0032275	0.18406	0.71805	WP_MITOCHONDRIAL_LONG_CHAIN_FATTY_ACID_BETAOXIDATION
GOBP_POSITIVE_REGULATION_OF_...263	12	-0.12113	-0.0030928	0.20987	0.71807	GOBP_POSITIVE_REGULATION_OF_EXTRINSIC_APOPTOTIC_SIGNALING_PATHWAY_VIA_DEATH_DOMAIN_RECEPTORS
GOBP_POSITIVE_REGULATION_OF_...112	12	-0.15795	-0.0040331	0.27364	0.7181	GOBP_POSITIVE_REGULATION_OF_CELL_CELL_ADHESION_MEDIATED_BY_CADHERIN
HP_PULMONARY_EDEMA	27	-0.093314	-0.0035725	0.16166	0.7181	HP_PULMONARY_EDEMA
HP_RHABDOMYOSARCOMA	20	-0.11308	-0.0037267	0.19588	0.71813	HP_RHABDOMYOSARCOMA
KEGG_PROPANOATE_METABOLISM	32	-0.090853	-0.0037862	0.15736	0.71815	KEGG_PROPANOATE_METABOLISM
GOMF_ESTROGEN_16_ALPHA_HYDRO...	8	-0.20057	-0.0041819	0.34738	0.71815	GOMF_ESTROGEN_16_ALPHA_HYDROXYLASE_ACTIVITY
NABA_ECM_GLYCOPROTEINS	186	-0.039677	-0.0039696	0.068718	0.71816	NABA_ECM_GLYCOPROTEINS
HP_CONGENITAL_NYSTAGMUS	20	-0.1153	-0.0037998	0.19968	0.71816	HP_CONGENITAL_NYSTAGMUS
GOBP_CARDIAC_ATRIUM_MORPHOGE...	29	-0.091042	-0.0036121	0.15767	0.71817	GOBP_CARDIAC_ATRIUM_MORPHOGENESIS
GOMF_ARYLESTERASE_ACTIVITY	6	-0.27723	-0.0050062	0.4801	0.71818	GOMF_ARYLESTERASE_ACTIVITY
GOBP_AUTOPHAGOSOME_MEMBRANE_...	7	-0.1773	-0.0034581	0.30701	0.71819	GOBP_AUTOPHAGOSOME_MEMBRANE_DOCKING
HP_HYPERTONIC_DEHYDRATION	6	-0.20364	-0.0036774	0.35263	0.71819	HP_HYPERTONIC_DEHYDRATION
HP_INCREASED_FECAL_PORPHYRIN	5	-0.23556	-0.0038832	0.40791	0.71819	HP_INCREASED_FECAL_PORPHYRIN
GOMF_ALDEHYDE_DEHYDROGENASE_...	17	-0.13003	-0.0039513	0.22512	0.71824	GOMF_ALDEHYDE_DEHYDROGENASE_NAD_P_PLUS_ACTIVITY
RYAN_MANTLE_CELL_LYMPHOMA_NO...	145	-0.043055	-0.0038076	0.074514	0.7183	RYAN_MANTLE_CELL_LYMPHOMA_NOTCH_DIRECT_UP
WP_OSTEOPONTIN_SIGNALING	12	-0.13169	-0.0033624	0.2279	0.7183	WP_OSTEOPONTIN_SIGNALING
T3R_Q6	249	-0.032436	-0.0037483	0.056129	0.71833	T3R_Q6
GOBP_REGULATION_OF_TYPE_I_IN...	42	-0.073236	-0.0034955	0.12672	0.71835	GOBP_REGULATION_OF_TYPE_I_INTERFERON_MEDIATED_SIGNALING_PATHWAY
BIOCARTA_STAT3_PATHWAY	7	-0.20109	-0.0039222	0.34792	0.71836	BIOCARTA_STAT3_PATHWAY
PID_MYC_PATHWAY	25	-0.085735	-0.0031586	0.14832	0.71837	PID_MYC_PATHWAY
URS_ADIPOCYTE_DIFFERENTIATIO...1	31	-0.097092	-0.0039825	0.16794	0.71841	URS_ADIPOCYTE_DIFFERENTIATION_DN
MIR1276	174	-0.038504	-0.0037272	0.066601	0.71841	MIR1276
GSE30083_SP2_VS_SP4_THYMOCYT...1	196	-0.034549	-0.0035473	0.059753	0.71843	GSE30083_SP2_VS_SP4_THYMOCYTE_DN
GSE22601_IMMATURE_CD4_SINGLE...6	182	-0.037747	-0.0037362	0.065271	0.71847	GSE22601_IMMATURE_CD4_SINGLE_POSITIVE_VS_DOUBLE_POSITIVE_THYMOCYTE_UP
RGAANNTTC_HSF1_01	439	-0.025628	-0.0039117	0.044314	0.71848	RGAANNTTC_HSF1_01
REACTOME_DIGESTION_OF_DIETAR...2	7	-0.19972	-0.0038954	0.34532	0.71849	REACTOME_DIGESTION_OF_DIETARY_LIPID
MIR3153	218	-0.034716	-0.0037569	0.060023	0.71849	MIR3153
GOMF_CARBON_CARBON_LYASE_ACT...	56	-0.067857	-0.0037384	0.11727	0.71858	GOMF_CARBON_CARBON_LYASE_ACTIVITY
GSE360_HIGH_VS_LOW_DOSE_B_MA...2	193	-0.035698	-0.0036374	0.061681	0.71862	GSE360_HIGH_VS_LOW_DOSE_B_MALAYI_DC_UP
GSE39820_TGFBETA1_VS_TGFBETA...4	199	-0.035689	-0.003692	0.061653	0.71866	GSE39820_TGFBETA1_VS_TGFBETA3_IN_IL6_TREATED_CD4_TCELL_UP
GOBP_SYNAPTIC_VESICLE_CLUSTE...	17	-0.12747	-0.0038733	0.22014	0.71871	GOBP_SYNAPTIC_VESICLE_CLUSTERING
REACTOME_FICOLINS_BIND_TO_RE...	5	-0.32538	-0.0053639	0.56193	0.71872	REACTOME_FICOLINS_BIND_TO_REPETITIVE_CARBOHYDRATE_STRUCTURES_ON_THE_TARGET_CELL_SURFACE
MIR493_5P	454	-0.024165	-0.0037494	0.041732	0.71872	MIR493_5P
GOBP_DENTATE_GYRUS_DEVELOPME...	25	-0.10788	-0.0039744	0.18631	0.71872	GOBP_DENTATE_GYRUS_DEVELOPMENT
GOBP_ANDROGEN_METABOLIC_PROC...	29	-0.081997	-0.0032532	0.14159	0.71873	GOBP_ANDROGEN_METABOLIC_PROCESS
GOBP_REGULATION_OF_BLOOD_VOL...	9	-0.17677	-0.0039092	0.30515	0.7188	GOBP_REGULATION_OF_BLOOD_VOLUME_BY_RENIN_ANGIOTENSIN
GSE36826_NORMAL_VS_STAPH_AUR...4	192	-0.038335	-0.0038961	0.066148	0.71888	GSE36826_NORMAL_VS_STAPH_AUREUS_INF_SKIN_UP
MODULE_19	296	-0.030086	-0.0037857	0.051908	0.7189	MODULE_19
GOBP_POSITIVE_REGULATION_OF_...537	9	-0.1663	-0.0036777	0.28689	0.71893	GOBP_POSITIVE_REGULATION_OF_NK_T_CELL_ACTIVATION
HP_SKELETAL_MYOPATHY	8	-0.25479	-0.0053125	0.43955	0.71893	HP_SKELETAL_MYOPATHY
GOMF_TRANSCRIPTION_REGULATOR...3	38	-0.08085	-0.003671	0.13947	0.71894	GOMF_TRANSCRIPTION_REGULATOR_INHIBITOR_ACTIVITY
GOBP_REPRODUCTIVE_PROCESS	1541	-0.013362	-0.0037019	0.023048	0.71895	GOBP_REPRODUCTIVE_PROCESS
GOMF_MONOATOMIC_ION_TRANSMEM...	834	-0.017846	-0.0037128	0.030781	0.71896	GOMF_MONOATOMIC_ION_TRANSMEMBRANE_TRANSPORTER_ACTIVITY
KOBAYASHI_EGFR_SIGNALING_6HR...2	7	-0.18835	-0.0036736	0.3248	0.719	KOBAYASHI_EGFR_SIGNALING_6HR_UP
BOYLAN_MULTIPLE_MYELOMA_PCA1...1	9	-0.16663	-0.003685	0.28734	0.71901	BOYLAN_MULTIPLE_MYELOMA_PCA1_DN
GSE41978_WT_VS_ID2_KO_KLRG1_...2	193	-0.035456	-0.0036127	0.061128	0.71905	GSE41978_WT_VS_ID2_KO_KLRG1_LOW_EFFECTOR_CD8_TCELL_UP
GOBP_EPIGENETIC_REGULATION_O...	283	-0.030642	-0.0037715	0.052813	0.71911	GOBP_EPIGENETIC_REGULATION_OF_GENE_EXPRESSION
GOBP_RESPONSE_TO_VITAMIN	86	-0.057292	-0.0039083	0.098742	0.71911	GOBP_RESPONSE_TO_VITAMIN
LOPEZ_MBD_TARGETS_IMPRINTED_...	15	-0.11583	-0.0033065	0.19963	0.71913	LOPEZ_MBD_TARGETS_IMPRINTED_AND_X_LINKED
WP_HDAC6_INTERACTIONS_IN_THE...	109	-0.053915	-0.004138	0.092914	0.71913	WP_HDAC6_INTERACTIONS_IN_THE_CENTRAL_NERVOUS_SYSTEM
WU_SILENCED_BY_METHYLATION_I...	51	-0.077192	-0.004059	0.13301	0.71916	WU_SILENCED_BY_METHYLATION_IN_BLADDER_CANCER
ATF_B	187	-0.039133	-0.0039257	0.067426	0.71917	ATF_B
GOMF_HISTONE_KINASE_ACTIVITY	24	-0.12305	-0.0044417	0.21198	0.71919	GOMF_HISTONE_KINASE_ACTIVITY
WP_EBOLA_VIRUS_INFECTION_IN_...	125	-0.04691	-0.0038539	0.080812	0.7192	WP_EBOLA_VIRUS_INFECTION_IN_HOST
MIR142_5P	348	-0.026742	-0.0036433	0.046061	0.71923	MIR142_5P
HP_MYOCLONIC_ABSENCE_SEIZURE	14	-0.13582	-0.0037457	0.23395	0.71923	HP_MYOCLONIC_ABSENCE_SEIZURE
GOMF_PROTEIN_ANTIGEN_BINDING	9	-0.15185	-0.0033581	0.26153	0.71925	GOMF_PROTEIN_ANTIGEN_BINDING
GSE22886_NAIVE_CD8_TCELL_VS_...2	185	-0.038938	-0.0038854	0.067056	0.71927	GSE22886_NAIVE_CD8_TCELL_VS_DC_UP
DESCARTES_MAIN_FETAL_MESOTHE...	20	-0.1024	-0.0033747	0.17633	0.71928	DESCARTES_MAIN_FETAL_MESOTHELIAL_CELLS
MIR409_5P	39	-0.090236	-0.0041506	0.15537	0.7193	MIR409_5P
GSE360_CTRL_VS_L_MAJOR_MAC_UP	189	-0.037649	-0.0037966	0.064818	0.71932	GSE360_CTRL_VS_L_MAJOR_MAC_UP
GSE3982_BCELL_VS_EFF_MEMORY_...1	188	-0.037377	-0.0037593	0.06435	0.71932	GSE3982_BCELL_VS_EFF_MEMORY_CD4_TCELL_DN
GOBP_MYOBLAST_FUSION	46	-0.077885	-0.00389	0.13407	0.71935	GOBP_MYOBLAST_FUSION
MIR4714_3P	56	-0.066997	-0.003691	0.1153	0.71939	MIR4714_3P
GSE24574_BCL6_HIGH_TFH_VS_TF...1	192	-0.037079	-0.0037684	0.063811	0.7194	GSE24574_BCL6_HIGH_TFH_VS_TFH_CD4_TCELL_DN
GOBP_CELLULAR_PIGMENTATION	64	-0.062349	-0.0036713	0.10728	0.71943	GOBP_CELLULAR_PIGMENTATION
GSE46606_DAY1_VS_DAY3_CD40L_...8	190	-0.036245	-0.0036647	0.062362	0.71945	GSE46606_DAY1_VS_DAY3_CD40L_IL2_IL5_STIMULATED_IRF4_KO_BCELL_UP
REACTOME_SUMO_IS_PROTEOLYTIC...	6	-0.16984	-0.0030669	0.29216	0.71948	REACTOME_SUMO_IS_PROTEOLYTICALLY_PROCESSED
GSE15330_HSC_VS_MEGAKARYOCYT...1	166	-0.040124	-0.0037945	0.069015	0.7195	GSE15330_HSC_VS_MEGAKARYOCYTE_ERYTHROID_PROGENITOR_DN
GSE19401_PLN_VS_PEYERS_PATCH...1	194	-0.036829	-0.0037623	0.063341	0.71952	GSE19401_PLN_VS_PEYERS_PATCH_FOLLICULAR_DC_DN
WP_DISORDERS_OF_FRUCTOSE_MET...	13	-0.14446	-0.003839	0.24845	0.71953	WP_DISORDERS_OF_FRUCTOSE_METABOLISM
HP_APLASIA_OF_THE_OVARY	6	-0.29795	-0.0053804	0.51202	0.71969	HP_APLASIA_OF_THE_OVARY
GSE41867_NAIVE_VS_DAY30_LCMV...3	198	-0.03697	-0.003815	0.063522	0.71971	GSE41867_NAIVE_VS_DAY30_LCMV_CLONE13_EXHAUSTED_CD8_TCELL_DN
GOMF_HISTONE_ACETYLTRANSFERA...1	40	-0.074856	-0.0034869	0.12861	0.71972	GOMF_HISTONE_ACETYLTRANSFERASE_ACTIVITY
REACTOME_PEROXISOMAL_LIPID_M...	28	-0.097065	-0.0037842	0.16674	0.71976	REACTOME_PEROXISOMAL_LIPID_METABOLISM
GOBP_NEGATIVE_REGULATION_OF_...188	24	-0.092644	-0.0033443	0.15914	0.71976	GOBP_NEGATIVE_REGULATION_OF_DNA_REPLICATION
GOBP_THYMOCYTE_APOPTOTIC_PRO...	20	-0.10304	-0.0033958	0.177	0.71976	GOBP_THYMOCYTE_APOPTOTIC_PROCESS
REACTOME_ACROSOME_REACTION_A...	4	-0.32684	-0.0048193	0.56143	0.71977	REACTOME_ACROSOME_REACTION_AND_SPERM_OOCYTE_MEMBRANE_BINDING
TRAVAGLINI_LUNG_MACROPHAGE_C...	192	-0.03729	-0.0037898	0.064054	0.71977	TRAVAGLINI_LUNG_MACROPHAGE_CELL
MIR4514	174	-0.036162	-0.0035004	0.062101	0.71981	MIR4514
REACTOME_PI3K_EVENTS_IN_ERBB...1	16	-0.13491	-0.0039773	0.23167	0.71983	REACTOME_PI3K_EVENTS_IN_ERBB2_SIGNALING
GSE41867_DAY6_VS_DAY15_LCMV_...3	155	-0.040799	-0.0037294	0.070051	0.71985	GSE41867_DAY6_VS_DAY15_LCMV_CLONE13_EFFECTOR_CD8_TCELL_DN
PATEL_SKIN_OF_BODY_ZOSTAVAX_...5	27	-0.098797	-0.0037824	0.16964	0.71985	PATEL_SKIN_OF_BODY_ZOSTAVAX_AGE_70_93YO_VZV_CHALLENGE_6HR_TOP_30_DEG_UP
AIZARANI_LIVER_C30_HEPATOCYT...	382	-0.025764	-0.0036741	0.044222	0.71992	AIZARANI_LIVER_C30_HEPATOCYTES_4
LE_SKI_TARGETS_UP	16	-0.12613	-0.0037185	0.21647	0.71994	LE_SKI_TARGETS_UP
GOBP_ACID_SECRETION	41	-0.079545	-0.0037513	0.13652	0.71994	GOBP_ACID_SECRETION
GOBP_HAIR_FOLLICLE_MATURATION	15	-0.12731	-0.0036342	0.21847	0.71996	GOBP_HAIR_FOLLICLE_MATURATION
GOCC_BRCA1_A_COMPLEX	8	-0.19869	-0.0041427	0.34092	0.71998	GOCC_BRCA1_A_COMPLEX
HP_ABNORMAL_NAIVE_CD4_POSITI...	7	-0.17572	-0.0034274	0.30152	0.71998	HP_ABNORMAL_NAIVE_CD4_POSITIVE_T_CELL_PROPORTION
HP_DIGESTIVE_SYSTEM_NEOPLASM	348	-0.028124	-0.0038316	0.048251	0.72	HP_DIGESTIVE_SYSTEM_NEOPLASM
HP_RETINAL_PIGMENT_EPITHELIA...2	46	-0.071875	-0.0035898	0.12331	0.72	HP_RETINAL_PIGMENT_EPITHELIAL_MOTTLING
HP_ABNORMAL_MALE_REPRODUCTIV...	323	-0.028074	-0.0036874	0.048162	0.72002	HP_ABNORMAL_MALE_REPRODUCTIVE_SYSTEM_PHYSIOLOGY
CADWELL_ATG16L1_TARGETS_UP	98	-0.050491	-0.0036756	0.086598	0.72007	CADWELL_ATG16L1_TARGETS_UP
HP_ABNORMAL_FINGER_MORPHOLOGY	1169	-0.015331	-0.0037401	0.026289	0.72011	HP_ABNORMAL_FINGER_MORPHOLOGY
HP_MULTIFOCAL_SEIZURES	21	-0.10948	-0.0036969	0.18768	0.72015	HP_MULTIFOCAL_SEIZURES
GOBP_HEART_MORPHOGENESIS	265	-0.031457	-0.0037484	0.053926	0.72016	GOBP_HEART_MORPHOGENESIS
GOMF_DNA_N_GLYCOSYLASE_ACTIV...	14	-0.14941	-0.0041204	0.25608	0.7202	GOMF_DNA_N_GLYCOSYLASE_ACTIVITY
GOBP_REGULATION_OF_NUCLEAR_C...	14	-0.11828	-0.0032618	0.20269	0.72022	GOBP_REGULATION_OF_NUCLEAR_CELL_CYCLE_DNA_REPLICATION
HP_DECREASED_CIRCULATING_AND...	63	-0.061012	-0.0035645	0.10456	0.72023	HP_DECREASED_CIRCULATING_ANDROGEN_CONCENTRATION
CART1_01	219	-0.035281	-0.0038267	0.060454	0.72025	CART1_01
GOBP_TELOMERE_MAINTENANCE_VI...2	9	-0.17181	-0.0037995	0.29437	0.72027	GOBP_TELOMERE_MAINTENANCE_VIA_SEMI_CONSERVATIVE_REPLICATION
ERWIN_COHEN_BLOOD_VACCINE_TC...2	30	-0.080555	-0.0032506	0.138	0.72029	ERWIN_COHEN_BLOOD_VACCINE_TC_83_AGE_23_48YO_VACCINATED_VS_CONTROL_2DY_DN
GOBP_POSITIVE_REGULATION_OF_...520	221	-0.034538	-0.003763	0.059152	0.72035	GOBP_POSITIVE_REGULATION_OF_NEUROGENESIS
REACTOME_TP53_REGULATES_META...	78	-0.05512	-0.0035818	0.094391	0.72037	REACTOME_TP53_REGULATES_METABOLIC_GENES
KEGG_MEDICUS_ENV_FACTOR_DCE_...	18	-0.14798	-0.004627	0.25338	0.7204	KEGG_MEDICUS_ENV_FACTOR_DCE_TO_DNA_ADDUCTS
GOBP_RIBOSOMAL_LARGE_SUBUNIT...3	8	-0.1472	-0.0030692	0.25194	0.72048	GOBP_RIBOSOMAL_LARGE_SUBUNIT_EXPORT_FROM_NUCLEUS
GOBP_LEUKOCYTE_CHEMOTAXIS_IN...	8	-0.18601	-0.0038783	0.31827	0.72053	GOBP_LEUKOCYTE_CHEMOTAXIS_INVOLVED_IN_INFLAMMATORY_RESPONSE
GSE30971_WBP7_HET_VS_KO_MACR...4	188	-0.039064	-0.003929	0.066819	0.72059	GSE30971_WBP7_HET_VS_KO_MACROPHAGE_4H_LPS_STIM_UP
GOBP_REGULATION_OF_MITOCHOND...8	53	-0.070667	-0.0037878	0.12086	0.72062	GOBP_REGULATION_OF_MITOCHONDRIAL_MEMBRANE_PERMEABILITY
GOBP_3_UTR_MEDIATED_MRNA_DES...	18	-0.13906	-0.004348	0.23782	0.72063	GOBP_3_UTR_MEDIATED_MRNA_DESTABILIZATION
GSE17721_0.5H_VS_8H_CPG_BMDC...1	192	-0.036451	-0.0037046	0.062339	0.72063	GSE17721_0.5H_VS_8H_CPG_BMDC_DN
GOBP_TRNA_THREONYLCARBAMOYLA...1	20	-0.11247	-0.0037066	0.19223	0.72075	GOBP_TRNA_THREONYLCARBAMOYLADENOSINE_METABOLIC_PROCESS
THAKAR_PBMC_INACTIVATED_INFL...3	67	-0.068437	-0.0041229	0.11697	0.72075	THAKAR_PBMC_INACTIVATED_INFLUENZA_AGE_21_30YO_NONRESPONDER_7DY_DN
BURTON_ADIPOGENESIS_9	83	-0.058309	-0.003908	0.099644	0.72078	BURTON_ADIPOGENESIS_9
GOBP_REGULATION_OF_LEUKOCYTE...3	92	-0.049825	-0.0035149	0.085135	0.72081	GOBP_REGULATION_OF_LEUKOCYTE_APOPTOTIC_PROCESS
GOBP_REGULATION_OF_CAVEOLIN_...	7	-0.18271	-0.0035636	0.31204	0.7209	GOBP_REGULATION_OF_CAVEOLIN_MEDIATED_ENDOCYTOSIS
HP_SUPERNUMERARY_SPLEENS	93	-0.052031	-0.0036903	0.088862	0.7209	HP_SUPERNUMERARY_SPLEENS
GSE40274_EOS_VS_FOXP3_AND_EO...1	109	-0.04699	-0.0036066	0.080233	0.72095	GSE40274_EOS_VS_FOXP3_AND_EOS_TRANSDUCED_ACTIVATED_CD4_TCELL_DN
REACTOME_INTESTINAL_ABSORPTI...	5	-0.17182	-0.0028324	0.29334	0.72096	REACTOME_INTESTINAL_ABSORPTION
GSE5589_WT_VS_IL10_KO_LPS_AN...4	195	-0.035102	-0.003595	0.0599	0.72106	GSE5589_WT_VS_IL10_KO_LPS_AND_IL10_STIM_MACROPHAGE_45MIN_UP
WU_ALZHEIMER_DISEASE_UP	12	-0.14858	-0.0037937	0.25351	0.72109	WU_ALZHEIMER_DISEASE_UP
HP_ABNORMAL_WAIST_TO_HIP_RAT...	33	-0.093876	-0.0039727	0.16016	0.7211	HP_ABNORMAL_WAIST_TO_HIP_RATIO
MIR6080	48	-0.08215	-0.004191	0.14014	0.72112	MIR6080
GOBP_POSITIVE_REGULATION_OF_...758	7	-0.1749	-0.0034113	0.29837	0.72112	GOBP_POSITIVE_REGULATION_OF_TRANSCRIPTION_OF_NOTCH_RECEPTOR_TARGET
KANAI_YAP_TAZ_UP	76	-0.058163	-0.0037309	0.099216	0.72113	KANAI_YAP_TAZ_UP
MIR4650_5P	72	-0.06025	-0.0037621	0.10277	0.72115	MIR4650_5P
MIR6758_3P	108	-0.047422	-0.003623	0.08087	0.72119	MIR6758_3P
HP_HYPERPHOSPHATEMIA	17	-0.12471	-0.0037895	0.21262	0.72123	HP_HYPERPHOSPHATEMIA
GOCC_AXON_HILLOCK	7	-0.20683	-0.004034	0.35254	0.72129	GOCC_AXON_HILLOCK
GSE22886_NAIVE_BCELL_VS_NEUT...1	187	-0.03744	-0.0037558	0.06379	0.72137	GSE22886_NAIVE_BCELL_VS_NEUTROPHIL_DN
GOBP_RESPONSE_TO_MUSCLE_ACTI...	29	-0.079468	-0.0031529	0.13537	0.7214	GOBP_RESPONSE_TO_MUSCLE_ACTIVITY
GSE37301_RAG2_KO_VS_RAG2_AND...1	193	-0.035723	-0.00364	0.060854	0.7214	GSE37301_RAG2_KO_VS_RAG2_AND_ETS1_KO_NK_CELL_DN
GOMF_ATPASE_COUPLED_LIPID_TR...	9	-0.15064	-0.0033313	0.25661	0.72141	GOMF_ATPASE_COUPLED_LIPID_TRANSMEMBRANE_TRANSPORTER_ACTIVITY
GSE29618_PRE_VS_DAY7_POST_LA...4	183	-0.038703	-0.0038411	0.065921	0.72143	GSE29618_PRE_VS_DAY7_POST_LAIV_FLU_VACCINE_MDC_UP
MODULE_521	36	-0.085736	-0.0037892	0.14602	0.72144	MODULE_521
GOBP_INTESTINAL_HEXOSE_ABSOR...	7	-0.17715	-0.0034552	0.30166	0.72148	GOBP_INTESTINAL_HEXOSE_ABSORPTION
GOMF_MICROFILAMENT_MOTOR_ACT...	38	-0.09565	-0.004343	0.16288	0.72148	GOMF_MICROFILAMENT_MOTOR_ACTIVITY
GOBP_LOOP_OF_HENLE_DEVELOPME...	10	-0.15657	-0.0036496	0.26657	0.72151	GOBP_LOOP_OF_HENLE_DEVELOPMENT
RANKIN_ANGIOGENIC_TARGETS_OF...2	5	-0.22369	-0.0036875	0.38083	0.72152	RANKIN_ANGIOGENIC_TARGETS_OF_VHL_HIF2A_UP
HP_DIGITAL_FLEXOR_TENOSYNOVI...	7	-0.18832	-0.003673	0.32058	0.72154	HP_DIGITAL_FLEXOR_TENOSYNOVITIS
GOCC_PROTEIN_DNA_COMPLEX	221	-0.037919	-0.0041314	0.064543	0.72156	GOCC_PROTEIN_DNA_COMPLEX
GOBP_REGULATION_OF_CARDIAC_M...5	7	-0.22323	-0.004354	0.37989	0.7216	GOBP_REGULATION_OF_CARDIAC_MUSCLE_CELL_MEMBRANE_POTENTIAL
KEGG_MEDICUS_REFERENCE_P4_PR...1	8	-0.15943	-0.0033242	0.27129	0.72162	KEGG_MEDICUS_REFERENCE_P4_PR_PI3K_SIGNALING_PATHWAY
MIR8087	139	-0.042804	-0.0037068	0.072828	0.72164	MIR8087
GOBP_ACUTE_INFLAMMATORY_RESP...1	98	-0.052119	-0.0037941	0.088669	0.72166	GOBP_ACUTE_INFLAMMATORY_RESPONSE
CAR_MYST2	27	-0.092916	-0.0035572	0.15806	0.72169	CAR_MYST2
CSR_EARLY_UP.V1_UP	150	-0.03936	-0.0035399	0.066954	0.72169	CSR_EARLY_UP.V1_UP
WP_MICROTUBULE_CYTOSKELETON_...	46	-0.0669	-0.0033414	0.11379	0.7217	WP_MICROTUBULE_CYTOSKELETON_REGULATION
GOBP_ALLANTOIN_METABOLIC_PRO...	10	-0.15625	-0.0036423	0.26577	0.72171	GOBP_ALLANTOIN_METABOLIC_PROCESS
GSE37605_C57BL6_VS_NOD_FOXP3...4	112	-0.048036	-0.0037369	0.081669	0.72179	GSE37605_C57BL6_VS_NOD_FOXP3_FUSION_GFP_TREG_UP
ABDULRAHMAN_KIDNEY_CANCER_VH...	13	-0.14053	-0.0037345	0.23891	0.7218	ABDULRAHMAN_KIDNEY_CANCER_VHL_DN
DESCARTES_FETAL_MUSCLE_SKELE...	192	-0.036772	-0.0037373	0.062506	0.72183	DESCARTES_FETAL_MUSCLE_SKELETAL_MUSCLE_CELLS
GOCC_CELL_BODY	526	-0.022244	-0.0037074	0.037808	0.72184	GOCC_CELL_BODY
GOMF_DEATH_RECEPTOR_BINDING	21	-0.11088	-0.0037445	0.18847	0.72184	GOMF_DEATH_RECEPTOR_BINDING
GOBP_POSITIVE_REGULATION_OF_...106	12	-0.12758	-0.0032575	0.21684	0.72185	GOBP_POSITIVE_REGULATION_OF_CELLULAR_SENESCENCE
WP_LIPID_METABOLISM_IN_SENES...	19	-0.11436	-0.0036736	0.19432	0.7219	WP_LIPID_METABOLISM_IN_SENESCENT_CELLS
REACTOME_TP53_REGULATES_TRAN...2	12	-0.12809	-0.0032705	0.2176	0.72194	REACTOME_TP53_REGULATES_TRANSCRIPTION_OF_CASPASE_ACTIVATORS_AND_CASPASES
GOMF_C_X_C_CHEMOKINE_RECEPTO...	7	-0.20181	-0.0039361	0.34284	0.72194	GOMF_C_X_C_CHEMOKINE_RECEPTOR_ACTIVITY
CHEBOTAEV_GR_TARGETS_DN	120	-0.049435	-0.0039799	0.083976	0.72196	CHEBOTAEV_GR_TARGETS_DN
LU_IL4_SIGNALING	90	-0.053116	-0.0037063	0.090199	0.72202	LU_IL4_SIGNALING
GOBP_LIPID_TRANSPORT_ACROSS_...	6	-0.17791	-0.0032126	0.30206	0.72206	GOBP_LIPID_TRANSPORT_ACROSS_BLOOD_BRAIN_BARRIER
DESCARTES_FETAL_KIDNEY_MESAN...	46	-0.080738	-0.0040325	0.13708	0.72206	DESCARTES_FETAL_KIDNEY_MESANGIAL_CELLS
MIR6072	75	-0.054475	-0.0034714	0.092485	0.72207	MIR6072
HP_ABNORMAL_FINGER_FLEXION_C...	20	-0.11467	-0.0037791	0.19467	0.72208	HP_ABNORMAL_FINGER_FLEXION_CREASE
WP_IL10_ANTIINFLAMMATORY_SIG...	12	-0.13318	-0.0034006	0.22609	0.72209	WP_IL10_ANTIINFLAMMATORY_SIGNALING
BUSSLINGER_GASTRIC_OXYNTIC_E...	83	-0.053869	-0.0036104	0.091443	0.7221	BUSSLINGER_GASTRIC_OXYNTIC_ENTEROCHROMAFFIN_LIKE_CELLS
HP_BLOODY_DIARRHEA	50	-0.074077	-0.0038569	0.12573	0.72213	HP_BLOODY_DIARRHEA
GOBP_CARDIAC_VENTRICLE_DEVEL...	129	-0.046372	-0.0038698	0.0787	0.72214	GOBP_CARDIAC_VENTRICLE_DEVELOPMENT
GOBP_RESPONSE_TO_DSRNA	56	-0.079349	-0.0043715	0.13466	0.72215	GOBP_RESPONSE_TO_DSRNA
CHIARADONNA_NEOPLASTIC_TRANS...4	57	-0.072628	-0.0040367	0.12324	0.72217	CHIARADONNA_NEOPLASTIC_TRANSFORMATION_KRAS_CDC25_UP
HP_UVEAL_ECTROPION	7	-0.2074	-0.0040451	0.35191	0.72218	HP_UVEAL_ECTROPION
HP_ABNORMAL_UMBILICAL_STUMP_...	8	-0.1962	-0.0040909	0.3329	0.72219	HP_ABNORMAL_UMBILICAL_STUMP_BLEEDING
GSE8921_UNSTIM_VS_TLR1_2_STI...5	187	-0.03833	-0.003845	0.065036	0.72219	GSE8921_UNSTIM_VS_TLR1_2_STIM_MONOCYTE_3H_DN
HP_ATTACHED_EARLOBE	7	-0.2309	-0.0045036	0.39175	0.72221	HP_ATTACHED_EARLOBE
MYLLYKANGAS_AMPLIFICATION_HO...4	10	-0.20945	-0.0048824	0.3553	0.72224	MYLLYKANGAS_AMPLIFICATION_HOT_SPOT_15
GOBP_POSITIVE_REGULATION_OF_...580	265	-0.031846	-0.0037948	0.054008	0.72228	GOBP_POSITIVE_REGULATION_OF_PHOSPHORYLATION
GSE13738_RESTING_VS_BYSTANDE...1	192	-0.037497	-0.0038109	0.063591	0.72228	GSE13738_RESTING_VS_BYSTANDER_ACTIVATED_CD4_TCELL_DN
HP_ABNORMAL_DISTAL_PHALANX_M...	162	-0.03932	-0.0036738	0.066669	0.72232	HP_ABNORMAL_DISTAL_PHALANX_MORPHOLOGY_OF_FINGER
MIR6764_5P	232	-0.032404	-0.0036162	0.054937	0.72235	MIR6764_5P
GOBP_ANGIOGENESIS_INVOLVED_I...	29	-0.097978	-0.0038873	0.16602	0.72245	GOBP_ANGIOGENESIS_INVOLVED_IN_WOUND_HEALING
GOBP_PRESYNAPTIC_DENSE_CORE_...	5	-0.22053	-0.0036355	0.37362	0.72249	GOBP_PRESYNAPTIC_DENSE_CORE_VESICLE_EXOCYTOSIS
HP_PANCREATIC_APLASIA	6	-0.22001	-0.003973	0.37274	0.72249	HP_PANCREATIC_APLASIA
REACTOME_DNA_REPAIR	318	-0.031199	-0.0040666	0.052847	0.72252	REACTOME_DNA_REPAIR
HP_GLOMERULAR_SCLEROSIS	90	-0.051636	-0.003603	0.087443	0.72257	HP_GLOMERULAR_SCLEROSIS
HP_MODERATELY_SHORT_STATURE	5	-0.24369	-0.0040172	0.41255	0.72263	HP_MODERATELY_SHORT_STATURE
GOBP_NAD_BIOSYNTHETIC_PROCESS	16	-0.11744	-0.0034622	0.19881	0.72264	GOBP_NAD_BIOSYNTHETIC_PROCESS
HP_WIDENED_CEREBELLAR_SUBARA...	6	-0.20227	-0.0036525	0.34241	0.72264	HP_WIDENED_CEREBELLAR_SUBARACHNOID_SPACE
GOMF_KINASE_ACTIVITY	948	-0.017184	-0.0037992	0.029085	0.72267	GOMF_KINASE_ACTIVITY
REACTOME_TOLL_LIKE_RECEPTOR_...1	108	-0.049081	-0.0037498	0.083067	0.72269	REACTOME_TOLL_LIKE_RECEPTOR_9_TLR9_CASCADE
GOBP_NEURON_PROJECTION_EXTEN...1	163	-0.041289	-0.0038696	0.06987	0.72272	GOBP_NEURON_PROJECTION_EXTENSION
GOBP_POLY_A_PLUS_MRNA_EXPORT...	23	-0.10352	-0.0036582	0.17515	0.72274	GOBP_POLY_A_PLUS_MRNA_EXPORT_FROM_NUCLEUS
GSE39152_SPLEEN_CD103_NEG_VS...2	187	-0.040628	-0.0040755	0.068732	0.72277	GSE39152_SPLEEN_CD103_NEG_VS_BRAIN_CD103_POS_MEMORY_CD8_TCELL_UP
GOBP_CELL_CELL_JUNCTION_ASSE...	157	-0.042693	-0.0039275	0.072213	0.72281	GOBP_CELL_CELL_JUNCTION_ASSEMBLY
MIR4697_5P	18	-0.11612	-0.0036307	0.19636	0.72286	MIR4697_5P
GSE21063_CTRL_VS_ANTI_IGM_ST...3	158	-0.038658	-0.0035675	0.065346	0.72293	GSE21063_CTRL_VS_ANTI_IGM_STIM_BCELL_3H_DN
GSE33162_UNTREATED_VS_4H_LPS...2	195	-0.03664	-0.0037525	0.061937	0.72293	GSE33162_UNTREATED_VS_4H_LPS_STIM_HDAC3_HET_MACROPHAGE_UP
KRAS.LUNG.BREAST_UP.V1_DN	129	-0.046693	-0.0038966	0.078922	0.72295	KRAS.LUNG.BREAST_UP.V1_DN
LTE2_UP.V1_UP	184	-0.037522	-0.003734	0.063416	0.72296	LTE2_UP.V1_UP
ZNF493_TARGET_GENES	6	-0.1765	-0.0031873	0.29822	0.72302	ZNF493_TARGET_GENES
NIKOLSKY_BREAST_CANCER_19Q13...2	6	-0.23231	-0.004195	0.39249	0.72303	NIKOLSKY_BREAST_CANCER_19Q13.4_AMPLICON
GOCC_BASAL_DENDRITE	6	-0.22845	-0.0041254	0.38596	0.72304	GOCC_BASAL_DENDRITE
GOCC_LAMELLAR_BODY	16	-0.12021	-0.0035439	0.2031	0.72304	GOCC_LAMELLAR_BODY
HE_LIM_SUN_FETAL_LUNG_C4_CYC...1	653	-0.020722	-0.0038345	0.034997	0.72311	HE_LIM_SUN_FETAL_LUNG_C4_CYCLING_NK_CELL
GOBP_CARDIAC_SEPTUM_DEVELOPM...	110	-0.050194	-0.0038699	0.084765	0.72312	GOBP_CARDIAC_SEPTUM_DEVELOPMENT
MIR5009_3P	167	-0.037829	-0.0035881	0.063876	0.72314	MIR5009_3P
GOBP_POSITIVE_REGULATION_OF_...717	52	-0.076229	-0.0040474	0.12872	0.72314	GOBP_POSITIVE_REGULATION_OF_STRESS_FIBER_ASSEMBLY
HP_PITUITARY_PROLACTIN_CELL_...	8	-0.14726	-0.0030704	0.24866	0.72314	HP_PITUITARY_PROLACTIN_CELL_ADENOMA
GAVISH_3CA_METAPROGRAM_B_CEL...7	48	-0.078	-0.0039793	0.1317	0.72316	GAVISH_3CA_METAPROGRAM_B_CELLS_METABOLISM_MYC
AIZARANI_LIVER_C29_MVECS_2	300	-0.030693	-0.0038877	0.051815	0.72319	AIZARANI_LIVER_C29_MVECS_2
HP_PARTIAL_ABSENCE_OF_THUMB	8	-0.17968	-0.0037465	0.30331	0.72321	HP_PARTIAL_ABSENCE_OF_THUMB
HE_LIM_SUN_FETAL_LUNG_C5_DEL...	5	-0.18131	-0.0029888	0.30605	0.72321	HE_LIM_SUN_FETAL_LUNG_C5_DELTA_SMALL_PRE_B_CELL
GSE25123_ROSIGLITAZONE_VS_IL...3	194	-0.03767	-0.0038482	0.063584	0.72322	GSE25123_ROSIGLITAZONE_VS_IL4_AND_ROSIGLITAZONE_STIM_PPARG_KO_MACROPHAGE_DAY10_DN
GOBP_POSITIVE_REGULATION_OF_...224	4	-0.26372	-0.0038885	0.44508	0.72324	GOBP_POSITIVE_REGULATION_OF_ENAMEL_MINERALIZATION
HP_NEOPLASM_OF_THE_PARATHYRO...	20	-0.11911	-0.0039254	0.20103	0.72324	HP_NEOPLASM_OF_THE_PARATHYROID_GLAND
chr2p15	17	-0.18394	-0.0055895	0.31043	0.72325	chr2p15
GOBP_GDP_L_FUCOSE_METABOLIC_...	7	-0.15834	-0.0030884	0.26721	0.72327	GOBP_GDP_L_FUCOSE_METABOLIC_PROCESS
GOBP_REGULATION_OF_STEROID_H...2	24	-0.11048	-0.003988	0.1864	0.7233	GOBP_REGULATION_OF_STEROID_HORMONE_SECRETION
chr9p13	85	-0.11563	-0.0078419	0.19503	0.72335	chr9p13
GOBP_MACROPHAGE_ACTIVATION_I...	19	-0.11457	-0.0036804	0.19326	0.72335	GOBP_MACROPHAGE_ACTIVATION_INVOLVED_IN_IMMUNE_RESPONSE
GSE46606_IRF4_KO_VS_WT_CD40L...1	179	-0.038825	-0.0038113	0.065461	0.72344	GSE46606_IRF4_KO_VS_WT_CD40L_IL2_IL5_1DAY_STIMULATED_BCELL_DN
GOBP_NEGATIVE_REGULATION_OF_...192	25	-0.10584	-0.0038994	0.17837	0.72354	GOBP_NEGATIVE_REGULATION_OF_DOUBLE_STRAND_BREAK_REPAIR_VIA_HOMOLOGOUS_RECOMBINATION
KEGG_MEDICUS_REFERENCE_PURIN...1	10	-0.16585	-0.0038661	0.27948	0.72355	KEGG_MEDICUS_REFERENCE_PURINE_SALVAGE_PATHWAY_ADENINE_TO_AMP
HALLMARK_TNFA_SIGNALING_VIA_...	196	-0.036739	-0.0037722	0.061905	0.72356	HALLMARK_TNFA_SIGNALING_VIA_NFKB
GOBP_REPLICATIVE_SENESCENCE	16	-0.12975	-0.0038252	0.21863	0.72357	GOBP_REPLICATIVE_SENESCENCE
GOBP_EMBRYO_IMPLANTATION	65	-0.062909	-0.0037331	0.10599	0.72358	GOBP_EMBRYO_IMPLANTATION
GROSS_HYPOXIA_VIA_ELK3_ONLY_...1	42	-0.08406	-0.0040122	0.14162	0.72359	GROSS_HYPOXIA_VIA_ELK3_ONLY_DN
RAG1_TARGET_GENES	945	-0.017235	-0.0038049	0.029035	0.7236	RAG1_TARGET_GENES
GSE360_L_DONOVANI_VS_B_MALAY...5	193	-0.036232	-0.0036919	0.061036	0.72361	GSE360_L_DONOVANI_VS_B_MALAYI_LOW_DOSE_DC_DN
HP_JOINT_HYPERMOBILITY	527	-0.022442	-0.0037438	0.037798	0.72365	HP_JOINT_HYPERMOBILITY
GSE22935_24H_VS_48H_MBOVIS_B...4	193	-0.036115	-0.0036799	0.06082	0.72367	GSE22935_24H_VS_48H_MBOVIS_BCG_STIM_MYD88_KO_MACROPHAGE_UP
MODULE_488	28	-0.099684	-0.0038863	0.16787	0.72368	MODULE_488
BIOCARTA_MTOR_PATHWAY	19	-0.12021	-0.0038615	0.20237	0.72374	BIOCARTA_MTOR_PATHWAY
HP_APLASIA_HYPOPLASIA_OF_THE...57	129	-0.046309	-0.0038645	0.077951	0.72376	HP_APLASIA_HYPOPLASIA_OF_THE_RIBS
GOBP_NEGATIVE_REGULATION_OF_...352	99	-0.055023	-0.0040258	0.092618	0.72377	GOBP_NEGATIVE_REGULATION_OF_LIPID_METABOLIC_PROCESS
DAVICIONI_PAX_FOXO1_SIGNATUR...1	20	-0.13074	-0.0043088	0.22006	0.72378	DAVICIONI_PAX_FOXO1_SIGNATURE_IN_ARMS_DN
HP_GENERALIZED_ONSET_SEIZURE	325	-0.029757	-0.0039203	0.050085	0.72378	HP_GENERALIZED_ONSET_SEIZURE
ERWIN_COHEN_PBMC_TC_83_AGE_1...2	14	-0.14785	-0.0040774	0.24885	0.72378	ERWIN_COHEN_PBMC_TC_83_AGE_18_45YO_NON_RESPONDERS_PREVIOUSLY_IMMUNIZED_24HR_DEG_CANONICAL_PATHWAY_MEMBERS_DN
GOBP_EYE_PHOTORECEPTOR_CELL_...1	37	-0.08752	-0.0039213	0.14727	0.72383	GOBP_EYE_PHOTORECEPTOR_CELL_DEVELOPMENT
AMIT_SERUM_RESPONSE_20_MCF10A	16	-0.13868	-0.0040884	0.23332	0.72387	AMIT_SERUM_RESPONSE_20_MCF10A
HP_INCREASED_MUSCLE_LIPID_CO...	35	-0.077579	-0.0033809	0.13051	0.72388	HP_INCREASED_MUSCLE_LIPID_CONTENT
HP_MACULAR_COLOBOMA	11	-0.17981	-0.0043957	0.30249	0.72388	HP_MACULAR_COLOBOMA
MIR1266_5P	91	-0.052581	-0.0036892	0.088452	0.72389	MIR1266_5P
GOBP_EXTRACELLULAR_MATRIX_CO...	11	-0.16905	-0.0041328	0.28438	0.72389	GOBP_EXTRACELLULAR_MATRIX_CONSTITUENT_SECRETION
HP_DECREASED_CIRCULATING_ALK...	10	-0.17826	-0.0041552	0.29987	0.72389	HP_DECREASED_CIRCULATING_ALKALINE_PHOSPHATASE_ACTIVITY
GOMF_GLUTATHIONE_PEROXIDASE_...	22	-0.10516	-0.0036346	0.1769	0.7239	GOMF_GLUTATHIONE_PEROXIDASE_ACTIVITY
PID_TAP63_PATHWAY	49	-0.072348	-0.0037291	0.12169	0.72392	PID_TAP63_PATHWAY
VECCHI_GASTRIC_CANCER_ADVANC...1	133	-0.044917	-0.0038056	0.075537	0.72395	VECCHI_GASTRIC_CANCER_ADVANCED_VS_EARLY_DN
GOBP_MESENCHYMAL_CELL_MIGRAT...	59	-0.067484	-0.0038159	0.11347	0.72399	GOBP_MESENCHYMAL_CELL_MIGRATION
MIR4693_3P	58	-0.06767	-0.0037939	0.11377	0.724	MIR4693_3P
AATGTGA_MIR23A_MIR23B	413	-0.026733	-0.0039605	0.044943	0.72401	AATGTGA_MIR23A_MIR23B
WP_METABOLIC_PATHWAY_OF_LDL_...	17	-0.13286	-0.0040372	0.22334	0.72403	WP_METABOLIC_PATHWAY_OF_LDL_HDL_AND_TG_INCLUDING_DISEASES
PATIL_LIVER_CANCER	631	-0.021337	-0.0038836	0.035863	0.72406	PATIL_LIVER_CANCER
MIR6729_3P	69	-0.062663	-0.0038307	0.10531	0.72409	MIR6729_3P
HP_ABNORMAL_LIVER_PARENCHYMA...	12	-0.13868	-0.0035411	0.23306	0.72409	HP_ABNORMAL_LIVER_PARENCHYMA_MORPHOLOGY
HP_EDEMA_OF_THE_DORSUM_OF_HA...	14	-0.13626	-0.0037577	0.22899	0.72409	HP_EDEMA_OF_THE_DORSUM_OF_HANDS
REACTOME_GOLGI_ASSOCIATED_VE...	55	-0.066522	-0.0036321	0.11176	0.72415	REACTOME_GOLGI_ASSOCIATED_VESICLE_BIOGENESIS
KIM_GERMINAL_CENTER_T_HELPER...1	12	-0.16294	-0.0041605	0.27374	0.72416	KIM_GERMINAL_CENTER_T_HELPER_DN
GOBP_ORGANISM_EMERGENCE_FROM...	27	-0.097302	-0.0037252	0.16344	0.72418	GOBP_ORGANISM_EMERGENCE_FROM_PROTECTIVE_STRUCTURE
