## supplementary tables for results from genome-wide association studies, gene and gene-set enrichment analysis. for "Trans-ancestry genome-wide association meta-analysis of antidepressant response to selective serotonin reuptake inhibitors in clinical studies of depression" (part 6 of 10)

### Sheet: S18 (continued)
Molecular Signature Database (MSigDB) gene-set enrichment results for non-remission in the European ancestry
HP_ABNORMAL_CERVICAL_CURVATU...	11	-0.18476	-0.0045169	0.31025	0.72425	HP_ABNORMAL_CERVICAL_CURVATURE
MIR7162_5P	173	-0.038723	-0.0037377	0.065014	0.72428	MIR7162_5P
HP_PATENT_FORAMEN_OVALE	130	-0.045549	-0.0038157	0.07646	0.72432	HP_PATENT_FORAMEN_OVALE
MODULE_243	78	-0.059429	-0.0038618	0.099734	0.72437	MODULE_243
GNF2_MLH1	41	-0.082874	-0.0039083	0.13903	0.72444	GNF2_MLH1
MIR4290	67	-0.062139	-0.0037434	0.10421	0.72449	MIR4290
REACTOME_NEGATIVE_REGULATION...8	21	-0.11731	-0.0039615	0.19674	0.7245	REACTOME_NEGATIVE_REGULATION_OF_MET_ACTIVITY
GOBP_RESPONSE_TO_REACTIVE_OX...	191	-0.036454	-0.0036954	0.061134	0.72451	GOBP_RESPONSE_TO_REACTIVE_OXYGEN_SPECIES
GOBP_NUCLEAR_TRANSCRIBED_MRN...4	43	-0.079779	-0.0038528	0.13377	0.72454	GOBP_NUCLEAR_TRANSCRIBED_MRNA_CATABOLIC_PROCESS_NONSENSE_MEDIATED_DECAY
GOMF_CLASS_I_DNA_APURINIC_OR...	8	-0.17914	-0.0037351	0.30036	0.72454	GOMF_CLASS_I_DNA_APURINIC_OR_APYRIMIDINIC_SITE_ENDONUCLEASE_ACTIVITY
AHRR_TARGET_GENES	1105	-0.016146	-0.0038366	0.027068	0.72457	AHRR_TARGET_GENES
GCM_MAX	31	-0.089271	-0.0036617	0.14966	0.72457	GCM_MAX
GOMF_OXIDOREDUCTASE_ACTIVITY...24	10	-0.13208	-0.0030788	0.22144	0.72457	GOMF_OXIDOREDUCTASE_ACTIVITY_ACTING_ON_PAIRED_DONORS_WITH_INCORPORATION_OR_REDUCTION_OF_MOLECULAR_OXYGEN_REDUCED_IRON_SULFUR_PROTEIN_AS_ONE_DONOR_AND_INCORPORATION_OF_ONE_ATOM_OF_OXYGEN
REACTOME_SCAVENGING_OF_HEME_...	13	-0.13196	-0.0035069	0.22122	0.72458	REACTOME_SCAVENGING_OF_HEME_FROM_PLASMA
GOBP_POSITIVE_REGULATION_OF_...277	15	-0.12595	-0.0035952	0.21108	0.72463	GOBP_POSITIVE_REGULATION_OF_FIBROBLAST_MIGRATION
GSE37533_UNTREATED_VS_PIOGLI...3	193	-0.038425	-0.0039152	0.064394	0.72464	GSE37533_UNTREATED_VS_PIOGLIZATONE_TREATED_CD4_TCELL_PPARG1_AND_FOXP3_TRASDUCED_DN
WP_MRNA_PROCESSING	121	-0.049844	-0.0040294	0.083514	0.72469	WP_MRNA_PROCESSING
GSE17721_POLYIC_VS_CPG_0.5H_...2	192	-0.036904	-0.0037506	0.061829	0.7247	GSE17721_POLYIC_VS_CPG_0.5H_BMDC_UP
GSE12366_GC_VS_MEMORY_BCELL_...1	184	-0.036568	-0.0036391	0.061247	0.72476	GSE12366_GC_VS_MEMORY_BCELL_DN
GOBP_POSITIVE_REGULATION_OF_...95	37	-0.084948	-0.0038061	0.14227	0.72477	GOBP_POSITIVE_REGULATION_OF_CD4_POSITIVE_ALPHA_BETA_T_CELL_DIFFERENTIATION
GOMF_MHC_CLASS_IB_PROTEIN_BI...	7	-0.21848	-0.0042614	0.36592	0.72477	GOMF_MHC_CLASS_IB_PROTEIN_BINDING
DESCARTES_MAIN_FETAL_ANTIGEN...	100	-0.051724	-0.0038034	0.086624	0.72478	DESCARTES_MAIN_FETAL_ANTIGEN_PRESENTING_CELLS
GOMF_HISTONE_H4K20ME2_READER...	6	-0.23148	-0.00418	0.38765	0.72479	GOMF_HISTONE_H4K20ME2_READER_ACTIVITY
GOCC_CD40_RECEPTOR_COMPLEX	11	-0.14199	-0.0034712	0.23777	0.7248	GOCC_CD40_RECEPTOR_COMPLEX
HP_ABNORMALITY_OF_THE_HYPOTH...1	394	-0.026048	-0.0037712	0.043616	0.72481	HP_ABNORMALITY_OF_THE_HYPOTHALAMUS_PITUITARY_AXIS
HP_SMALL_FOREHEAD	14	-0.14529	-0.0040069	0.2432	0.72489	HP_SMALL_FOREHEAD
HP_DUPLICATION_OF_THE_DISTAL...1	11	-0.14363	-0.0035114	0.24035	0.72494	HP_DUPLICATION_OF_THE_DISTAL_PHALANX_OF_HAND
XU_HGF_TARGETS_REPRESSED_BY_...1	83	-0.053747	-0.0036023	0.08993	0.72496	XU_HGF_TARGETS_REPRESSED_BY_AKT1_DN
HP_SKIN_PICKING	12	-0.1525	-0.0038937	0.25511	0.72499	HP_SKIN_PICKING
GOBP_PLATELET_DEGRANULATION	8	-0.20696	-0.0043151	0.34622	0.725	GOBP_PLATELET_DEGRANULATION
GOCC_SPHERICAL_HIGH_DENSITY_...	8	-0.16024	-0.0033411	0.26806	0.725	GOCC_SPHERICAL_HIGH_DENSITY_LIPOPROTEIN_PARTICLE
REACTOME_TRANSPORT_OF_NUCLEO...1	10	-0.13261	-0.0030911	0.22175	0.72507	REACTOME_TRANSPORT_OF_NUCLEOSIDES_AND_FREE_PURINE_AND_PYRIMIDINE_BASES_ACROSS_THE_PLASMA_MEMBRANE
GOBP_REGULATION_OF_GASTRIC_A...	7	-0.20849	-0.0040663	0.34864	0.72507	GOBP_REGULATION_OF_GASTRIC_ACID_SECRETION
HP_SACCADIC_OSCILLATION	21	-0.11849	-0.0040012	0.19814	0.72507	HP_SACCADIC_OSCILLATION
MIR4700_3P	100	-0.052262	-0.0038429	0.08738	0.72511	MIR4700_3P
GOMF_COA_LIGASE_ACTIVITY	27	-0.091027	-0.0034849	0.15218	0.72513	GOMF_COA_LIGASE_ACTIVITY
ATCATGA_MIR433	108	-0.049962	-0.0038171	0.08352	0.72514	ATCATGA_MIR433
HP_ABNORMAL_LDL_CHOLESTEROL_...	44	-0.080306	-0.003923	0.13423	0.72516	HP_ABNORMAL_LDL_CHOLESTEROL_CONCENTRATION
HP_DYSDIADOCHOKINESIS	58	-0.070545	-0.0039551	0.11791	0.72517	HP_DYSDIADOCHOKINESIS
GOBP_POSITIVE_REGULATION_OF_...3	61	-0.070396	-0.0040472	0.11766	0.72518	GOBP_POSITIVE_REGULATION_OF_ACTIN_FILAMENT_BUNDLE_ASSEMBLY
GSE5542_IFNG_VS_IFNA_TREATED...1	193	-0.036169	-0.0036854	0.06045	0.72518	GSE5542_IFNG_VS_IFNA_TREATED_EPITHELIAL_CELLS_24H_DN
GOBP_SODIUM_INDEPENDENT_ORGA...	15	-0.14438	-0.0041213	0.24129	0.72519	GOBP_SODIUM_INDEPENDENT_ORGANIC_ANION_TRANSPORT
MIR6837_5P	119	-0.04436	-0.0035565	0.074125	0.72523	MIR6837_5P
GOBP_NECROPTOTIC_PROCESS	39	-0.076299	-0.0035095	0.12748	0.72525	GOBP_NECROPTOTIC_PROCESS
GOBP_NEUROPEPTIDE_SIGNALING_...	105	-0.052024	-0.0039194	0.086888	0.72532	GOBP_NEUROPEPTIDE_SIGNALING_PATHWAY
GOMF_MYRISTOYLTRANSFERASE_AC...	11	-0.16648	-0.0040699	0.27802	0.72534	GOMF_MYRISTOYLTRANSFERASE_ACTIVITY
KIM_RESPONSE_TO_TSA_AND_DECI...2	127	-0.045468	-0.003765	0.075925	0.72536	KIM_RESPONSE_TO_TSA_AND_DECITABINE_UP
MIR374C_3P	53	-0.068724	-0.0036837	0.11475	0.72538	MIR374C_3P
GOBP_RESPONSE_TO_VITAMIN_D	39	-0.093659	-0.0043081	0.15638	0.72538	GOBP_RESPONSE_TO_VITAMIN_D
GNF2_ANK1	68	-0.061434	-0.0037284	0.10255	0.72543	GNF2_ANK1
GNF2_SPTB	68	-0.061434	-0.0037284	0.10255	0.72543	GNF2_SPTB
HP_HYPERLYSINURIA	5	-0.21258	-0.0035043	0.35468	0.72553	HP_HYPERLYSINURIA
AGTCAGC_MIR345	58	-0.07108	-0.0039851	0.11859	0.72554	AGTCAGC_MIR345
GACAATC_MIR219	139	-0.045843	-0.0039701	0.076478	0.72555	GACAATC_MIR219
GOBP_REGULATION_OF_CHROMOSOM...2	239	-0.035057	-0.0039701	0.05848	0.72557	GOBP_REGULATION_OF_CHROMOSOME_ORGANIZATION
GOBP_INTRACELLULAR_PROTEIN_T...2	655	-0.020682	-0.0038327	0.034489	0.72563	GOBP_INTRACELLULAR_PROTEIN_TRANSPORT
GOBP_LNCRNA_MEDIATED_POST_TR...	2	-0.29082	-0.0030323	0.48497	0.72563	GOBP_LNCRNA_MEDIATED_POST_TRANSCRIPTIONAL_GENE_SILENCING
GOMF_CELL_CELL_ADHESION_MEDI...	57	-0.071979	-0.0040006	0.12003	0.72563	GOMF_CELL_CELL_ADHESION_MEDIATOR_ACTIVITY
HOFMANN_MYELODYSPLASTIC_SYND...4	21	-0.11746	-0.0039667	0.19583	0.72568	HOFMANN_MYELODYSPLASTIC_SYNDROM_LOW_RISK_UP
HP_ABNORMALITY_OF_THE_BILIAR...	384	-0.026555	-0.0037966	0.044266	0.72571	HP_ABNORMALITY_OF_THE_BILIARY_SYSTEM
HP_ABNORMALITY_OF_DERMAL_MEL...	7	-0.22647	-0.0044171	0.37748	0.72572	HP_ABNORMALITY_OF_DERMAL_MELANOSOMES
WP_TAR_SYNDROME	58	-0.0666	-0.0037339	0.11101	0.72573	WP_TAR_SYNDROME
HP_PALMAR_HYPERHIDROSIS	16	-0.13942	-0.0041101	0.23234	0.72576	HP_PALMAR_HYPERHIDROSIS
WP_NEURAL_CREST_DIFFERENTIAT...	98	-0.052703	-0.0038366	0.087822	0.72578	WP_NEURAL_CREST_DIFFERENTIATION
REACTOME_HORMONE_LIGAND_BIND...	11	-0.14844	-0.0036289	0.24734	0.72579	REACTOME_HORMONE_LIGAND_BINDING_RECEPTORS
MIR500A_3P	77	-0.06169	-0.003983	0.10277	0.72583	MIR500A_3P
HP_ERYTHROID_DYSPLASIA	4	-0.37126	-0.0054743	0.6184	0.72586	HP_ERYTHROID_DYSPLASIA
DESCARTES_FETAL_INTESTINE_ME...	64	-0.066544	-0.0039183	0.11082	0.7259	DESCARTES_FETAL_INTESTINE_MESOTHELIAL_CELLS
HP_APLASIA_HYPOPLASIA_OF_THE...37	58	-0.066261	-0.0037149	0.11034	0.72592	HP_APLASIA_HYPOPLASIA_OF_THE_MIDDLE_PHALANGES_OF_THE_HAND
ATGTTAA_MIR302C	240	-0.035841	-0.0040672	0.059675	0.72594	ATGTTAA_MIR302C
GSE17721_CTRL_VS_CPG_0.5H_BM...2	195	-0.036312	-0.0037189	0.06046	0.72594	GSE17721_CTRL_VS_CPG_0.5H_BMDC_UP
GSE45739_UNSTIM_VS_ACD3_ACD2...2	191	-0.037746	-0.0038263	0.062835	0.72598	GSE45739_UNSTIM_VS_ACD3_ACD28_STIM_NRAS_KO_CD4_TCELL_UP
GSE21927_SPLEEN_VS_TUMOR_MON...1	179	-0.03969	-0.0038963	0.066065	0.726	GSE21927_SPLEEN_VS_TUMOR_MONOCYTE_BALBC_DN
TRAVAGLINI_LUNG_ALVEOLAR_EPI...1	372	-0.027941	-0.0039331	0.046508	0.726	TRAVAGLINI_LUNG_ALVEOLAR_EPITHELIAL_TYPE_1_CELL
BURTON_ADIPOGENESIS_10	31	-0.09086	-0.0037269	0.1512	0.72605	BURTON_ADIPOGENESIS_10
GOBP_NUCLEOBASE_CONTAINING_S...4	648	-0.021296	-0.0039261	0.035419	0.72616	GOBP_NUCLEOBASE_CONTAINING_SMALL_MOLECULE_METABOLIC_PROCESS
GOMF_PEPTIDASE_ACTIVATOR_ACT...1	61	-0.061641	-0.0035438	0.10245	0.7263	GOMF_PEPTIDASE_ACTIVATOR_ACTIVITY
WP_IL4_SIGNALING	52	-0.074028	-0.0039305	0.12302	0.72633	WP_IL4_SIGNALING
GAVISH_3CA_METAPROGRAM_ENDOT...15	48	-0.076555	-0.0039056	0.12716	0.72642	GAVISH_3CA_METAPROGRAM_ENDOTHELIAL_STRESS
MIR186_3P	144	-0.045224	-0.0039857	0.075113	0.72643	MIR186_3P
HP_HYPOLIPIDEMIA	9	-0.16247	-0.003593	0.26978	0.72649	HP_HYPOLIPIDEMIA
GOBP_NEGATIVE_REGULATION_OF_...483	46	-0.075433	-0.0037676	0.12525	0.7265	GOBP_NEGATIVE_REGULATION_OF_PEPTIDE_SECRETION
HP_ENLARGED_TONSILS	7	-0.20721	-0.0040414	0.34404	0.7265	HP_ENLARGED_TONSILS
BIOCARTA_ACH_PATHWAY	14	-0.13099	-0.0036123	0.21743	0.72655	BIOCARTA_ACH_PATHWAY
GSE2770_IL12_VS_TGFB_AND_IL1...4	195	-0.036788	-0.0037676	0.061062	0.72656	GSE2770_IL12_VS_TGFB_AND_IL12_TREATED_ACT_CD4_TCELL_48H_UP
GOBP_RECEPTOR_METABOLIC_PROC...	73	-0.059847	-0.0037627	0.0993	0.72664	GOBP_RECEPTOR_METABOLIC_PROCESS
GOBP_ADENOSINE_METABOLIC_PRO...	11	-0.14506	-0.0035462	0.24062	0.72669	GOBP_ADENOSINE_METABOLIC_PROCESS
GSE21670_UNTREATED_VS_TGFB_I...1	167	-0.038108	-0.0036146	0.063205	0.72672	GSE21670_UNTREATED_VS_TGFB_IL6_TREATED_CD4_TCELL_DN
GOBP_RENAL_TUBULAR_SECRETION	20	-0.096494	-0.0031801	0.16002	0.72674	GOBP_RENAL_TUBULAR_SECRETION
GOBP_FEAR_RESPONSE	53	-0.070492	-0.0037784	0.1169	0.72675	GOBP_FEAR_RESPONSE
HP_ABNORMAL_FUNDUS_AUTOFLUOR...	31	-0.094107	-0.0038601	0.15605	0.72677	HP_ABNORMAL_FUNDUS_AUTOFLUORESCENCE_IMAGING
RUVBL2_TARGET_GENES	32	-0.085891	-0.0035794	0.14235	0.72687	RUVBL2_TARGET_GENES
GOBP_POSITIVE_REGULATION_OF_...289	55	-0.070037	-0.003824	0.11607	0.72688	GOBP_POSITIVE_REGULATION_OF_GENE_EXPRESSION_EPIGENETIC
MIR8081	58	-0.072313	-0.0040542	0.11981	0.72692	MIR8081
ATM_DN.V1_DN	138	-0.043231	-0.0037304	0.071627	0.72692	ATM_DN.V1_DN
MIR302D_5P	197	-0.037838	-0.0038948	0.062688	0.72694	MIR302D_5P
ONGUSAHA_TP53_TARGETS	35	-0.083248	-0.0036279	0.13792	0.72695	ONGUSAHA_TP53_TARGETS
GSE14308_TH17_VS_NATURAL_TRE...2	192	-0.037085	-0.003769	0.061436	0.72695	GSE14308_TH17_VS_NATURAL_TREG_UP
REACTOME_RAB_GEFS_EXCHANGE_G...	85	-0.056458	-0.003829	0.093519	0.72697	REACTOME_RAB_GEFS_EXCHANGE_GTP_FOR_GDP_ON_RABS
MIR124_5P	111	-0.049133	-0.0038052	0.081368	0.72702	MIR124_5P
GOBP_POSITIVE_REGULATION_OF_...320	9	-0.21106	-0.0046674	0.34952	0.72702	GOBP_POSITIVE_REGULATION_OF_HEMATOPOIETIC_STEM_CELL_PROLIFERATION
GOCC_VACUOLAR_PROTON_TRANSPO...	9	-0.1551	-0.0034299	0.25682	0.72704	GOCC_VACUOLAR_PROTON_TRANSPORTING_V_TYPE_ATPASE_V0_DOMAIN
MOOTHA_GLYCOGEN_METABOLISM	21	-0.11373	-0.0038405	0.18827	0.7271	MOOTHA_GLYCOGEN_METABOLISM
DESCARTES_FETAL_LIVER_HEPATO...	400	-0.026754	-0.0039022	0.044284	0.72712	DESCARTES_FETAL_LIVER_HEPATOBLASTS
GSE24210_TCONV_VS_TREG_DN	193	-0.038644	-0.0039376	0.063958	0.72714	GSE24210_TCONV_VS_TREG_DN
GOMF_TYPE_I_TRANSFORMING_GRO...	10	-0.19264	-0.0044904	0.3188	0.72716	GOMF_TYPE_I_TRANSFORMING_GROWTH_FACTOR_BETA_RECEPTOR_BINDING
GSE37532_TREG_VS_TCONV_CD4_T...3	165	-0.038038	-0.0035865	0.062929	0.72723	GSE37532_TREG_VS_TCONV_CD4_TCELL_FROM_VISCERAL_ADIPOSE_TISSUE_DN
GSE27786_LSK_VS_CD4_TCELL_UP	188	-0.036885	-0.0037098	0.061002	0.72729	GSE27786_LSK_VS_CD4_TCELL_UP
HP_LACRIMAL_DUCT_ATRESIA	5	-0.27046	-0.0044585	0.4472	0.72733	HP_LACRIMAL_DUCT_ATRESIA
GSE41978_ID2_KO_VS_ID2_KO_AN...2	194	-0.037307	-0.0038111	0.06168	0.72735	GSE41978_ID2_KO_VS_ID2_KO_AND_BIM_KO_KLRG1_LOW_EFFECTOR_CD8_TCELL_UP
WP_IL3_SIGNALING	44	-0.076003	-0.0037128	0.12566	0.72736	WP_IL3_SIGNALING
RAO_BOUND_BY_SALL4	218	-0.035837	-0.0038782	0.059246	0.72737	RAO_BOUND_BY_SALL4
KEGG_MEDICUS_PATHOGEN_HSV_GD...	12	-0.13671	-0.0034907	0.22598	0.72739	KEGG_MEDICUS_PATHOGEN_HSV_GD_TO_HVEM_NFKB_SIGNALING_PATHWAY
KEGG_MEDICUS_VARIANT_MUTATIO...78	7	-0.16417	-0.003202	0.27137	0.7274	KEGG_MEDICUS_VARIANT_MUTATION_INACTIVATED_PINK1_TO_INTRINSIC_APOPTOTIC_PATHWAY_N01048
GSE1460_CORD_VS_ADULT_BLOOD_...2	181	-0.039657	-0.0039145	0.065552	0.7274	GSE1460_CORD_VS_ADULT_BLOOD_NAIVE_CD4_TCELL_UP
MIR6856_5P	103	-0.052719	-0.003934	0.087138	0.72741	MIR6856_5P
GSE21670_STAT3_KO_VS_WT_CD4_...1	194	-0.035569	-0.0036335	0.058788	0.72742	GSE21670_STAT3_KO_VS_WT_CD4_TCELL_DN
MIR519A_2_5P_MIR520B_5P	198	-0.037691	-0.0038894	0.06229	0.72744	MIR519A_2_5P_MIR520B_5P
GOBP_CARBOHYDRATE_DERIVATIVE...3	962	-0.017778	-0.003958	0.029375	0.72748	GOBP_CARBOHYDRATE_DERIVATIVE_METABOLIC_PROCESS
GOBP_POSITIVE_REGULATION_OF_...480	5	-0.23401	-0.0038577	0.38663	0.72749	GOBP_POSITIVE_REGULATION_OF_MONOCYTE_EXTRAVASATION
GOBP_CYTOPLASMIC_TRANSLATION...1	6	-0.30213	-0.0054558	0.49913	0.72751	GOBP_CYTOPLASMIC_TRANSLATIONAL_ELONGATION
GOBP_NEGATIVE_REGULATION_OF_...263	4	-0.29958	-0.0044174	0.49485	0.72754	GOBP_NEGATIVE_REGULATION_OF_GRANULOCYTE_CHEMOTAXIS
HP_UVEITIS	61	-0.065965	-0.0037925	0.10895	0.72755	HP_UVEITIS
REACTOME_PROCESSING_OF_DNA_D...	94	-0.066275	-0.0047257	0.10945	0.72758	REACTOME_PROCESSING_OF_DNA_DOUBLE_STRAND_BREAK_ENDS
GOMF_HISTONE_H3K9_MONOMETHYL...	6	-0.21032	-0.003798	0.34728	0.72762	GOMF_HISTONE_H3K9_MONOMETHYLTRANSFERASE_ACTIVITY
HP_CHOROID_PLEXUS_CARCINOMA	5	-0.20059	-0.0033066	0.33117	0.72764	HP_CHOROID_PLEXUS_CARCINOMA
GOBP_RNA_SPLICING_VIA_ENDONU...	14	-0.14835	-0.0040912	0.24488	0.72767	GOBP_RNA_SPLICING_VIA_ENDONUCLEOLYTIC_CLEAVAGE_AND_LIGATION
HP_ABNORMAL_MITOCHONDRIAL_SH...	10	-0.14715	-0.00343	0.24288	0.72769	HP_ABNORMAL_MITOCHONDRIAL_SHAPE
GOBP_COPPER_ION_TRANSPORT	16	-0.11059	-0.0032603	0.18251	0.72772	GOBP_COPPER_ION_TRANSPORT
GOBP_APOPTOTIC_MITOCHONDRIAL...	105	-0.052693	-0.0039698	0.086936	0.72777	GOBP_APOPTOTIC_MITOCHONDRIAL_CHANGES
GSE22229_RENAL_TRANSPLANT_IM...1	193	-0.038609	-0.0039341	0.063681	0.72783	GSE22229_RENAL_TRANSPLANT_IMMUNOSUPP_THERAPY_VS_HEALTHY_PBMC_DN
HP_CUTIS_LAXA	120	-0.049634	-0.0039959	0.08186	0.72785	HP_CUTIS_LAXA
GOBP_POSITIVE_REGULATION_OF_...217	95	-0.056025	-0.0040159	0.092392	0.72786	GOBP_POSITIVE_REGULATION_OF_DOUBLE_STRAND_BREAK_REPAIR
GSE41867_NAIVE_VS_DAY6_LCMV_...4	198	-0.038333	-0.0039556	0.06321	0.72788	GSE41867_NAIVE_VS_DAY6_LCMV_EFFECTOR_CD8_TCELL_UP
GOBP_THYROID_HORMONE_METABOL...	28	-0.095032	-0.0037049	0.15667	0.72792	GOBP_THYROID_HORMONE_METABOLIC_PROCESS
HP_WIDE_NASAL_BRIDGE	491	-0.023893	-0.0038513	0.039389	0.72794	HP_WIDE_NASAL_BRIDGE
HP_ELEVATED_CIRCULATING_PORP...	8	-0.18159	-0.0037862	0.29933	0.72796	HP_ELEVATED_CIRCULATING_PORPHYRIN_CONCENTRATION
GOBP_REGULATION_OF_DNA_TEMPL...4	80	-0.058152	-0.0038267	0.095828	0.72802	GOBP_REGULATION_OF_DNA_TEMPLATED_TRANSCRIPTION_INITIATION
AIZARANI_LIVER_C32_MVECS_3	122	-0.047223	-0.0038331	0.077815	0.72802	AIZARANI_LIVER_C32_MVECS_3
MIKKELSEN_MCV6_LCP_WITH_H3K4...	151	-0.041985	-0.0037884	0.069134	0.72817	MIKKELSEN_MCV6_LCP_WITH_H3K4ME3
GSE24671_CTRL_VS_BAKIMULC_IN...1	165	-0.041153	-0.0038802	0.067761	0.72818	GSE24671_CTRL_VS_BAKIMULC_INFECTED_MOUSE_SPLENOCYTES_DN
REACTOME_PI3K_EVENTS_IN_ERBB...2	10	-0.18711	-0.0043617	0.30803	0.72822	REACTOME_PI3K_EVENTS_IN_ERBB4_SIGNALING
GOBP_POSITIVE_REGULATION_OF_...624	6	-0.19797	-0.0035749	0.32588	0.72823	GOBP_POSITIVE_REGULATION_OF_PROTEIN_LOCALIZATION_TO_NUCLEOLUS
GSE19941_UNSTIM_VS_LPS_AND_I...4	163	-0.041008	-0.0038432	0.0675	0.72824	GSE19941_UNSTIM_VS_LPS_AND_IL10_STIM_IL10_KO_NFKBP50_KO_MACROPHAGE_UP
GSE22886_NAIVE_BCELL_VS_BLOO...2	194	-0.036477	-0.0037263	0.060044	0.72824	GSE22886_NAIVE_BCELL_VS_BLOOD_PLASMA_CELL_UP
GOBP_CIRCADIAN_SLEEP_WAKE_CY...3	5	-0.27207	-0.004485	0.44782	0.72825	GOBP_CIRCADIAN_SLEEP_WAKE_CYCLE_REM_SLEEP
HP_LIMITED_KNEE_EXTENSION	20	-0.12039	-0.0039678	0.19812	0.72829	HP_LIMITED_KNEE_EXTENSION
GSE13485_CTRL_VS_DAY7_YF17D_...1	191	-0.037782	-0.00383	0.062163	0.72833	GSE13485_CTRL_VS_DAY7_YF17D_VACCINE_PBMC_DN
KEGG_MEDICUS_REFERENCE_TSC1_...	11	-0.14649	-0.0035813	0.24102	0.72834	KEGG_MEDICUS_REFERENCE_TSC1_2_MTORC1_SIGNALING_PATHWAY
GOBP_LONG_CHAIN_FATTY_ACID_B...	39	-0.07878	-0.0036237	0.12959	0.72838	GOBP_LONG_CHAIN_FATTY_ACID_BIOSYNTHETIC_PROCESS
HP_LOWER_LIMB_METAPHYSEAL_IR...	11	-0.13461	-0.0032908	0.22141	0.72839	HP_LOWER_LIMB_METAPHYSEAL_IRREGULARITY
HEBERT_MATRISOME_TNBC_BONE_M...2	5	-0.23038	-0.0037978	0.3789	0.72841	HEBERT_MATRISOME_TNBC_BONE_METASTASIS_TUMOR_CELL_DERIVED
IVANOVA_HEMATOPOIESIS_MATURE...	285	-0.030179	-0.0037273	0.049625	0.72845	IVANOVA_HEMATOPOIESIS_MATURE_CELL
KEGG_MEDICUS_VARIANT_MUTATIO...63	27	-0.10611	-0.0040626	0.17448	0.72846	KEGG_MEDICUS_VARIANT_MUTATION_CAUSED_ABERRANT_SOD1_TO_RETROGRADE_AXONAL_TRANSPORT
HP_HYPOMELANOTIC_MACULE	8	-0.19007	-0.003963	0.31245	0.72851	HP_HYPOMELANOTIC_MACULE
MIR4676_5P	55	-0.076322	-0.0041672	0.12544	0.72854	MIR4676_5P
HP_AMELIA	5	-0.20123	-0.0033172	0.33073	0.72855	HP_AMELIA
HALLMARK_P53_PATHWAY	190	-0.038811	-0.0039241	0.063779	0.72857	HALLMARK_P53_PATHWAY
GOBP_DENDRITIC_SPINE_DEVELOP...	92	-0.059571	-0.0042025	0.097884	0.7286	GOBP_DENDRITIC_SPINE_DEVELOPMENT
HP_TUBULOINTERSTITIAL_NEPHRI...	23	-0.10293	-0.0036375	0.16907	0.72867	HP_TUBULOINTERSTITIAL_NEPHRITIS
GSE1740_MCSF_VS_MCSF_AND_IFN...3	162	-0.041428	-0.0038707	0.068044	0.72868	GSE1740_MCSF_VS_MCSF_AND_IFNG_DAY2_DERIVED_MACROPHAGE_WITH_IFNA_STIM_DN
REACTOME_LISTERIA_MONOCYTOGE...	20	-0.12223	-0.0040282	0.20074	0.72869	REACTOME_LISTERIA_MONOCYTOGENES_ENTRY_INTO_HOST_CELLS
GOBP_INTEGRATED_STRESS_RESPO...	51	-0.073396	-0.0038594	0.12051	0.72874	GOBP_INTEGRATED_STRESS_RESPONSE_SIGNALING
HP_ABNORMAL_NATURAL_KILLER_C...1	45	-0.082675	-0.0040842	0.13574	0.72876	HP_ABNORMAL_NATURAL_KILLER_CELL_MORPHOLOGY
GOBP_RESPONSE_TO_IONIZING_RA...	138	-0.046284	-0.0039939	0.075987	0.72877	GOBP_RESPONSE_TO_IONIZING_RADIATION
GSE2770_TGFB_AND_IL4_VS_IL4_...6	175	-0.040702	-0.0039511	0.066821	0.72877	GSE2770_TGFB_AND_IL4_VS_IL4_TREATED_ACT_CD4_TCELL_6H_UP
KEGG_FOCAL_ADHESION	193	-0.039481	-0.0040229	0.064809	0.72879	KEGG_FOCAL_ADHESION
GOBP_LEUKOCYTE_MIGRATION_INV...	20	-0.12217	-0.0040264	0.20046	0.72888	GOBP_LEUKOCYTE_MIGRATION_INVOLVED_IN_INFLAMMATORY_RESPONSE
REACTOME_HYALURONAN_UPTAKE_A...	12	-0.14794	-0.0037774	0.24266	0.72895	REACTOME_HYALURONAN_UPTAKE_AND_DEGRADATION
GOBP_REGULATION_OF_KETONE_BI...	22	-0.11136	-0.0038489	0.18266	0.72895	GOBP_REGULATION_OF_KETONE_BIOSYNTHETIC_PROCESS
GSE22886_NEUTROPHIL_VS_DC_UP	187	-0.038748	-0.0038869	0.063547	0.72898	GSE22886_NEUTROPHIL_VS_DC_UP
GSE22886_NAIVE_CD4_TCELL_VS_...1	194	-0.038644	-0.0039477	0.063358	0.72904	GSE22886_NAIVE_CD4_TCELL_VS_12H_ACT_TH1_DN
HP_PULMONARY_ARTERY_HYPOPLAS...	10	-0.16902	-0.0039398	0.2771	0.72905	HP_PULMONARY_ARTERY_HYPOPLASIA
MIR889_5P	112	-0.05455	-0.0042437	0.089424	0.72907	MIR889_5P
GSE36392_EOSINOPHIL_VS_MAC_I...2	189	-0.037289	-0.0037604	0.061113	0.72912	GSE36392_EOSINOPHIL_VS_MAC_IL25_TREATED_LUNG_UP
GOBP_NEGATIVE_REGULATION_OF_...118	12	-0.13689	-0.0034952	0.22431	0.72915	GOBP_NEGATIVE_REGULATION_OF_CELL_GROWTH_INVOLVED_IN_CARDIAC_MUSCLE_CELL_DEVELOPMENT
CARD_MIR302A_TARGETS	76	-0.062343	-0.0039991	0.10215	0.72917	CARD_MIR302A_TARGETS
GOCC_SPERM_MITOCHONDRIAL_SHE...	6	-0.16419	-0.0029649	0.26897	0.72921	GOCC_SPERM_MITOCHONDRIAL_SHEATH
GSE9316_IL6_KO_VS_IFNG_KO_IN...2	192	-0.037788	-0.0038405	0.061893	0.72924	GSE9316_IL6_KO_VS_IFNG_KO_INVIVO_EXPANDED_CD4_TCELL_UP
chr3p26	14	-0.18133	-0.0050006	0.29695	0.72927	chr3p26
GOBP_DETECTION_OF_MECHANICAL...4	18	-0.14351	-0.0044872	0.235	0.7293	GOBP_DETECTION_OF_MECHANICAL_STIMULUS_INVOLVED_IN_SENSORY_PERCEPTION_OF_SOUND
GSE5455_EX_VIVO_VS_POST_24H_...1	192	-0.037362	-0.0037972	0.061175	0.72931	GSE5455_EX_VIVO_VS_POST_24H_INCUBATION_MONOCYTES_FROM_TUMOR_BEARING_MOUSE_DN
GOBP_REGULATION_OF_CHONDROCY...2	54	-0.077994	-0.0042197	0.12769	0.72933	GOBP_REGULATION_OF_CHONDROCYTE_DIFFERENTIATION
GSE3982_CENT_MEMORY_CD4_TCEL...4	179	-0.039581	-0.0038855	0.064781	0.72939	GSE3982_CENT_MEMORY_CD4_TCELL_VS_TH1_UP
KENNY_CTNNB1_TARGETS_DN	52	-0.075432	-0.004005	0.12345	0.7294	KENNY_CTNNB1_TARGETS_DN
YOSHIMURA_MAPK8_TARGETS_DN	378	-0.027181	-0.0038563	0.044486	0.7294	YOSHIMURA_MAPK8_TARGETS_DN
KEGG_MEDICUS_PATHOGEN_KSHV_L...	7	-0.22216	-0.004333	0.36344	0.72948	KEGG_MEDICUS_PATHOGEN_KSHV_LANA_TO_WNT_SIGNALING_PATHWAY
MIR4731_3P	222	-0.035545	-0.0038813	0.058147	0.72949	MIR4731_3P
GSE2405_S_AUREUS_VS_UNTREATE...2	191	-0.038011	-0.0038532	0.062182	0.72949	GSE2405_S_AUREUS_VS_UNTREATED_NEUTROPHIL_UP
GSE8515_CTRL_VS_IL1_4H_STIM_...2	189	-0.038464	-0.0038789	0.062924	0.72949	GSE8515_CTRL_VS_IL1_4H_STIM_MAC_UP
MIR103A_3P_MIR107	249	-0.032696	-0.0037783	0.053477	0.72953	MIR103A_3P_MIR107
HP_ABNORMALITY_OF_THE_GLABEL...	25	-0.10791	-0.0039754	0.17648	0.72954	HP_ABNORMALITY_OF_THE_GLABELLA
GCCNNNWTAAR_UNKNOWN	148	-0.044577	-0.0039824	0.072903	0.72955	GCCNNNWTAAR_UNKNOWN
GOMF_OXIDOREDUCTASE_ACTIVITY...34	12	-0.14609	-0.0037301	0.23891	0.72955	GOMF_OXIDOREDUCTASE_ACTIVITY_ACTING_ON_THE_CH_CH_GROUP_OF_DONORS_WITH_A_FLAVIN_AS_ACCEPTOR
MAHADEVAN_IMATINIB_RESISTANC...2	20	-0.13449	-0.0044323	0.21982	0.72966	MAHADEVAN_IMATINIB_RESISTANCE_UP
DESCARTES_FETAL_EYE_GANGLION...	32	-0.098319	-0.0040973	0.16068	0.72969	DESCARTES_FETAL_EYE_GANGLION_CELLS
FERRARI_RESPONSE_TO_FENRETIN...1	5	-0.22459	-0.0037024	0.36688	0.72978	FERRARI_RESPONSE_TO_FENRETINIDE_DN
GOBP_EMBRYONIC_CAMERA_TYPE_E...3	25	-0.11656	-0.0042942	0.19041	0.72978	GOBP_EMBRYONIC_CAMERA_TYPE_EYE_MORPHOGENESIS
MIR526B_5P	102	-0.055171	-0.004097	0.090098	0.72984	MIR526B_5P
GOBP_PHOTOTRANSDUCTION	50	-0.069556	-0.0036215	0.11359	0.72984	GOBP_PHOTOTRANSDUCTION
GOCC_FIBRILLAR_CENTER	157	-0.04227	-0.0038885	0.069025	0.72985	GOCC_FIBRILLAR_CENTER
MARIADASON_RESPONSE_TO_BUTYR...1	8	-0.20214	-0.0042146	0.33006	0.72986	MARIADASON_RESPONSE_TO_BUTYRATE_CURCUMIN_SULINDAC_TSA_1
GOMF_HISTONE_H3K9_METHYLTRAN...	13	-0.15487	-0.0041157	0.25283	0.72991	GOMF_HISTONE_H3K9_METHYLTRANSFERASE_ACTIVITY
REACTOME_RUNX3_REGULATES_IMM...	6	-0.22416	-0.0040478	0.36585	0.72996	REACTOME_RUNX3_REGULATES_IMMUNE_RESPONSE_AND_CELL_MIGRATION
GOBP_POTASSIUM_ION_HOMEOSTAS...	35	-0.084699	-0.0036911	0.1382	0.73001	GOBP_POTASSIUM_ION_HOMEOSTASIS
GSE29617_CTRL_VS_DAY7_TIV_FL...1	179	-0.039035	-0.0038319	0.063689	0.73002	GSE29617_CTRL_VS_DAY7_TIV_FLU_VACCINE_PBMC_2008_DN
MIR222_5P	186	-0.038999	-0.0039018	0.063584	0.73017	MIR222_5P
BIOCARTA_AGPCR_PATHWAY	10	-0.17179	-0.0040044	0.28003	0.73021	BIOCARTA_AGPCR_PATHWAY
GOBP_T_CELL_ACTIVATION	571	-0.023277	-0.0040369	0.037931	0.73028	GOBP_T_CELL_ACTIVATION
SESTO_RESPONSE_TO_UV_C5	46	-0.079095	-0.0039504	0.12888	0.73029	SESTO_RESPONSE_TO_UV_C5
WAMUNYOKOLI_OVARIAN_CANCER_L...2	250	-0.034704	-0.0040183	0.056546	0.7303	WAMUNYOKOLI_OVARIAN_CANCER_LMP_UP
MODULE_275	16	-0.13662	-0.0040277	0.22256	0.73035	MODULE_275
GOBP_MITOCHONDRIAL_TRANSPORT	170	-0.040549	-0.0038802	0.066055	0.73035	GOBP_MITOCHONDRIAL_TRANSPORT
GOBP_TYPE_2_IMMUNE_RESPONSE	43	-0.077398	-0.0037378	0.12604	0.73041	GOBP_TYPE_2_IMMUNE_RESPONSE
GOBP_REGULATION_OF_COLLATERA...	22	-0.10752	-0.0037162	0.17505	0.73046	GOBP_REGULATION_OF_COLLATERAL_SPROUTING
GSE360_CTRL_VS_L_DONOVANI_DC...1	189	-0.040534	-0.0040876	0.065991	0.73046	GSE360_CTRL_VS_L_DONOVANI_DC_DN
GOCC_MYOSIN_FILAMENT	24	-0.11611	-0.0041914	0.18901	0.73049	GOCC_MYOSIN_FILAMENT
GOBP_MOLTING_CYCLE_PROCESS	99	-0.053453	-0.0039109	0.087004	0.73051	GOBP_MOLTING_CYCLE_PROCESS
HOEK_NEUTROPHIL_2011_2012_TI...6	17	-0.13789	-0.0041899	0.22441	0.73053	HOEK_NEUTROPHIL_2011_2012_TIV_ADULT_7DY_UP
GOBP_NEGATIVE_REGULATION_OF_...414	98	-0.052444	-0.0038178	0.085351	0.73054	GOBP_NEGATIVE_REGULATION_OF_MRNA_METABOLIC_PROCESS
MIR920	52	-0.077094	-0.0040932	0.12546	0.73055	MIR920
GNF2_MLF1	84	-0.061475	-0.0041448	0.10004	0.73055	GNF2_MLF1
GOBP_REGULATION_OF_MONOCYTE_...2	17	-0.14558	-0.0044237	0.2369	0.73056	GOBP_REGULATION_OF_MONOCYTE_DIFFERENTIATION
DESCARTES_MAIN_FETAL_HORIZON...	29	-0.097766	-0.0038789	0.15907	0.73059	DESCARTES_MAIN_FETAL_HORIZONTAL_CELLS
ZHANG_BREAST_CANCER_PROGENIT...1	132	-0.044397	-0.0037475	0.072224	0.73062	ZHANG_BREAST_CANCER_PROGENITORS_DN
HP_CYSTIC_HYGROMA	51	-0.071652	-0.0037676	0.11656	0.73063	HP_CYSTIC_HYGROMA
TRAVAGLINI_LUNG_CAPILLARY_AE...	40	-0.088231	-0.00411	0.14349	0.73068	TRAVAGLINI_LUNG_CAPILLARY_AEROCYTE_CELL
GOBP_PROTEIN_LOCALIZATION_TO...49	84	-0.061636	-0.0041557	0.10022	0.73071	GOBP_PROTEIN_LOCALIZATION_TO_SYNAPSE
GOBP_TRACHEA_MORPHOGENESIS	7	-0.23604	-0.0046037	0.38381	0.73071	GOBP_TRACHEA_MORPHOGENESIS
GOBP_REGULATION_OF_NITRIC_OX...3	6	-0.25111	-0.0045346	0.40829	0.73073	GOBP_REGULATION_OF_NITRIC_OXIDE_SYNTHASE_ACTIVITY
TAATTA_CHX10_01	791	-0.019985	-0.0040542	0.032492	0.73074	TAATTA_CHX10_01
HP_ABNORMAL_ALPHA_GRANULES	5	-0.1814	-0.0029903	0.29492	0.73074	HP_ABNORMAL_ALPHA_GRANULES
GOBP_RENAL_TUBULE_MORPHOGENE...	78	-0.062195	-0.0040415	0.10108	0.73081	GOBP_RENAL_TUBULE_MORPHOGENESIS
HP_ABSENT_DISTAL_INTERPHALAN...	7	-0.21971	-0.0042853	0.35699	0.73086	HP_ABSENT_DISTAL_INTERPHALANGEAL_CREASES
KEGG_MEDICUS_REFERENCE_EGF_E...2	14	-0.1346	-0.0037119	0.21869	0.73088	KEGG_MEDICUS_REFERENCE_EGF_EGFR_PI3K_NFKB_SIGNALING_PATHWAY
HP_ABNORMAL_VISUAL_FIELD_TEST	18	-0.14232	-0.0044498	0.23116	0.73094	HP_ABNORMAL_VISUAL_FIELD_TEST
HP_EPILEPSIA_PARTIALIS_CONTI...	12	-0.18941	-0.0048364	0.30747	0.73106	HP_EPILEPSIA_PARTIALIS_CONTINUA
WP_MAPK_SIGNALING_AND_ARTD_F...	30	-0.098801	-0.0039868	0.16033	0.73112	WP_MAPK_SIGNALING_AND_ARTD_FAMILY_MEMBERS
MIR509_3P	59	-0.072003	-0.0040714	0.11679	0.73122	MIR509_3P
GOBP_MULTIVESICULAR_BODY_LYS...	12	-0.15325	-0.003913	0.2485	0.73128	GOBP_MULTIVESICULAR_BODY_LYSOSOME_FUSION
COLE_BLOOD_FLUZONE_FLUARIX_A...	7	-0.22107	-0.0043118	0.35839	0.73133	COLE_BLOOD_FLUZONE_FLUARIX_AGE_03_17YO_7DY_DN
HP_PROGRESSIVE_PULMONARY_FUN...	12	-0.17422	-0.0044483	0.28239	0.73135	HP_PROGRESSIVE_PULMONARY_FUNCTION_IMPAIRMENT
SHAFFER_IRF4_TARGETS_IN_PLAS...	63	-0.064515	-0.0037692	0.10451	0.73149	SHAFFER_IRF4_TARGETS_IN_PLASMA_CELL_VS_MATURE_B_LYMPHOCYTE
GOBP_MITOCHONDRIAL_FISSION	41	-0.08527	-0.0040213	0.13809	0.73154	GOBP_MITOCHONDRIAL_FISSION
REACTOME_RECEPTOR_MEDIATED_M...	11	-0.13051	-0.0031905	0.21134	0.73155	REACTOME_RECEPTOR_MEDIATED_MITOPHAGY
GOBP_VASCULAR_PROCESS_IN_CIR...	264	-0.033035	-0.0039292	0.053492	0.73157	GOBP_VASCULAR_PROCESS_IN_CIRCULATORY_SYSTEM
KEGG_MEDICUS_REFERENCE_MYOST...	8	-0.2178	-0.0045412	0.35255	0.73163	KEGG_MEDICUS_REFERENCE_MYOSTATIN_SIGNALING_PATHWAY
GSE37301_LYMPHOID_PRIMED_MPP...1	191	-0.038567	-0.0039095	0.062429	0.73163	GSE37301_LYMPHOID_PRIMED_MPP_VS_CD4_TCELL_DN
GSE40274_CTRL_VS_FOXP3_AND_I...2	158	-0.041962	-0.0038723	0.067921	0.73164	GSE40274_CTRL_VS_FOXP3_AND_IRF4_TRANSDUCED_ACTIVATED_CD4_TCELL_UP
GSE17301_IFNA2_VS_IFNA5_STIM...2	191	-0.038603	-0.0039132	0.062476	0.73167	GSE17301_IFNA2_VS_IFNA5_STIM_ACD3_ACD28_ACT_CD8_TCELL_UP
MODULE_215	14	-0.15451	-0.004261	0.25004	0.73168	MODULE_215
STEINER_ERYTHROCYTE_MEMBRANE...	14	-0.13802	-0.0038064	0.22334	0.73171	STEINER_ERYTHROCYTE_MEMBRANE_GENES
HE_LIM_SUN_FETAL_LUNG_C4_CD5...	5	-0.2875	-0.0047394	0.46519	0.73172	HE_LIM_SUN_FETAL_LUNG_C4_CD56BRIGHT_NK_CELL
HALLMARK_ESTROGEN_RESPONSE_L...	196	-0.040019	-0.004109	0.064752	0.73172	HALLMARK_ESTROGEN_RESPONSE_LATE
HALLMARK_ESTROGEN_RESPONSE_E...	199	-0.04011	-0.0041494	0.064887	0.73176	HALLMARK_ESTROGEN_RESPONSE_EARLY
MORF_AATF	196	-0.040756	-0.0041847	0.06593	0.73177	MORF_AATF
WP_MITOCHONDRIAL_FISSION_AND...	13	-0.12741	-0.0033859	0.20607	0.7318	WP_MITOCHONDRIAL_FISSION_AND_FUSION
MIR3650	57	-0.073652	-0.0040936	0.11911	0.73183	MIR3650
CDPCR3_01	57	-0.07153	-0.0039757	0.11568	0.73183	CDPCR3_01
PID_HNF3B_PATHWAY	44	-0.074594	-0.0036439	0.12061	0.73187	PID_HNF3B_PATHWAY
HP_NEURONAL_LOSS_IN_CENTRAL_...	38	-0.090278	-0.0040991	0.14595	0.73188	HP_NEURONAL_LOSS_IN_CENTRAL_NERVOUS_SYSTEM
TURJANSKI_MAPK14_TARGETS	10	-0.15704	-0.0036605	0.25383	0.73192	TURJANSKI_MAPK14_TARGETS
HP_SOFT_TISSUE_SARCOMA	116	-0.04954	-0.0039217	0.080079	0.73192	HP_SOFT_TISSUE_SARCOMA
GSE13547_WT_VS_ZFX_KO_BCELL_...4	178	-0.044155	-0.0043226	0.071375	0.73192	GSE13547_WT_VS_ZFX_KO_BCELL_ANTI_IGM_STIM_2H_UP
GSE19772_CTRL_VS_HCMV_INF_MO...1	188	-0.039149	-0.0039376	0.063266	0.73197	GSE19772_CTRL_VS_HCMV_INF_MONOCYTES_AND_PI3K_INHIBITION_DN
GSE5589_IL6_KO_VS_IL10_KO_LP...2	191	-0.038506	-0.0039033	0.062225	0.73198	GSE5589_IL6_KO_VS_IL10_KO_LPS_AND_IL10_STIM_MACROPHAGE_180MIN_UP
GSE5589_WT_VS_IL6_KO_LPS_STI...3	190	-0.038827	-0.0039258	0.06273	0.73203	GSE5589_WT_VS_IL6_KO_LPS_STIM_MACROPHAGE_45MIN_DN
GOBP_DOUBLE_STRAND_BREAK_REP...5	10	-0.14706	-0.0034279	0.23757	0.73204	GOBP_DOUBLE_STRAND_BREAK_REPAIR_VIA_CLASSICAL_NONHOMOLOGOUS_END_JOINING
GOMF_APOLIPOPROTEIN_A_I_BIND...	5	-0.23482	-0.0038711	0.37928	0.73208	GOMF_APOLIPOPROTEIN_A_I_BINDING
HP_RENAL_MALROTATION	7	-0.23795	-0.0046411	0.3842	0.73215	HP_RENAL_MALROTATION
GSE3982_MAST_CELL_VS_BASOPHI...1	190	-0.037715	-0.0038133	0.060892	0.73216	GSE3982_MAST_CELL_VS_BASOPHIL_DN
GOBP_NEUROMUSCULAR_SYNAPTIC_...	34	-0.093109	-0.0039994	0.15031	0.73218	GOBP_NEUROMUSCULAR_SYNAPTIC_TRANSMISSION
WP_GPR40_ROLE_IN_INSULIN_SEC...	14	-0.16441	-0.004534	0.26534	0.73224	WP_GPR40_ROLE_IN_INSULIN_SECRETION
GOBP_CGMP_METABOLIC_PROCESS	17	-0.13425	-0.0040795	0.21667	0.73224	GOBP_CGMP_METABOLIC_PROCESS
GOBP_NORADRENERGIC_NEURON_DI...	10	-0.18646	-0.0043464	0.3009	0.73226	GOBP_NORADRENERGIC_NEURON_DIFFERENTIATION
HP_ULTRA_LOW_VISION	4	-0.31585	-0.0046572	0.50971	0.73226	HP_ULTRA_LOW_VISION
HP_IMPAIRED_RENAL_CONCENTRAT...	7	-0.13499	-0.0026328	0.21781	0.73229	HP_IMPAIRED_RENAL_CONCENTRATING_ABILITY
KAT2A_TARGET_GENES	944	-0.018254	-0.0040277	0.029446	0.73233	KAT2A_TARGET_GENES
GSE17721_CTRL_VS_CPG_8H_BMDC...2	196	-0.038871	-0.003991	0.062705	0.73233	GSE17721_CTRL_VS_CPG_8H_BMDC_UP
GOBP_NEGATIVE_REGULATION_OF_...325	101	-0.052954	-0.0039131	0.085422	0.73234	GOBP_NEGATIVE_REGULATION_OF_INTRINSIC_APOPTOTIC_SIGNALING_PATHWAY
GSE20366_EX_VIVO_VS_DEC205_C...4	193	-0.037313	-0.003802	0.06019	0.73234	GSE20366_EX_VIVO_VS_DEC205_CONVERSION_UP
HP_RETICULAR_HYPERPIGMENTATI...	12	-0.13785	-0.0035198	0.22233	0.73237	HP_RETICULAR_HYPERPIGMENTATION
chr7q21	77	-0.094043	-0.0060719	0.15163	0.73244	chr7q21
GOBP_POSITIVE_REGULATION_OF_...578	15	-0.16259	-0.0046412	0.26204	0.73252	GOBP_POSITIVE_REGULATION_OF_PHOSPHOLIPID_TRANSPORT
HP_MACULAR_DYSTROPHY	21	-0.10899	-0.0036805	0.17565	0.73252	HP_MACULAR_DYSTROPHY
MIR6780B_5P	274	-0.033548	-0.004064	0.054063	0.73255	MIR6780B_5P
HP_CUTANEOUS_AMYLOIDOSIS	7	-0.16694	-0.0032561	0.26898	0.73258	HP_CUTANEOUS_AMYLOIDOSIS
HP_ABNORMAL_ANTIHELIX_MORPHO...	41	-0.079579	-0.0037529	0.1282	0.73261	HP_ABNORMAL_ANTIHELIX_MORPHOLOGY
HP_CEREBRAL_EDEMA	32	-0.090291	-0.0037627	0.14542	0.73266	HP_CEREBRAL_EDEMA
MANNO_MIDBRAIN_NEUROTYPES_HO...2	352	-0.03081	-0.0042212	0.049618	0.73268	MANNO_MIDBRAIN_NEUROTYPES_HOPC
HP_ACQUIRED_ABNORMAL_HAIR_PA...	42	-0.086602	-0.0041335	0.13944	0.73271	HP_ACQUIRED_ABNORMAL_HAIR_PATTERN
GOBP_SODIUM_ION_IMPORT_ACROS...	28	-0.10136	-0.0039515	0.16319	0.73273	GOBP_SODIUM_ION_IMPORT_ACROSS_PLASMA_MEMBRANE
GOBP_REGULATION_OF_ACTIN_FIL...3	104	-0.05534	-0.0041494	0.089082	0.73277	GOBP_REGULATION_OF_ACTIN_FILAMENT_BUNDLE_ASSEMBLY
GOBP_NEGATIVE_REGULATION_OF_...425	9	-0.17941	-0.0039675	0.28874	0.73281	GOBP_NEGATIVE_REGULATION_OF_MYELINATION
GSE2706_LPS_VS_R848_AND_LPS_...1	145	-0.044439	-0.00393	0.071506	0.73285	GSE2706_LPS_VS_R848_AND_LPS_2H_STIM_DC_DN
LAKE_ADULT_KIDNEY_C3_PROXIMA...	206	-0.040588	-0.0042712	0.065309	0.73285	LAKE_ADULT_KIDNEY_C3_PROXIMAL_TUBULE_EPITHELIAL_CELLS_S1_S2
HP_ACUTE_HEPATIC_FAILURE	33	-0.094386	-0.0039942	0.15181	0.73294	HP_ACUTE_HEPATIC_FAILURE
MIR4675	42	-0.083661	-0.0039931	0.13453	0.73298	MIR4675
GOCC_CHROMATOID_BODY	14	-0.13442	-0.0037071	0.21617	0.73298	GOCC_CHROMATOID_BODY
BIOCARTA_FAS_PATHWAY	30	-0.093188	-0.0037603	0.14984	0.73299	BIOCARTA_FAS_PATHWAY
HP_RENAL_SODIUM_WASTING	8	-0.16292	-0.003397	0.26193	0.73303	HP_RENAL_SODIUM_WASTING
MODULE_88	801	-0.019497	-0.0039791	0.031343	0.73304	MODULE_88
AMIT_EGF_RESPONSE_60_MCF10A	39	-0.089532	-0.0041183	0.14392	0.73305	AMIT_EGF_RESPONSE_60_MCF10A
GOBP_RNA_SPLICING	426	-0.02657	-0.0039964	0.04271	0.73305	GOBP_RNA_SPLICING
HP_HEPATITIS	88	-0.056282	-0.0038836	0.090457	0.73309	HP_HEPATITIS
WP_GENETIC_CAUSES_OF_PORTOSI...	33	-0.087889	-0.0037193	0.14123	0.73313	WP_GENETIC_CAUSES_OF_PORTOSINUSOIDAL_VASCULAR_DISEASE
AML_Q6	256	-0.033535	-0.0039286	0.053877	0.73317	AML_Q6
HP_VENOUS_MALFORMATION	10	-0.18665	-0.0043508	0.29985	0.73318	HP_VENOUS_MALFORMATION
KEGG_MATURITY_ONSET_DIABETES...	24	-0.11911	-0.0042995	0.1913	0.73322	KEGG_MATURITY_ONSET_DIABETES_OF_THE_YOUNG
GOBP_VITAMIN_TRANSPORT	56	-0.070251	-0.0038703	0.11278	0.73333	GOBP_VITAMIN_TRANSPORT
GOBP_DNA_TEMPLATED_TRANSCRIP...2	206	-0.03936	-0.004142	0.063171	0.73338	GOBP_DNA_TEMPLATED_TRANSCRIPTION_INITIATION
GOBP_REACTIVE_OXYGEN_SPECIES...2	224	-0.035474	-0.0038907	0.056933	0.73338	GOBP_REACTIVE_OXYGEN_SPECIES_METABOLIC_PROCESS
GOBP_REGULATION_OF_TYPE_2_MI...	13	-0.14852	-0.003947	0.23837	0.73338	GOBP_REGULATION_OF_TYPE_2_MITOPHAGY
GSE1432_CTRL_VS_IFNG_24H_MIC...2	199	-0.038126	-0.0039441	0.061191	0.73338	GSE1432_CTRL_VS_IFNG_24H_MICROGLIA_UP
GSE41176_UNSTIM_VS_ANTI_IGM_...11	189	-0.041847	-0.0042201	0.067157	0.73339	GSE41176_UNSTIM_VS_ANTI_IGM_STIM_TAK1_KO_BCELL_24H_DN
HP_RETINAL_NERVE_FIBER_EDEMA	4	-0.25101	-0.0037011	0.40265	0.73348	HP_RETINAL_NERVE_FIBER_EDEMA
GOBP_HIPPOCAMPAL_NEURON_APOP...	7	-0.18835	-0.0036737	0.30212	0.73349	GOBP_HIPPOCAMPAL_NEURON_APOPTOTIC_PROCESS
HP_ABNORMALITY_OF_FOLATE_MET...	13	-0.14847	-0.0039457	0.23815	0.73349	HP_ABNORMALITY_OF_FOLATE_METABOLISM
HP_FEMALE_SEXUAL_DYSFUNCTION	63	-0.064834	-0.0037879	0.104	0.7335	HP_FEMALE_SEXUAL_DYSFUNCTION
KEGG_MEDICUS_PATHOGEN_SHIGEL...9	7	-0.18979	-0.0037016	0.3044	0.73351	KEGG_MEDICUS_PATHOGEN_SHIGELLA_OSPG_TO_TNF_NFKB_SIGNALING_PATHWAY
ARID3B_TARGET_GENES	114	-0.048268	-0.0037881	0.077391	0.73358	ARID3B_TARGET_GENES
GOMF_POLY_PURINE_TRACT_BINDI...	31	-0.097399	-0.0039951	0.15617	0.73358	GOMF_POLY_PURINE_TRACT_BINDING
GOBP_INTESTINAL_ABSORPTION	44	-0.079984	-0.0039073	0.1282	0.73364	GOBP_INTESTINAL_ABSORPTION
GOCC_PROTEASE_INHIBITOR_COMP...	8	-0.18142	-0.0037826	0.29077	0.73365	GOCC_PROTEASE_INHIBITOR_COMPLEX
GOBP_MUSCLE_HYPERTROPHY	88	-0.061216	-0.004224	0.098093	0.7337	GOBP_MUSCLE_HYPERTROPHY
GSE6259_FLT3L_INDUCED_33D1_P...4	170	-0.040829	-0.003907	0.065403	0.73377	GSE6259_FLT3L_INDUCED_33D1_POS_DC_VS_CD4_TCELL_UP
GOBP_PHOSPHOLIPID_TRANSLOCAT...	55	-0.078483	-0.0042852	0.1257	0.7338	GOBP_PHOSPHOLIPID_TRANSLOCATION
GOMF_TELOMERASE_ACTIVITY	13	-0.16653	-0.0044257	0.26669	0.73383	GOMF_TELOMERASE_ACTIVITY
MIR8079	37	-0.091208	-0.0040866	0.14601	0.73391	MIR8079
GSE13485_DAY7_VS_DAY21_YF17D...2	186	-0.040757	-0.0040776	0.065237	0.73393	GSE13485_DAY7_VS_DAY21_YF17D_VACCINE_PBMC_UP
HP_LACRIMATION_ABNORMALITY	87	-0.06483	-0.004448	0.10373	0.73401	HP_LACRIMATION_ABNORMALITY
GOBP_GERM_CELL_PROLIFERATION	10	-0.23833	-0.0055555	0.38128	0.73403	GOBP_GERM_CELL_PROLIFERATION
HP_PERIPHERAL_ARTERIAL_STENO...	32	-0.10084	-0.0042022	0.16129	0.73407	HP_PERIPHERAL_ARTERIAL_STENOSIS
GOBP_NEGATIVE_REGULATION_OF_...52	19	-0.11616	-0.0037314	0.18578	0.7341	GOBP_NEGATIVE_REGULATION_OF_BONE_MINERALIZATION
MIR1_5P	85	-0.063379	-0.0042985	0.10136	0.73411	MIR1_5P
GOCC_NUCLEAR_MATRIX	125	-0.051326	-0.0042167	0.082057	0.73417	GOCC_NUCLEAR_MATRIX
GSE5099_UNSTIM_VS_MCSF_TREAT...2	193	-0.039995	-0.0040753	0.063942	0.73417	GSE5099_UNSTIM_VS_MCSF_TREATED_MONOCYTE_DAY3_UP
HP_APLASIA_HYPOPLASIA_OF_THE...45	18	-0.15828	-0.004949	0.25304	0.73418	HP_APLASIA_HYPOPLASIA_OF_THE_PALMAR_CREASES
GOBP_POSITIVE_REGULATION_OF_...27	26	-0.10344	-0.0038863	0.16536	0.73419	GOBP_POSITIVE_REGULATION_OF_AMYLOID_PRECURSOR_PROTEIN_CATABOLIC_PROCESS
GOBP_POSITIVE_REGULATION_OF_...614	485	-0.025882	-0.0041469	0.041359	0.73427	GOBP_POSITIVE_REGULATION_OF_PROTEIN_LOCALIZATION
GSE39820_CTRL_VS_TGFBETA3_IL...3	188	-0.038747	-0.0038971	0.061907	0.7343	GSE39820_CTRL_VS_TGFBETA3_IL6_IL23A_CD4_TCELL_DN
HE_LIM_SUN_FETAL_LUNG_C0_VAS...1	116	-0.051648	-0.0040886	0.082512	0.73432	HE_LIM_SUN_FETAL_LUNG_C0_VASCULAR_SMC_1_CELL
GOBP_POSITIVE_REGULATION_OF_...157	7	-0.20418	-0.0039823	0.32617	0.73433	GOBP_POSITIVE_REGULATION_OF_CHROMATIN_BINDING
GOMF_SPLICING_FACTOR_BINDING	6	-0.26558	-0.0047959	0.42419	0.73437	GOMF_SPLICING_FACTOR_BINDING
HP_DUPLICATION_OF_HAND_BONES	221	-0.036071	-0.0039299	0.057612	0.73437	HP_DUPLICATION_OF_HAND_BONES
GSE17974_0H_VS_12H_IN_VITRO_...2	178	-0.041279	-0.004041	0.065927	0.73438	GSE17974_0H_VS_12H_IN_VITRO_ACT_CD4_TCELL_UP
WP_MIRTARGETED_GENES_IN_LYMP...	397	-0.028225	-0.0041016	0.045066	0.73444	WP_MIRTARGETED_GENES_IN_LYMPHOCYTES
HP_ABNORMAL_TOENAIL_MORPHOLO...	156	-0.04309	-0.0039514	0.068794	0.73446	HP_ABNORMAL_TOENAIL_MORPHOLOGY
HP_ELEVATED_CIRCULATING_HEPA...	363	-0.028597	-0.0039774	0.045649	0.73448	HP_ELEVATED_CIRCULATING_HEPATIC_TRANSAMINASE_CONCENTRATION
GSE22886_TH1_VS_TH2_12H_ACT_...1	189	-0.038872	-0.00392	0.062045	0.7345	GSE22886_TH1_VS_TH2_12H_ACT_DN
GOMF_SMAD_BINDING	78	-0.05948	-0.003865	0.094932	0.73452	GOMF_SMAD_BINDING
WP_PERTURBED_THYROID_HORMONE...	8	-0.20361	-0.0042454	0.32494	0.73454	WP_PERTURBED_THYROID_HORMONE_HOMEOSTASIS_LEADING_TO_DEVELOPMENTAL_NEUROTOXICITY
GOBP_LYSOSOMAL_LUMEN_ACIDIFI...	22	-0.11259	-0.0038916	0.17968	0.73454	GOBP_LYSOSOMAL_LUMEN_ACIDIFICATION
BIOCARTA_TCRA_PATHWAY	10	-0.19621	-0.0045737	0.31306	0.73458	BIOCARTA_TCRA_PATHWAY
GOBP_REGULATION_OF_HORMONE_M...	36	-0.091366	-0.0040381	0.14574	0.73463	GOBP_REGULATION_OF_HORMONE_METABOLIC_PROCESS
HP_DECREASED_SPECIFIC_ANTIBO...1	14	-0.13244	-0.0036525	0.21124	0.73466	HP_DECREASED_SPECIFIC_ANTIBODY_RESPONSE_TO_POLYSACCHARIDE_VACCINE
HP_ABNORMALITY_OF_THE_ACHILL...	60	-0.064831	-0.0036967	0.1034	0.73467	HP_ABNORMALITY_OF_THE_ACHILLES_TENDON
MATTHEWS_AP1_TARGETS	17	-0.12874	-0.003912	0.20529	0.7347	MATTHEWS_AP1_TARGETS
GOMF_PROTEIN_TYROSINE_THREON...	8	-0.23817	-0.0049659	0.37969	0.73475	GOMF_PROTEIN_TYROSINE_THREONINE_PHOSPHATASE_ACTIVITY
GSE14308_TH17_VS_NAIVE_CD4_T...2	194	-0.03842	-0.0039248	0.061247	0.73476	GSE14308_TH17_VS_NAIVE_CD4_TCELL_UP
REACTOME_FOXO_MEDIATED_TRANS...1	62	-0.069547	-0.0040309	0.11086	0.73477	REACTOME_FOXO_MEDIATED_TRANSCRIPTION
DACOSTA_ERCC3_ALLELE_XPCS_VS...1	34	-0.10154	-0.0043614	0.16185	0.73478	DACOSTA_ERCC3_ALLELE_XPCS_VS_TTD_DN
WP_AGERAGE_PATHWAY	62	-0.067959	-0.0039389	0.10832	0.7348	WP_AGERAGE_PATHWAY
MIR12116	57	-0.069938	-0.0038872	0.11144	0.73486	MIR12116
MIR1909_3P	136	-0.047389	-0.0040597	0.075502	0.73488	MIR1909_3P
MIR300	439	-0.02588	-0.0039502	0.041231	0.73489	MIR300
MIR3121_5P	102	-0.054312	-0.0040332	0.086522	0.7349	MIR3121_5P
GOBP_INTERFERON_MEDIATED_SIG...	104	-0.052181	-0.0039125	0.083125	0.73491	GOBP_INTERFERON_MEDIATED_SIGNALING_PATHWAY
HP_PROMINENT_ANTITRAGUS	6	-0.21123	-0.0038144	0.33649	0.73491	HP_PROMINENT_ANTITRAGUS
GOCC_HAPTOGLOBIN_HEMOGLOBIN_...	11	-0.18752	-0.0045844	0.29865	0.73496	GOCC_HAPTOGLOBIN_HEMOGLOBIN_COMPLEX
LIN_ENDOMETRIAL_CANCER_MITOC...	257	-0.033482	-0.0039299	0.053315	0.73499	LIN_ENDOMETRIAL_CANCER_MITOCHONDRIAL_SIGNATURE
MIR5584_3P	133	-0.048202	-0.0040839	0.076748	0.73501	MIR5584_3P
GSE12845_IGD_POS_BLOOD_VS_PR...1	196	-0.039766	-0.0040829	0.0633	0.73506	GSE12845_IGD_POS_BLOOD_VS_PRE_GC_TONSIL_BCELL_DN
GSE43863_TH1_VS_LY6C_INT_CXC...3	192	-0.039061	-0.0039699	0.062159	0.73513	GSE43863_TH1_VS_LY6C_INT_CXCR5POS_MEMORY_CD4_TCELL_DN
GOMF_VOLTAGE_GATED_CALCIUM_C...1	42	-0.086296	-0.0041189	0.13725	0.73524	GOMF_VOLTAGE_GATED_CALCIUM_CHANNEL_ACTIVITY
PIT1_Q6	229	-0.036783	-0.0040786	0.058496	0.73526	PIT1_Q6
HP_ABNORMALITY_OF_THE_CERVIC...	426	-0.027527	-0.0041403	0.043763	0.73532	HP_ABNORMALITY_OF_THE_CERVICAL_SPINE
HP_SMALL_PLACENTA	9	-0.16379	-0.0036222	0.26041	0.73532	HP_SMALL_PLACENTA
MIR5010_5P	36	-0.094307	-0.004168	0.14993	0.73533	MIR5010_5P
HP_RAYNAUD_PHENOMENON	49	-0.074057	-0.0038172	0.11772	0.73534	HP_RAYNAUD_PHENOMENON
HP_ABNORMAL_RESPONSE_TO_ENDO...	145	-0.044484	-0.003934	0.070703	0.73537	HP_ABNORMAL_RESPONSE_TO_ENDOCRINE_STIMULATION_TEST
BMI1_DN.V1_UP	142	-0.046886	-0.0041036	0.074524	0.73537	BMI1_DN.V1_UP
GSE23568_CTRL_TRANSDUCED_VS_...1	195	-0.040957	-0.0041946	0.065099	0.73537	GSE23568_CTRL_TRANSDUCED_VS_WT_CD8_TCELL_DN
GSE27291_0H_VS_6H_STIM_GAMMA...1	174	-0.040646	-0.0039345	0.064605	0.73537	GSE27291_0H_VS_6H_STIM_GAMMADELTA_TCELL_DN
GOBP_REGULATION_OF_FEEDING_B...	26	-0.11211	-0.0042121	0.17819	0.73538	GOBP_REGULATION_OF_FEEDING_BEHAVIOR
GOMF_ARRESTIN_FAMILY_PROTEIN...	11	-0.14484	-0.0035409	0.23019	0.73539	GOMF_ARRESTIN_FAMILY_PROTEIN_BINDING
CHANG_POU5F1_TARGETS_DN	7	-0.23744	-0.0046312	0.37721	0.73547	CHANG_POU5F1_TARGETS_DN
DESCARTES_MAIN_FETAL_ASTROCY...	34	-0.095065	-0.0040834	0.15101	0.73549	DESCARTES_MAIN_FETAL_ASTROCYTES
GSE42088_UNINF_VS_LEISHMANIA...2	191	-0.039686	-0.004023	0.063039	0.7355	GSE42088_UNINF_VS_LEISHMANIA_INF_DC_24H_UP
GSE15330_GRANULOCYTE_MONOCYT...2	189	-0.041113	-0.004146	0.065268	0.73562	GSE15330_GRANULOCYTE_MONOCYTE_PROGENITOR_VS_PRO_BCELL_UP
GOBP_NEGATIVE_REGULATION_OF_...221	6	-0.22541	-0.0040705	0.35784	0.73563	GOBP_NEGATIVE_REGULATION_OF_EXECUTION_PHASE_OF_APOPTOSIS
GROSS_HYPOXIA_VIA_ELK3_DN	152	-0.044344	-0.0040144	0.070378	0.73568	GROSS_HYPOXIA_VIA_ELK3_DN
HP_ABNORMAL_DERMATOGLYPHICS	301	-0.031653	-0.0040159	0.050228	0.73571	HP_ABNORMAL_DERMATOGLYPHICS
BACH2_01	263	-0.034025	-0.0040394	0.053986	0.73573	BACH2_01
GOBP_INTERLEUKIN_10_MEDIATED...	12	-0.1888	-0.0048208	0.29955	0.73574	GOBP_INTERLEUKIN_10_MEDIATED_SIGNALING_PATHWAY
HP_PROXIMAL_RADIO_ULNAR_SYNO...	5	-0.25476	-0.0041998	0.40409	0.7358	HP_PROXIMAL_RADIO_ULNAR_SYNOSTOSIS
HP_VERTEBRAL_SEGMENTATION_DE...	148	-0.046013	-0.0041107	0.072984	0.7358	HP_VERTEBRAL_SEGMENTATION_DEFECT
MODULE_192	110	-0.055768	-0.0042997	0.088429	0.73586	MODULE_192
GOBP_POSITIVE_REGULATION_OF_...506	13	-0.14131	-0.0037554	0.22407	0.73587	GOBP_POSITIVE_REGULATION_OF_MYOTUBE_DIFFERENTIATION
GOMF_S_ADENOSYL_L_METHIONINE...	21	-0.11674	-0.0039422	0.18508	0.73589	GOMF_S_ADENOSYL_L_METHIONINE_BINDING
MARSON_FOXP3_TARGETS_STIMULA...2	29	-0.09955	-0.0039497	0.1578	0.73593	MARSON_FOXP3_TARGETS_STIMULATED_UP
WU_HBX_TARGETS_1_DN	22	-0.11908	-0.0041159	0.18872	0.73598	WU_HBX_TARGETS_1_DN
GOBP_SINGLE_FERTILIZATION	183	-0.041218	-0.0040908	0.065321	0.73598	GOBP_SINGLE_FERTILIZATION
REACTOME_P75NTR_SIGNALS_VIA_...	16	-0.13789	-0.0040651	0.21851	0.73599	REACTOME_P75NTR_SIGNALS_VIA_NF_KB
GOBP_CEREBELLAR_GRANULAR_LAY...2	7	-0.23776	-0.0046374	0.37676	0.736	GOBP_CEREBELLAR_GRANULAR_LAYER_FORMATION
TAKEDA_TARGETS_OF_NUP98_HOXA...10	147	-0.044848	-0.0039932	0.071035	0.73609	TAKEDA_TARGETS_OF_NUP98_HOXA9_FUSION_8D_UP
HP_PULMONARY_ARTERY_ANEURYSM	8	-0.16688	-0.0034794	0.26431	0.73609	HP_PULMONARY_ARTERY_ANEURYSM
REACTOME_GRB7_EVENTS_IN_ERBB...	5	-0.25702	-0.004237	0.40699	0.73614	REACTOME_GRB7_EVENTS_IN_ERBB2_SIGNALING
GOBP_NEGATIVE_REGULATION_OF_...524	12	-0.16292	-0.00416	0.25797	0.73616	GOBP_NEGATIVE_REGULATION_OF_PROTEIN_LOCALIZATION_TO_CELL_SURFACE
GOBP_NEGATIVE_REGULATION_OF_...333	8	-0.2081	-0.0043389	0.32944	0.73619	GOBP_NEGATIVE_REGULATION_OF_JUN_KINASE_ACTIVITY
GOCC_NEURON_PROJECTION_TERMI...	125	-0.051637	-0.0042423	0.08175	0.73619	GOCC_NEURON_PROJECTION_TERMINUS
HP_POSTERIORLY_ROTATED_EARS	447	-0.026482	-0.0040777	0.041924	0.73619	HP_POSTERIORLY_ROTATED_EARS
HP_LYMPHEDEMA	71	-0.061916	-0.0038393	0.098006	0.73622	HP_LYMPHEDEMA
MIR3157_3P	37	-0.097395	-0.0043638	0.15415	0.73624	MIR3157_3P
MIR4787_5P	7	-0.2579	-0.0050301	0.40818	0.73624	MIR4787_5P
GSE17974_CTRL_VS_ACT_IL4_AND...12	171	-0.043568	-0.0041812	0.068957	0.73624	GSE17974_CTRL_VS_ACT_IL4_AND_ANTI_IL12_48H_CD4_TCELL_UP
DURANTE_ADULT_OLFACTORY_NEUR...10	71	-0.064208	-0.0039815	0.10163	0.73624	DURANTE_ADULT_OLFACTORY_NEUROEPITHELIUM_MAST_CELLS
HE_LIM_SUN_FETAL_LUNG_C4_CD4...	32	-0.092742	-0.0038649	0.14679	0.73624	HE_LIM_SUN_FETAL_LUNG_C4_CD4_T_CELL
GOBP_REGULATION_OF_CYTOSOLIC...	56	-0.069375	-0.003822	0.10979	0.73627	GOBP_REGULATION_OF_CYTOSOLIC_CALCIUM_ION_CONCENTRATION
GOBP_NEGATIVE_REGULATION_OF_...294	12	-0.17038	-0.0043504	0.26961	0.73628	GOBP_NEGATIVE_REGULATION_OF_INCLUSION_BODY_ASSEMBLY
GOCC_TRANSPORTER_COMPLEX	492	-0.025786	-0.0041605	0.040801	0.7363	GOCC_TRANSPORTER_COMPLEX
REACTOME_RELAXIN_RECEPTORS	7	-0.18755	-0.0036579	0.29672	0.73632	REACTOME_RELAXIN_RECEPTORS
GOBP_PURINE_DEOXYRIBONUCLEOS...2	8	-0.18631	-0.0038846	0.29477	0.73632	GOBP_PURINE_DEOXYRIBONUCLEOSIDE_MONOPHOSPHATE_CATABOLIC_PROCESS
GOMF_PHOSPHATIDYLINOSITOL_3_...9	7	-0.19967	-0.0038944	0.3159	0.73633	GOMF_PHOSPHATIDYLINOSITOL_3_KINASE_ACTIVATOR_ACTIVITY
chr3p13	11	-0.21707	-0.0053067	0.34336	0.73636	chr3p13
GOMF_PROTEIN_PHOSPHATASE_2A_...	29	-0.09873	-0.0039171	0.15617	0.73637	GOMF_PROTEIN_PHOSPHATASE_2A_BINDING
LUI_THYROID_CANCER_PAX8_PPAR...2	44	-0.08588	-0.0041953	0.13583	0.73639	LUI_THYROID_CANCER_PAX8_PPARG_UP
WOO_LIVER_CANCER_RECURRENCE_...2	101	-0.058545	-0.0043263	0.092558	0.73647	WOO_LIVER_CANCER_RECURRENCE_UP
GOBP_POSITIVE_REGULATION_OF_...294	65	-0.069544	-0.0041268	0.10995	0.73647	GOBP_POSITIVE_REGULATION_OF_GLIOGENESIS
LI_ESTROGENE_LATE_E2_RESPONS...1	80	-0.062324	-0.0041013	0.098524	0.73649	LI_ESTROGENE_LATE_E2_RESPONSE_DN
HP_LOP_EAR	7	-0.19713	-0.0038449	0.31158	0.73653	HP_LOP_EAR
CROMER_METASTASIS_DN	73	-0.061086	-0.0038406	0.096543	0.73654	CROMER_METASTASIS_DN
GOBP_NERVE_DEVELOPMENT	95	-0.059163	-0.0042408	0.093496	0.73656	GOBP_NERVE_DEVELOPMENT
GOBP_REGULATION_OF_ANAPHASE_...	4	-0.24571	-0.003623	0.38823	0.73659	GOBP_REGULATION_OF_ANAPHASE_PROMOTING_COMPLEX_DEPENDENT_CATABOLIC_PROCESS
GOBP_SENSORY_PERCEPTION_OF_P...	83	-0.057412	-0.0038479	0.090708	0.73661	GOBP_SENSORY_PERCEPTION_OF_PAIN
GOBP_RETINAL_CONE_CELL_DEVEL...	11	-0.18412	-0.0045012	0.29083	0.73666	GOBP_RETINAL_CONE_CELL_DEVELOPMENT
GOBP_VASCULAR_ENDOTHELIAL_GR...3	58	-0.074663	-0.004186	0.11791	0.7367	GOBP_VASCULAR_ENDOTHELIAL_GROWTH_FACTOR_RECEPTOR_SIGNALING_PATHWAY
GOBP_CELLULAR_EXTRAVASATION	66	-0.068554	-0.0040991	0.10826	0.73671	GOBP_CELLULAR_EXTRAVASATION
GOBP_POSITIVE_REGULATION_OF_...574	194	-0.040374	-0.0041244	0.063719	0.73683	GOBP_POSITIVE_REGULATION_OF_PHOSPHATIDYLINOSITOL_3_KINASE_PROTEIN_KINASE_B_SIGNAL_TRANSDUCTION
GOBP_CELLULAR_RESPONSE_TO_CA...4	54	-0.081313	-0.0043993	0.12831	0.73686	GOBP_CELLULAR_RESPONSE_TO_CAMP
MURAKAMI_UV_RESPONSE_6HR_DN	21	-0.12419	-0.0041939	0.19593	0.73691	MURAKAMI_UV_RESPONSE_6HR_DN
HP_ABNORMALITY_OF_NEUTROPHILS	258	-0.033505	-0.0039401	0.052843	0.73697	HP_ABNORMALITY_OF_NEUTROPHILS
HP_ABNORMALITY_OF_SALIVATION	204	-0.039508	-0.0041375	0.062298	0.73701	HP_ABNORMALITY_OF_SALIVATION
HP_DECREASED_HIP_ABDUCTION	7	-0.20624	-0.0040226	0.32518	0.73704	HP_DECREASED_HIP_ABDUCTION
WEIGEL_OXIDATIVE_STRESS_BY_T...	34	-0.092321	-0.0039655	0.14551	0.73711	WEIGEL_OXIDATIVE_STRESS_BY_TBH_AND_H2O2
HP_LARYNGOTRACHEAL_STENOSIS	4	-0.2894	-0.0042671	0.45608	0.73713	HP_LARYNGOTRACHEAL_STENOSIS
MIR6795_3P	14	-0.13337	-0.0036781	0.21018	0.73714	MIR6795_3P
NAGY_STAGA_COMPONENTS_HUMAN	13	-0.16372	-0.0043508	0.25798	0.73715	NAGY_STAGA_COMPONENTS_HUMAN
GOCC_REPLISOME	23	-0.10817	-0.0038227	0.17042	0.73719	GOCC_REPLISOME
GOBP_LYMPHOCYTE_MEDIATED_IMM...	284	-0.033618	-0.0041449	0.052963	0.7372	GOBP_LYMPHOCYTE_MEDIATED_IMMUNITY
REACTOME_PI3K_AKT_SIGNALING_...	107	-0.053753	-0.0040878	0.084662	0.73725	REACTOME_PI3K_AKT_SIGNALING_IN_CANCER
HP_CAVUM_SEPTUM_PELLUCIDUM	28	-0.10582	-0.0041257	0.16661	0.73733	HP_CAVUM_SEPTUM_PELLUCIDUM
HP_NARROW_PALM	14	-0.17262	-0.0047604	0.27174	0.73736	HP_NARROW_PALM
MIR5002_3P	51	-0.077801	-0.004091	0.12246	0.73739	MIR5002_3P
GAVISH_3CA_METAPROGRAM_EPITH...24	45	-0.077107	-0.0038092	0.12133	0.73744	GAVISH_3CA_METAPROGRAM_EPITHELIAL_V_ATPASE
MIR545_5P	306	-0.032765	-0.0041907	0.051549	0.73748	MIR545_5P
GSE3982_EOSINOPHIL_VS_NKCELL...1	184	-0.039845	-0.0039652	0.062674	0.73753	GSE3982_EOSINOPHIL_VS_NKCELL_DN
chrXq25	11	-0.20064	-0.004905	0.31555	0.73755	chrXq25
REACTOME_CELL_EXTRACELLULAR_...	18	-0.15364	-0.0048037	0.2416	0.73758	REACTOME_CELL_EXTRACELLULAR_MATRIX_INTERACTIONS
GOMF_CO_SMAD_BINDING	11	-0.17465	-0.0042696	0.27464	0.73758	GOMF_CO_SMAD_BINDING
HNF1_C	245	-0.036031	-0.0041306	0.056651	0.73761	HNF1_C
OHGUCHI_LIVER_HNF4A_TARGETS_...2	49	-0.083255	-0.0042913	0.13089	0.73763	OHGUCHI_LIVER_HNF4A_TARGETS_UP
HOFFMANN_IMMATURE_TO_MATURE_...1	45	-0.08452	-0.0041754	0.13287	0.73764	HOFFMANN_IMMATURE_TO_MATURE_B_LYMPHOCYTE_DN
MIR7161_5P	188	-0.040373	-0.0040607	0.063458	0.73768	MIR7161_5P
GSE22935_WT_VS_MYD88_KO_MACR...7	196	-0.038838	-0.0039877	0.061034	0.73772	GSE22935_WT_VS_MYD88_KO_MACROPHAGE_DN
KEGG_MEDICUS_PATHOGEN_HIV_NE...	14	-0.14409	-0.0039736	0.22642	0.73773	KEGG_MEDICUS_PATHOGEN_HIV_NEF_TO_TNF_NFKB_SIGNALING_PATHWAY
HP_WIDE_NOSE	124	-0.050188	-0.0041068	0.078856	0.73775	HP_WIDE_NOSE
HP_RENAL_HYPOPLASIA	135	-0.048958	-0.0041788	0.0769	0.73782	HP_RENAL_HYPOPLASIA
HP_ABNORMALITY_OF_IRON_HOMEO...	30	-0.098002	-0.0039546	0.15392	0.73783	HP_ABNORMALITY_OF_IRON_HOMEOSTASIS
GOCC_EXTRINSIC_COMPONENT_OF_...5	99	-0.059303	-0.0043389	0.093137	0.73784	GOCC_EXTRINSIC_COMPONENT_OF_PLASMA_MEMBRANE
RUVBL1_TARGET_GENES	138	-0.047387	-0.004089	0.074419	0.73785	RUVBL1_TARGET_GENES
HALLMARK_FATTY_ACID_METABOLI...	154	-0.04254	-0.0038761	0.066781	0.73793	HALLMARK_FATTY_ACID_METABOLISM
GSE20152_HTNFA_OVERXPRESS_AN...2	185	-0.039607	-0.0039521	0.062162	0.73799	GSE20152_HTNFA_OVERXPRESS_ANKLE_VS_CTRL_SPHK1_KO_ANKLE_UP
GSE1925_3H_VS_24H_IFNG_STIM_...3	184	-0.041221	-0.0041021	0.064691	0.738	GSE1925_3H_VS_24H_IFNG_STIM_MACROPHAGE_DN
GOBP_ACYLGLYCEROL_HOMEOSTASIS	41	-0.083488	-0.0039372	0.13101	0.73802	GOBP_ACYLGLYCEROL_HOMEOSTASIS
WP_RENINANGIOTENSINALDOSTERO...	44	-0.078075	-0.003814	0.1225	0.73805	WP_RENINANGIOTENSINALDOSTERONE_SYSTEM_RAAS
GOCC_TRANSCRIPTION_FACTOR_AP...	6	-0.25953	-0.0046865	0.40712	0.73809	GOCC_TRANSCRIPTION_FACTOR_AP_1_COMPLEX
GOBP_NEGATIVE_REGULATION_OF_...100	15	-0.13801	-0.0039395	0.21647	0.73811	GOBP_NEGATIVE_REGULATION_OF_CELLULAR_RESPONSE_TO_VASCULAR_ENDOTHELIAL_GROWTH_FACTOR_STIMULUS
MYLLYKANGAS_AMPLIFICATION_HO...19	7	-0.18558	-0.0036197	0.29106	0.73813	MYLLYKANGAS_AMPLIFICATION_HOT_SPOT_7
MORF_NME2	148	-0.048206	-0.0043066	0.075599	0.73814	MORF_NME2
HP_INCREASED_CIRCULATING_COR...	32	-0.091432	-0.0038103	0.14339	0.73815	HP_INCREASED_CIRCULATING_CORTISOL_LEVEL
GSE36888_UNTREATED_VS_IL2_TR...7	188	-0.042495	-0.0042741	0.066636	0.73817	GSE36888_UNTREATED_VS_IL2_TREATED_TCELL_17H_DN
GOMF_MOLECULAR_CONDENSATE_SC...	48	-0.075875	-0.0038709	0.11897	0.73819	GOMF_MOLECULAR_CONDENSATE_SCAFFOLD_ACTIVITY
GNF2_S100A4	44	-0.084184	-0.0041124	0.13199	0.7382	GNF2_S100A4
TCCCCAC_MIR491	59	-0.076635	-0.0043333	0.12013	0.73823	TCCCCAC_MIR491
GOBP_NEGATIVE_REGULATION_OF_...20	24	-0.12187	-0.0043994	0.19104	0.73824	GOBP_NEGATIVE_REGULATION_OF_AMINE_TRANSPORT
MIR4646_3P	58	-0.076946	-0.0043139	0.12058	0.73829	MIR4646_3P
MILI_PSEUDOPODIA_CHEMOTAXIS_...2	83	-0.061025	-0.0040901	0.095621	0.73832	MILI_PSEUDOPODIA_CHEMOTAXIS_UP
PID_AR_TF_PATHWAY	52	-0.082771	-0.0043947	0.12969	0.73833	PID_AR_TF_PATHWAY
GOBP_FC_GAMMA_RECEPTOR_SIGNA...	33	-0.10904	-0.0046142	0.17084	0.73834	GOBP_FC_GAMMA_RECEPTOR_SIGNALING_PATHWAY
HP_PERIVENTRICULAR_WHITE_MAT...	24	-0.10267	-0.0037062	0.16086	0.73834	HP_PERIVENTRICULAR_WHITE_MATTER_HYPERINTENSITIES
HP_LARGE_CAFE_AU_LAIT_MACULE...	6	-0.21069	-0.0038046	0.33001	0.7384	HP_LARGE_CAFE_AU_LAIT_MACULES_WITH_IRREGULAR_MARGINS
GSE34156_NOD2_LIGAND_VS_TLR1...4	190	-0.041414	-0.0041873	0.064865	0.73841	GSE34156_NOD2_LIGAND_VS_TLR1_TLR2_LIGAND_6H_TREATED_MONOCYTE_UP
NFY_C	238	-0.036369	-0.0041101	0.056958	0.73843	NFY_C
GOBP_POSITIVE_REGULATION_OF_...465	7	-0.17749	-0.0034618	0.27792	0.73847	GOBP_POSITIVE_REGULATION_OF_MITOCHONDRIAL_MEMBRANE_POTENTIAL
GOBP_REGULATION_OF_POTASSIUM...1	11	-0.16136	-0.0039447	0.25253	0.73857	GOBP_REGULATION_OF_POTASSIUM_ION_EXPORT_ACROSS_PLASMA_MEMBRANE
GOBP_GLOMERULAR_MESANGIUM_DE...	16	-0.12363	-0.0036445	0.19348	0.73858	GOBP_GLOMERULAR_MESANGIUM_DEVELOPMENT
HP_FACIAL_HYPOTONIA	46	-0.081235	-0.0040573	0.12712	0.73859	HP_FACIAL_HYPOTONIA
HP_POOR_FINE_MOTOR_COORDINAT...	59	-0.075513	-0.0042698	0.11816	0.7386	HP_POOR_FINE_MOTOR_COORDINATION
MIR548AU_3P	169	-0.042205	-0.0040268	0.066034	0.73863	MIR548AU_3P
WAGSCHAL_EHMT2_TARGETS_UP	17	-0.13955	-0.0042406	0.21832	0.73865	WAGSCHAL_EHMT2_TARGETS_UP
PID_REELIN_PATHWAY	28	-0.10838	-0.0042252	0.16954	0.73866	PID_REELIN_PATHWAY
AZARE_NEOPLASTIC_TRANSFORMAT...2	120	-0.05139	-0.0041373	0.080381	0.73869	AZARE_NEOPLASTIC_TRANSFORMATION_BY_STAT3_UP
REACTOME_REGULATION_OF_LOCAL...	12	-0.1483	-0.0037866	0.23186	0.73878	REACTOME_REGULATION_OF_LOCALIZATION_OF_FOXO_TRANSCRIPTION_FACTORS
GR_Q6_01	265	-0.035222	-0.0041971	0.055064	0.7388	GR_Q6_01
NAKAYA_MYELOID_DENDRITIC_CEL...3	260	-0.033834	-0.003994	0.052892	0.7388	NAKAYA_MYELOID_DENDRITIC_CELL_FLUMIST_AGE_18_50YO_7DY_DN
HP_GENITAL_TRACT_ATRESIA	19	-0.11985	-0.00385	0.18735	0.73882	HP_GENITAL_TRACT_ATRESIA
HP_ABNORMAL_HUMERUS_MORPHOLO...	64	-0.072271	-0.0042556	0.11293	0.7389	HP_ABNORMAL_HUMERUS_MORPHOLOGY
HP_RESPIRATORY_FAILURE	247	-0.036773	-0.0042326	0.057457	0.73891	HP_RESPIRATORY_FAILURE
HP_OCCIPITAL_MENINGOCELE	8	-0.20979	-0.0043742	0.32779	0.73892	HP_OCCIPITAL_MENINGOCELE
GOBP_POSITIVE_REGULATION_OF_...599	74	-0.069491	-0.0043987	0.10852	0.73903	GOBP_POSITIVE_REGULATION_OF_PROTEASOMAL_UBIQUITIN_DEPENDENT_PROTEIN_CATABOLIC_PROCESS
GOBP_INOSITOL_PHOSPHATE_META...	40	-0.088767	-0.0041349	0.13861	0.73904	GOBP_INOSITOL_PHOSPHATE_METABOLIC_PROCESS
HP_ABSENT_TIBIA	7	-0.18815	-0.0036697	0.29379	0.73904	HP_ABSENT_TIBIA
TRAVAGLINI_LUNG_TREM2_DENDRI...	541	-0.02456	-0.0041495	0.038348	0.73905	TRAVAGLINI_LUNG_TREM2_DENDRITIC_CELL
HP_ELEVATED_SERUM_11_DEOXYCO...	9	-0.15703	-0.0034727	0.24514	0.7391	HP_ELEVATED_SERUM_11_DEOXYCORTISOL
HP_LONG_THUMB	7	-0.20418	-0.0039823	0.31874	0.7391	HP_LONG_THUMB
GAVISH_3CA_METAPROGRAM_FIBRO...14	48	-0.087903	-0.0044845	0.13722	0.73911	GAVISH_3CA_METAPROGRAM_FIBROBLASTS_INTERFERON
GOBP_CORONARY_VASCULATURE_MO...	16	-0.15309	-0.0045132	0.23897	0.73912	GOBP_CORONARY_VASCULATURE_MORPHOGENESIS
GSE36888_STAT5_AB_KNOCKIN_VS...2	193	-0.03829	-0.0039015	0.059754	0.73917	GSE36888_STAT5_AB_KNOCKIN_VS_WT_TCELL_IL2_TREATED_17H_UP
GOBP_PERICARDIUM_DEVELOPMENT	18	-0.13867	-0.0043357	0.21638	0.73918	GOBP_PERICARDIUM_DEVELOPMENT
LIU_CDX2_TARGETS_DN	7	-0.19187	-0.0037423	0.2994	0.73919	LIU_CDX2_TARGETS_DN
GSE21927_HEALTHY_VS_TUMOROUS...1	155	-0.04537	-0.0041472	0.070784	0.73922	GSE21927_HEALTHY_VS_TUMOROUS_BALBC_MOUSE_MONOCYTE_DN
HP_PRURITUS	145	-0.046627	-0.0041235	0.072739	0.73924	HP_PRURITUS
GSE1460_CD4_THYMOCYTE_VS_THY...2	185	-0.039926	-0.0039839	0.062278	0.73926	GSE1460_CD4_THYMOCYTE_VS_THYMIC_STROMAL_CELL_UP
HP_LOW_SERUM_CALCITRIOL	7	-0.20332	-0.0039657	0.31714	0.73927	HP_LOW_SERUM_CALCITRIOL
GSE15330_WT_VS_IKAROS_KO_MEG...2	192	-0.039863	-0.0040514	0.062175	0.73928	GSE15330_WT_VS_IKAROS_KO_MEGAKARYOCYTE_ERYTHROID_PROGENITOR_UP
GSE2770_UNTREATED_VS_IL4_TRE...1	192	-0.040648	-0.0041312	0.063382	0.73934	GSE2770_UNTREATED_VS_IL4_TREATED_ACT_CD4_TCELL_2H_DN
HP_ABNORMAL_BONE_STRUCTURE	800	-0.019816	-0.0040417	0.030889	0.7394	HP_ABNORMAL_BONE_STRUCTURE
GOBP_NEGATIVE_REGULATION_OF_...580	8	-0.22015	-0.0045901	0.34315	0.73941	GOBP_NEGATIVE_REGULATION_OF_SCHWANN_CELL_PROLIFERATION
GOMF_TRANSMEMBRANE_RECEPTOR_...7	17	-0.14497	-0.004405	0.22596	0.73942	GOMF_TRANSMEMBRANE_RECEPTOR_PROTEIN_TYROSINE_KINASE_ADAPTOR_ACTIVITY
GOBP_REGULATION_OF_CALCIUM_I...11	19	-0.10428	-0.0033499	0.16251	0.73946	GOBP_REGULATION_OF_CALCIUM_ION_TRANSPORT_INTO_CYTOSOL
GOBP_MESODERMAL_CELL_DIFFERE...	32	-0.086879	-0.0036205	0.13537	0.73948	GOBP_MESODERMAL_CELL_DIFFERENTIATION
GOBP_ELASTIN_METABOLIC_PROCE...	6	-0.2123	-0.0038337	0.33059	0.73962	GOBP_ELASTIN_METABOLIC_PROCESS
GSE5589_WT_VS_IL6_KO_LPS_AND...2	100	-0.057523	-0.0042298	0.089561	0.73965	GSE5589_WT_VS_IL6_KO_LPS_AND_IL10_STIM_MACROPHAGE_180MIN_UP
GOCC_TELOMERASE_HOLOENZYME_C...	21	-0.122	-0.0041197	0.18993	0.73966	GOCC_TELOMERASE_HOLOENZYME_COMPLEX
HP_POTTER_FACIES	13	-0.16978	-0.0045119	0.26416	0.73979	HP_POTTER_FACIES
GOBP_VACUOLAR_PROTON_TRANSPO...	6	-0.20447	-0.0036923	0.31807	0.73983	GOBP_VACUOLAR_PROTON_TRANSPORTING_V_TYPE_ATPASE_COMPLEX_ASSEMBLY
GOBP_POSITIVE_REGULATION_OF_...167	97	-0.055166	-0.0039955	0.085812	0.73984	GOBP_POSITIVE_REGULATION_OF_COLD_INDUCED_THERMOGENESIS
KEGG_MEDICUS_PATHOGEN_SALMON...8	20	-0.11583	-0.0038173	0.18017	0.73985	KEGG_MEDICUS_PATHOGEN_SALMONELLA_SOPE_TO_RAC_SIGNALING_PATHWAY
GOMF_MOLECULAR_FUNCTION_ACTI...	1158	-0.017037	-0.004138	0.026501	0.73985	GOMF_MOLECULAR_FUNCTION_ACTIVATOR_ACTIVITY
REACTOME_ACTIVATION_OF_ATR_I...	36	-0.10489	-0.0046359	0.16315	0.73986	REACTOME_ACTIVATION_OF_ATR_IN_RESPONSE_TO_REPLICATION_STRESS
GOBP_NEGATIVE_REGULATION_OF_...227	30	-0.097818	-0.0039472	0.15212	0.73989	GOBP_NEGATIVE_REGULATION_OF_EXTRINSIC_APOPTOTIC_SIGNALING_PATHWAY_VIA_DEATH_DOMAIN_RECEPTORS
GOBP_NEGATIVE_REGULATION_OF_...625	24	-0.11521	-0.0041587	0.17908	0.73998	GOBP_NEGATIVE_REGULATION_OF_SYSTEMIC_ARTERIAL_BLOOD_PRESSURE
GSE360_L_DONOVANI_VS_B_MALAY...7	195	-0.041415	-0.0042415	0.064379	0.73998	GSE360_L_DONOVANI_VS_B_MALAYI_LOW_DOSE_MAC_DN
GSE3982_DC_VS_CENT_MEMORY_CD...1	188	-0.040619	-0.0040855	0.063135	0.74	GSE3982_DC_VS_CENT_MEMORY_CD4_TCELL_DN
REACTOME_DECTIN_2_FAMILY	24	-0.12911	-0.0046607	0.20065	0.74003	REACTOME_DECTIN_2_FAMILY
GOBP_CONVERGENT_EXTENSION_IN...1	6	-0.23335	-0.0042139	0.36247	0.74014	GOBP_CONVERGENT_EXTENSION_INVOLVED_IN_AXIS_ELONGATION
WP_TRANSLATION_FACTORS	47	-0.088295	-0.0044575	0.13714	0.74015	WP_TRANSLATION_FACTORS
GOBP_CHOLESTEROL_CATABOLIC_P...	8	-0.18704	-0.0038997	0.29051	0.74015	GOBP_CHOLESTEROL_CATABOLIC_PROCESS
GOMF_ORGANOPHOSPHATE_PHOSPHA...	6	-0.22531	-0.0040686	0.3499	0.74018	GOMF_ORGANOPHOSPHATE_PHOSPHATE_ANTIPORTER_ACTIVITY
MYLLYKANGAS_AMPLIFICATION_HO...14	10	-0.16631	-0.0038768	0.25827	0.74019	MYLLYKANGAS_AMPLIFICATION_HOT_SPOT_27
GNF2_CASP8	26	-0.097273	-0.0036546	0.15102	0.74025	GNF2_CASP8
GSE21670_UNTREATED_VS_IL6_TR...3	192	-0.038925	-0.0039561	0.06043	0.74025	GSE21670_UNTREATED_VS_IL6_TREATED_STAT3_KO_CD4_TCELL_DN
MIR548N	604	-0.023836	-0.0042477	0.036999	0.74028	MIR548N
GSE29618_PRE_VS_DAY7_POST_TI...3	187	-0.03796	-0.003808	0.05891	0.74033	GSE29618_PRE_VS_DAY7_POST_TIV_FLU_VACCINE_MDC_DN
MIR5590_3P	349	-0.029256	-0.0039914	0.045393	0.74037	MIR5590_3P
GOCC_MITOTIC_COHESIN_COMPLEX	7	-0.23219	-0.0045286	0.36024	0.74038	GOCC_MITOTIC_COHESIN_COMPLEX
chr21q21	26	-0.15334	-0.0057608	0.23789	0.74039	chr21q21
GOBP_NEGATIVE_REGULATION_OF_...449	5	-0.3011	-0.0049637	0.46711	0.7404	GOBP_NEGATIVE_REGULATION_OF_NEUTROPHIL_MIGRATION
NFY_01	248	-0.035997	-0.0041515	0.055842	0.74041	NFY_01
GSE46606_IRF4MID_VS_WT_CD40L...4	199	-0.039517	-0.004088	0.061302	0.74041	GSE46606_IRF4MID_VS_WT_CD40L_IL2_IL5_DAY3_STIMULATED_BCELL_UP
GSE41867_NAIVE_VS_DAY30_LCMV...1	189	-0.041318	-0.0041666	0.064087	0.74044	GSE41867_NAIVE_VS_DAY30_LCMV_ARMSTRONG_MEMORY_CD8_TCELL_DN
MIR1279	180	-0.042487	-0.0041823	0.065892	0.74046	MIR1279
GSE19888_ADENOSINE_A3R_INH_V...1	193	-0.039383	-0.004013	0.061074	0.74048	GSE19888_ADENOSINE_A3R_INH_VS_ACT_IN_MAST_CELL_DN
DESCARTES_FETAL_HEART_VISCER...	75	-0.066574	-0.0042424	0.10323	0.7405	DESCARTES_FETAL_HEART_VISCERAL_NEURONS
REACTOME_NEPHRIN_FAMILY_INTE...	23	-0.14191	-0.0050151	0.22	0.74056	REACTOME_NEPHRIN_FAMILY_INTERACTIONS
GOMF_OXIDOREDUCTASE_ACTIVITY...20	8	-0.16218	-0.0033816	0.25138	0.74059	GOMF_OXIDOREDUCTASE_ACTIVITY_ACTING_ON_PAIRED_DONORS_WITH_INCORPORATION_OR_REDUCTION_OF_MOLECULAR_OXYGEN_ANOTHER_COMPOUND_AS_ONE_DONOR_AND_INCORPORATION_OF_ONE_ATOM_OF_OXYGEN
GNF2_TTN	26	-0.10437	-0.0039212	0.16175	0.74061	GNF2_TTN
MORF_FRK	104	-0.054539	-0.0040894	0.084527	0.74061	MORF_FRK
KUROZUMI_RESPONSE_TO_ONCOCYT...2	21	-0.12115	-0.0040911	0.18775	0.74062	KUROZUMI_RESPONSE_TO_ONCOCYTIC_VIRUS_AND_CYCLIC_RGD
GOBP_GLYCEROLIPID_METABOLIC_...	377	-0.029791	-0.0042211	0.046167	0.74062	GOBP_GLYCEROLIPID_METABOLIC_PROCESS
BORCZUK_MALIGNANT_MESOTHELIO...2	301	-0.033561	-0.0042579	0.051999	0.74067	BORCZUK_MALIGNANT_MESOTHELIOMA_UP
HP_LARGE_FOR_GESTATIONAL_AGE	49	-0.078408	-0.0040415	0.12146	0.74071	HP_LARGE_FOR_GESTATIONAL_AGE
HP_FATIGUE	474	-0.026616	-0.0042172	0.041223	0.74074	HP_FATIGUE
GOBP_SYMPATHETIC_NEURON_PROJ...	6	-0.19608	-0.0035407	0.30363	0.74078	GOBP_SYMPATHETIC_NEURON_PROJECTION_EXTENSION
HP_HYPERLIPIDEMIA	156	-0.04374	-0.004011	0.067728	0.74079	HP_HYPERLIPIDEMIA
GOMF_KINESIN_BINDING	43	-0.07725	-0.0037307	0.11961	0.7408	GOMF_KINESIN_BINDING
GOBP_RESPONSE_TO_PROSTAGLAND...2	7	-0.23329	-0.0045501	0.36116	0.74084	GOBP_RESPONSE_TO_PROSTAGLANDIN_D
GSE17721_LPS_VS_GARDIQUIMOD_...7	194	-0.038817	-0.0039654	0.060094	0.74084	GSE17721_LPS_VS_GARDIQUIMOD_1H_BMDC_DN
VECCHI_GASTRIC_CANCER_EARLY_...1	354	-0.031498	-0.0043274	0.048737	0.74095	VECCHI_GASTRIC_CANCER_EARLY_DN
GSE23114_WT_VS_SLE2C1_MOUSE_...1	165	-0.043164	-0.0040698	0.06678	0.74097	GSE23114_WT_VS_SLE2C1_MOUSE_PERITONEAL_CAVITY_B1A_BCELL_DN
MIR3612	114	-0.050918	-0.0039961	0.078761	0.74101	MIR3612
HP_ABNORMAL_OSSIFICATION_INV...	21	-0.12614	-0.0042595	0.1951	0.74102	HP_ABNORMAL_OSSIFICATION_INVOLVING_THE_FEMORAL_HEAD_AND_NECK
PETRETTO_BLOOD_PRESSURE_DN	8	-0.20899	-0.0043574	0.32324	0.74103	PETRETTO_BLOOD_PRESSURE_DN
GOMF_GLUTATHIONE_DISULFIDE_O...	5	-0.26766	-0.0044123	0.41392	0.74106	GOMF_GLUTATHIONE_DISULFIDE_OXIDOREDUCTASE_ACTIVITY
LINDSTEDT_DENDRITIC_CELL_MAT...3	61	-0.074678	-0.0042933	0.11548	0.74107	LINDSTEDT_DENDRITIC_CELL_MATURATION_C
GGATCCG_MIR127	11	-0.17568	-0.0042948	0.27165	0.74108	GGATCCG_MIR127
GOBP_SMOOTH_MUSCLE_ADAPTATION	7	-0.22083	-0.0043071	0.34141	0.74112	GOBP_SMOOTH_MUSCLE_ADAPTATION
GSE17301_IFNA2_VS_IFNA2_AND_...2	199	-0.038038	-0.003935	0.058806	0.74112	GSE17301_IFNA2_VS_IFNA2_AND_ACD3_ACD28_STIM_CD8_TCELL_UP
GSE12845_PRE_GC_VS_DARKZONE_...2	181	-0.042126	-0.0041582	0.065124	0.74113	GSE12845_PRE_GC_VS_DARKZONE_GC_TONSIL_BCELL_UP
GOBP_DIACYLGLYCEROL_METABOLI...	25	-0.12707	-0.0046813	0.19639	0.74118	GOBP_DIACYLGLYCEROL_METABOLIC_PROCESS
GAVISH_3CA_METAPROGRAM_FIBRO...6	49	-0.083595	-0.0043089	0.1292	0.74119	GAVISH_3CA_METAPROGRAM_FIBROBLASTS_CAF_5
MIR1224_5P	61	-0.07654	-0.0044004	0.11829	0.7412	MIR1224_5P
GSE45365_HEALTHY_VS_MCMV_INF...2	195	-0.041378	-0.0042377	0.063946	0.7412	GSE45365_HEALTHY_VS_MCMV_INFECTION_BCELL_IFNAR_KO_UP
HMCES_TARGET_GENES	6	-0.23626	-0.0042664	0.36511	0.74121	HMCES_TARGET_GENES
GOBP_MITOCHONDRIAL_TRANSMEMB...	97	-0.054008	-0.0039117	0.083463	0.74121	GOBP_MITOCHONDRIAL_TRANSMEMBRANE_TRANSPORT
GOMF_PROTEIN_PHOSPHORYLATED_...	58	-0.080127	-0.0044923	0.12382	0.74121	GOMF_PROTEIN_PHOSPHORYLATED_AMINO_ACID_BINDING
MIR593_3P	138	-0.049752	-0.0042931	0.076878	0.74123	MIR593_3P
GOBP_CYTOSKELETON_DEPENDENT_...1	125	-0.051134	-0.0042009	0.079011	0.74124	GOBP_CYTOSKELETON_DEPENDENT_CYTOKINESIS
GOUYER_TUMOR_INVASIVENESS	9	-0.22304	-0.0049325	0.34459	0.74127	GOUYER_TUMOR_INVASIVENESS
GOBP_NEGATIVE_REGULATION_OF_...527	5	-0.25027	-0.0041258	0.38657	0.74131	GOBP_NEGATIVE_REGULATION_OF_PROTEIN_LOCALIZATION_TO_MICROTUBULE
NOJIMA_SFRP2_TARGETS_UP	32	-0.1025	-0.0042714	0.15828	0.74136	NOJIMA_SFRP2_TARGETS_UP
GOBP_VIRAL_PROCESS	388	-0.028536	-0.0041006	0.044067	0.74136	GOBP_VIRAL_PROCESS
GOBP_POSITIVE_REGULATION_OF_...4	14	-0.1797	-0.0049558	0.27749	0.74137	GOBP_POSITIVE_REGULATION_OF_ACTIN_FILAMENT_DEPOLYMERIZATION
GOBP_REGULATION_OF_PHOSPHORY...	449	-0.026986	-0.0041645	0.041668	0.74139	GOBP_REGULATION_OF_PHOSPHORYLATION
WP_METABOLIC_PATHWAYS_OF_FIB...	31	-0.095518	-0.003918	0.14748	0.7414	WP_METABOLIC_PATHWAYS_OF_FIBROBLASTS
GOBP_NEGATIVE_REGULATION_OF_...40	53	-0.075339	-0.0040382	0.11631	0.74141	GOBP_NEGATIVE_REGULATION_OF_AXONOGENESIS
GOBP_DIET_INDUCED_THERMOGENE...	11	-0.15398	-0.0037644	0.23764	0.74148	GOBP_DIET_INDUCED_THERMOGENESIS
HU_FETAL_RETINA_RGC	427	-0.027881	-0.0041984	0.043031	0.74148	HU_FETAL_RETINA_RGC
GSE27786_LSK_VS_NKCELL_UP	191	-0.039837	-0.0040383	0.061479	0.74149	GSE27786_LSK_VS_NKCELL_UP
REACTOME_DEFECTIVE_FACTOR_VI...	7	-0.20891	-0.0040746	0.3224	0.7415	REACTOME_DEFECTIVE_FACTOR_VIII_CAUSES_HEMOPHILIA_A
BILD_CTNNB1_ONCOGENIC_SIGNAT...	73	-0.067387	-0.0042368	0.10397	0.74155	BILD_CTNNB1_ONCOGENIC_SIGNATURE
GSE2770_IL4_ACT_VS_ACT_CD4_T...1	195	-0.040004	-0.0040971	0.061713	0.74158	GSE2770_IL4_ACT_VS_ACT_CD4_TCELL_2H_DN
MIR505_5P	52	-0.075212	-0.0039934	0.11602	0.74159	MIR505_5P
MIR9_3P	337	-0.031501	-0.0042246	0.048589	0.7416	MIR9_3P
REACTOME_SYNTHESIS_SECRETION...3	13	-0.14433	-0.0038356	0.2226	0.74163	REACTOME_SYNTHESIS_SECRETION_AND_INACTIVATION_OF_GLUCOSE_DEPENDENT_INSULINOTROPIC_POLYPEPTIDE_GIP
PLASARI_TGFB1_TARGETS_1HR_UP	33	-0.092984	-0.0039349	0.14339	0.74165	PLASARI_TGFB1_TARGETS_1HR_UP
GSE6674_UNSTIM_VS_ANTI_IGM_S...1	126	-0.048587	-0.0040075	0.074906	0.74171	GSE6674_UNSTIM_VS_ANTI_IGM_STIM_BCELL_DN
REACTOME_SIGNALING_BY_CYTOSO...	18	-0.13772	-0.0043059	0.21229	0.74174	REACTOME_SIGNALING_BY_CYTOSOLIC_FGFR1_FUSION_MUTANTS
GSE41978_WT_VS_ID2_KO_KLRG1_...1	190	-0.04091	-0.0041363	0.063061	0.74174	GSE41978_WT_VS_ID2_KO_KLRG1_LOW_EFFECTOR_CD8_TCELL_DN
MIR6735_3P	34	-0.095805	-0.0041152	0.14767	0.74175	MIR6735_3P
MIR8069	61	-0.074731	-0.0042964	0.11516	0.7418	MIR8069
HP_SCLEROCORNEA	46	-0.079539	-0.0039726	0.12257	0.7418	HP_SCLEROCORNEA
chr10p11	24	-0.1483	-0.0053534	0.2285	0.74183	chr10p11
GSE26030_TH1_VS_TH17_DAY5_PO...2	196	-0.038087	-0.0039105	0.058685	0.74183	GSE26030_TH1_VS_TH17_DAY5_POST_POLARIZATION_UP
HSF1_01	262	-0.036878	-0.0043699	0.056818	0.74185	HSF1_01
REACTOME_GENE_SILENCING_BY_R...	128	-0.060455	-0.0050255	0.093132	0.74187	REACTOME_GENE_SILENCING_BY_RNA
GOBP_POSITIVE_REGULATION_OF_...354	41	-0.089582	-0.0042246	0.138	0.74188	GOBP_POSITIVE_REGULATION_OF_INTERLEUKIN_10_PRODUCTION
HP_PERIVENTRICULAR_NODULAR_H...	16	-0.14284	-0.0042111	0.22003	0.74189	HP_PERIVENTRICULAR_NODULAR_HETEROTOPIA
CORONEL_RFX7_DIRECT_TARGETS_...	42	-0.088144	-0.0042071	0.13574	0.74194	CORONEL_RFX7_DIRECT_TARGETS_UP
MYLLYKANGAS_AMPLIFICATION_HO...12	14	-0.14659	-0.0040426	0.22567	0.74201	MYLLYKANGAS_AMPLIFICATION_HOT_SPOT_24
GOBP_POSITIVE_REGULATION_OF_...397	10	-0.16368	-0.0038155	0.25198	0.74202	GOBP_POSITIVE_REGULATION_OF_LEUKOCYTE_TETHERING_OR_ROLLING
HP_URINARY_RETENTION	26	-0.11474	-0.0043107	0.17661	0.74205	HP_URINARY_RETENTION
SETD1A_TARGET_GENES	1289	-0.016312	-0.0041642	0.025095	0.74216	SETD1A_TARGET_GENES
GOBP_OSTEOBLAST_PROLIFERATION	33	-0.1007	-0.0042616	0.15487	0.74222	GOBP_OSTEOBLAST_PROLIFERATION
HP_OOCYTE_ARREST_AT_METAPHAS...	4	-0.29024	-0.0042796	0.44632	0.74224	HP_OOCYTE_ARREST_AT_METAPHASE_I
KEGG_MEDICUS_VARIANT_EGFR_OV...	10	-0.17009	-0.0039647	0.26148	0.7423	KEGG_MEDICUS_VARIANT_EGFR_OVEREXPRESSION_TO_PI3K_SIGNALING_PATHWAY
PTEN_DN.V2_UP	129	-0.048303	-0.0040309	0.074252	0.74232	PTEN_DN.V2_UP
GTTTGTT_MIR495	252	-0.036608	-0.0042554	0.056272	0.74233	GTTTGTT_MIR495
TCATCTC_MIR143	147	-0.048155	-0.0042877	0.074023	0.74233	TCATCTC_MIR143
BIOCARTA_GLEEVEC_PATHWAY	21	-0.11472	-0.0038742	0.17633	0.74235	BIOCARTA_GLEEVEC_PATHWAY
GSE411_100MIN_VS_400MIN_IL6_...3	193	-0.039814	-0.0040568	0.061181	0.74239	GSE411_100MIN_VS_400MIN_IL6_STIM_SOCS3_KO_MACROPHAGE_DN
GSE25088_WT_VS_STAT6_KO_MACR...4	185	-0.040651	-0.0040563	0.062456	0.74243	GSE25088_WT_VS_STAT6_KO_MACROPHAGE_ROSIGLITAZONE_AND_IL4_STIM_DN
HP_ABNORMALITY_OF_ABDOMINAL_...	21	-0.12254	-0.0041379	0.18825	0.74244	HP_ABNORMALITY_OF_ABDOMINAL_SITUS
HALLMARK_PEROXISOME	101	-0.05663	-0.0041848	0.087002	0.74244	HALLMARK_PEROXISOME
SENESE_HDAC3_TARGETS_DN	516	-0.02577	-0.0042553	0.03958	0.7425	SENESE_HDAC3_TARGETS_DN
GSE8685_IL2_STARVED_VS_IL2_A...1	191	-0.039752	-0.0040297	0.061054	0.7425	GSE8685_IL2_STARVED_VS_IL2_ACT_IL2_STARVED_CD4_TCELL_DN
GOBP_POSITIVE_REGULATION_OF_...244	9	-0.18475	-0.0040857	0.28365	0.74258	GOBP_POSITIVE_REGULATION_OF_EPITHELIAL_CELL_PROLIFERATION_INVOLVED_IN_WOUND_HEALING
GSE30962_ACUTE_VS_CHRONIC_LC...4	197	-0.038531	-0.0039662	0.059147	0.74262	GSE30962_ACUTE_VS_CHRONIC_LCMV_SECONDARY_INF_CD8_TCELL_UP
BOSCO_INTERFERON_INDUCED_ANT...	74	-0.063273	-0.0040052	0.097116	0.74264	BOSCO_INTERFERON_INDUCED_ANTIVIRAL_MODULE
REACTOME_CONJUGATION_OF_BENZ...	6	-0.28651	-0.0051737	0.43972	0.74265	REACTOME_CONJUGATION_OF_BENZOATE_WITH_GLYCINE
HP_SHORT_UPPER_LIP	9	-0.13823	-0.0030569	0.21208	0.74272	HP_SHORT_UPPER_LIP
WP_MAMMARY_GLAND_DEVELOPMENT...3	46	-0.087833	-0.0043869	0.13474	0.74275	WP_MAMMARY_GLAND_DEVELOPMENT_PREGNANCY_AND_LACTATION_STAGE_3_OF_4
HP_CANDIDA_ESOPHAGITIS	5	-0.26386	-0.0043496	0.40459	0.74284	HP_CANDIDA_ESOPHAGITIS
LEE_AGING_CEREBELLUM_DN	70	-0.065903	-0.0040578	0.10105	0.74286	LEE_AGING_CEREBELLUM_DN
GOBP_PIGMENT_CATABOLIC_PROCE...	11	-0.14642	-0.0035796	0.22446	0.7429	GOBP_PIGMENT_CATABOLIC_PROCESS
HP_FALCIFORM_RETINAL_FOLD	6	-0.25802	-0.0046594	0.39554	0.7429	HP_FALCIFORM_RETINAL_FOLD
GSE20366_TREG_VS_NAIVE_CD4_T...5	189	-0.040945	-0.004129	0.062767	0.7429	GSE20366_TREG_VS_NAIVE_CD4_TCELL_HOMEOSTATIC_CONVERSION_UP
ZHANG_TARGETS_OF_EWSR1_FLI1_...	84	-0.069075	-0.0046573	0.10588	0.74292	ZHANG_TARGETS_OF_EWSR1_FLI1_FUSION
RUBENSTEIN_SKELETAL_MUSCLE_F...1	170	-0.0442	-0.0042295	0.067735	0.74297	RUBENSTEIN_SKELETAL_MUSCLE_FAP_CELLS
GOBP_FOLIC_ACID_CONTAINING_C...1	10	-0.17357	-0.0040459	0.26592	0.74302	GOBP_FOLIC_ACID_CONTAINING_COMPOUND_BIOSYNTHETIC_PROCESS
GOBP_RESPONSE_TO_ACTIVITY	79	-0.058081	-0.0037982	0.088968	0.74306	GOBP_RESPONSE_TO_ACTIVITY
REACTOME_REELIN_SIGNALLING_P...	5	-0.28023	-0.0046195	0.42922	0.74308	REACTOME_REELIN_SIGNALLING_PATHWAY
GOMF_L_ARGININE_TRANSMEMBRAN...	13	-0.14175	-0.003767	0.2171	0.74309	GOMF_L_ARGININE_TRANSMEMBRANE_TRANSPORTER_ACTIVITY
HP_SEVERE_VIRAL_INFECTION	37	-0.10906	-0.0048863	0.16702	0.7431	HP_SEVERE_VIRAL_INFECTION
HP_LACTICACIDURIA	24	-0.13839	-0.0049956	0.21193	0.74312	HP_LACTICACIDURIA
GOBP_METANEPHROS_MORPHOGENES...	27	-0.10268	-0.0039312	0.15724	0.74313	GOBP_METANEPHROS_MORPHOGENESIS
GOBP_EPIDERMIS_DEVELOPMENT	387	-0.032274	-0.0046319	0.04941	0.74318	GOBP_EPIDERMIS_DEVELOPMENT
GOMF_FRUCTOSE_TRANSMEMBRANE_...	8	-0.20374	-0.0042481	0.31192	0.74318	GOMF_FRUCTOSE_TRANSMEMBRANE_TRANSPORTER_ACTIVITY
GOMF_CONNEXIN_BINDING	5	-0.23962	-0.0039501	0.36683	0.74319	GOMF_CONNEXIN_BINDING
MIR5011_3P	53	-0.074307	-0.0039829	0.11375	0.7432	MIR5011_3P
HP_ABNORMAL_CARPAL_MORPHOLOGY	84	-0.063646	-0.0042912	0.097428	0.7432	HP_ABNORMAL_CARPAL_MORPHOLOGY
GOBP_REGULATION_OF_MUSCLE_CO...	164	-0.046544	-0.0043752	0.071224	0.74327	GOBP_REGULATION_OF_MUSCLE_CONTRACTION
MIR3135A	33	-0.10157	-0.0042981	0.1554	0.7433	MIR3135A
HP_STRIDOR	48	-0.08755	-0.0044665	0.13394	0.74333	HP_STRIDOR
REACTOME_ADRENOCEPTORS	8	-0.234	-0.0048789	0.35796	0.74334	REACTOME_ADRENOCEPTORS
GOMF_HISTONE_DECROTONYLASE_A...	5	-0.2956	-0.0048729	0.45217	0.74335	GOMF_HISTONE_DECROTONYLASE_ACTIVITY
HP_HYPOPIGMENTED_MACULE	25	-0.10854	-0.0039987	0.16602	0.74336	HP_HYPOPIGMENTED_MACULE
WP_DNAJB1PRKACA_FUSION_IN_FI...	10	-0.16245	-0.0037868	0.24839	0.74344	WP_DNAJB1PRKACA_FUSION_IN_FIBROLAMELLAR_LIVER_CANCER
HOXA9_DN.V1_DN	178	-0.043005	-0.0042099	0.065737	0.7435	HOXA9_DN.V1_DN
GOBP_NEGATIVE_REGULATION_OF_...351	44	-0.080185	-0.0039171	0.12256	0.74351	GOBP_NEGATIVE_REGULATION_OF_LIPID_LOCALIZATION
GSE360_CTRL_VS_L_MAJOR_DC_DN	192	-0.040143	-0.0040799	0.061352	0.74354	GSE360_CTRL_VS_L_MAJOR_DC_DN
GSE9988_LPS_VS_LOW_LPS_MONOC...1	153	-0.047802	-0.0043415	0.073047	0.74357	GSE9988_LPS_VS_LOW_LPS_MONOCYTE_DN
HP_HYPERINSULINEMIC_HYPOGLYC...	26	-0.10361	-0.0038926	0.15832	0.74358	HP_HYPERINSULINEMIC_HYPOGLYCEMIA
HP_INFECTION_FOLLOWING_LIVE_...	22	-0.12764	-0.0044115	0.19493	0.74369	HP_INFECTION_FOLLOWING_LIVE_VACCINATION
WIERENGA_PML_INTERACTOME	42	-0.090493	-0.0043192	0.1382	0.7437	WIERENGA_PML_INTERACTOME
HP_ABNORMALLY_OSSIFIED_VERTE...	25	-0.10844	-0.0039951	0.16556	0.74376	HP_ABNORMALLY_OSSIFIED_VERTEBRAE
KEGG_MEDICUS_VARIANT_OLIGOME...	12	-0.15811	-0.0040372	0.24136	0.74379	KEGG_MEDICUS_VARIANT_OLIGOMERIC_CONFORMATION_PRPC_TO_ANTEROGRADE_AXONAL_TRANSPORT
GSE42021_CD24HI_VS_CD24INT_T...1	193	-0.042699	-0.0043507	0.065176	0.7438	GSE42021_CD24HI_VS_CD24INT_TCONV_THYMUS_DN
MORF_RAN	258	-0.036252	-0.0042633	0.055333	0.74381	MORF_RAN
GSE43955_10H_VS_30H_ACT_CD4_...3	195	-0.040917	-0.0041905	0.062432	0.74388	GSE43955_10H_VS_30H_ACT_CD4_TCELL_WITH_TGFB_IL6_DN
ALONSO_METASTASIS_NEURAL_UP	18	-0.12718	-0.0039765	0.19405	0.74389	ALONSO_METASTASIS_NEURAL_UP
CDC5L_TARGET_GENES	234	-0.036977	-0.004144	0.05642	0.74389	CDC5L_TARGET_GENES
TGACCTY_ERR1_Q2	1016	-0.018408	-0.0042052	0.028081	0.74393	TGACCTY_ERR1_Q2
GSE2585_CTEC_VS_THYMIC_DC_UP	192	-0.040855	-0.0041522	0.062318	0.74395	GSE2585_CTEC_VS_THYMIC_DC_UP
ZHAN_MULTIPLE_MYELOMA_HP_UP	43	-0.083113	-0.0040138	0.12677	0.74396	ZHAN_MULTIPLE_MYELOMA_HP_UP
HP_MOTOR_TICS	12	-0.20311	-0.0051861	0.3098	0.74396	HP_MOTOR_TICS
GOBP_FATTY_ACID_HOMEOSTASIS	16	-0.13747	-0.0040526	0.20959	0.74405	GOBP_FATTY_ACID_HOMEOSTASIS
JINESH_BLEBBISHIELD_TRANSFOR...1	260	-0.035542	-0.0041956	0.054181	0.74408	JINESH_BLEBBISHIELD_TRANSFORMED_STEM_CELL_SPHERES_DN
GOBP_REGULATION_OF_ASTROCYTE...2	29	-0.0961	-0.0038128	0.14647	0.74411	GOBP_REGULATION_OF_ASTROCYTE_DIFFERENTIATION
GOMF_DNA_DIRECTED_DNA_POLYME...	23	-0.12664	-0.0044755	0.19301	0.74414	GOMF_DNA_DIRECTED_DNA_POLYMERASE_ACTIVITY
HOFT_CD4_POSITIVE_ALPHA_BETA...5	37	-0.084922	-0.0038049	0.1294	0.74417	HOFT_CD4_POSITIVE_ALPHA_BETA_MEMORY_T_CELL_BCG_VACCINE_AGE_18_45YO_ID_56D_TOP_100_DEG_AFTER_IN_VITRO_RE_STIMULATION_DN
MIR4309	41	-0.083686	-0.0039466	0.12749	0.74422	MIR4309
HP_NEOPLASM_OF_STRIATED_MUSC...	24	-0.11783	-0.0042534	0.17949	0.74423	HP_NEOPLASM_OF_STRIATED_MUSCLE
GOMF_PROTEIN_SERINE_THREONIN...4	53	-0.078103	-0.0041864	0.11897	0.74424	GOMF_PROTEIN_SERINE_THREONINE_KINASE_INHIBITOR_ACTIVITY
GOCC_AMPHISOME	13	-0.15971	-0.0042443	0.24326	0.74425	GOCC_AMPHISOME
HP_CHRONIC_ACIDOSIS	5	-0.25127	-0.0041421	0.38261	0.74432	HP_CHRONIC_ACIDOSIS
GOBP_POSITIVE_REGULATION_OF_...464	41	-0.088441	-0.0041708	0.13466	0.74433	GOBP_POSITIVE_REGULATION_OF_MITOCHONDRIAL_MEMBRANE_PERMEABILITY
GOBP_CARDIAC_MUSCLE_CONTRACT...	144	-0.04957	-0.0043688	0.075466	0.74436	GOBP_CARDIAC_MUSCLE_CONTRACTION
GOBP_CELLULAR_RESPONSE_TO_AN...1	36	-0.10296	-0.0045505	0.15674	0.74437	GOBP_CELLULAR_RESPONSE_TO_ANGIOTENSIN
GSE17721_CTRL_VS_GARDIQUIMOD...12	191	-0.041099	-0.0041663	0.062553	0.74441	GSE17721_CTRL_VS_GARDIQUIMOD_4H_BMDC_UP
REACTOME_COMMON_PATHWAY_OF_F...	20	-0.12113	-0.0039919	0.18434	0.74443	REACTOME_COMMON_PATHWAY_OF_FIBRIN_CLOT_FORMATION
RODRIGUES_THYROID_CARCINOMA_...4	741	-0.021745	-0.0042756	0.033089	0.74445	RODRIGUES_THYROID_CARCINOMA_POORLY_DIFFERENTIATED_DN
GOBP_KETONE_BODY_METABOLIC_P...	10	-0.16979	-0.0039578	0.25828	0.74452	GOBP_KETONE_BODY_METABOLIC_PROCESS
BIOCARTA_PEPI_PATHWAY	7	-0.17366	-0.0033871	0.26416	0.74453	BIOCARTA_PEPI_PATHWAY
GOBP_BEHAVIOR	671	-0.022673	-0.0042507	0.034477	0.74461	GOBP_BEHAVIOR
DR1_Q3	252	-0.03778	-0.0043917	0.057423	0.7447	DR1_Q3
HP_ABSENT_BRAINSTEM_AUDITORY...	12	-0.17786	-0.0045414	0.27033	0.74471	HP_ABSENT_BRAINSTEM_AUDITORY_RESPONSES
GOMF_STRUCTURAL_CONSTITUENT_...9	7	-0.24288	-0.0047373	0.36911	0.74473	GOMF_STRUCTURAL_CONSTITUENT_OF_POSTSYNAPTIC_ACTIN_CYTOSKELETON
GOBP_SNO_S_RNA_METABOLIC_PRO...	16	-0.13635	-0.0040196	0.2072	0.74474	GOBP_SNO_S_RNA_METABOLIC_PROCESS
HP_COGNITIVE_IMPAIRMENT	973	-0.019259	-0.0043107	0.029267	0.74474	HP_COGNITIVE_IMPAIRMENT
GOBP_RESPONSE_TO_BMP	164	-0.045502	-0.0042773	0.069131	0.74479	GOBP_RESPONSE_TO_BMP
GOBP_REGULATION_OF_ANTIGEN_R...	69	-0.068249	-0.0041722	0.10368	0.74482	GOBP_REGULATION_OF_ANTIGEN_RECEPTOR_MEDIATED_SIGNALING_PATHWAY
GOMF_RNA_ENDONUCLEASE_ACTIVI...3	30	-0.12106	-0.004885	0.18389	0.74482	GOMF_RNA_ENDONUCLEASE_ACTIVITY_PRODUCING_5_PHOSPHOMONOESTERS
GOCC_OLIGOSACCHARYLTRANSFERA...2	8	-0.21145	-0.0044088	0.3212	0.74483	GOCC_OLIGOSACCHARYLTRANSFERASE_COMPLEX_A
PPARA_01	36	-0.098036	-0.0043329	0.14891	0.74485	PPARA_01
HP_DECREASED_MITOGEN_INDUCED...	31	-0.1026	-0.0042083	0.15582	0.74486	HP_DECREASED_MITOGEN_INDUCED_T_CELL_PROLIFERATION
GOBP_POSITIVE_REGULATION_OF_...209	73	-0.070232	-0.0044157	0.10664	0.74492	GOBP_POSITIVE_REGULATION_OF_DNA_RECOMBINATION
MIR4428	127	-0.050691	-0.0041975	0.07695	0.74497	MIR4428
GOBP_UBIQUITIN_INDEPENDENT_P...	5	-0.24543	-0.0040458	0.37255	0.74497	GOBP_UBIQUITIN_INDEPENDENT_PROTEIN_CATABOLIC_PROCESS_VIA_THE_MULTIVESICULAR_BODY_SORTING_PATHWAY
GOBP_TRYPTOPHAN_TRANSPORT	6	-0.23408	-0.0042269	0.35531	0.74498	GOBP_TRYPTOPHAN_TRANSPORT
GSE17721_0.5H_VS_12H_POLYIC_...1	196	-0.040204	-0.0041279	0.061016	0.74502	GSE17721_0.5H_VS_12H_POLYIC_BMDC_DN
FINETTI_BREAST_CANCER_KINOME...1	16	-0.15291	-0.0045078	0.23203	0.74505	FINETTI_BREAST_CANCER_KINOME_GREEN
GSE7459_UNTREATED_VS_IL6_TRE...1	140	-0.050784	-0.0044136	0.077053	0.74507	GSE7459_UNTREATED_VS_IL6_TREATED_ACT_CD4_TCELL_DN
GOBP_NEGATIVE_REGULATION_OF_...660	29	-0.1089	-0.0043207	0.16523	0.74508	GOBP_NEGATIVE_REGULATION_OF_TUMOR_NECROSIS_FACTOR_MEDIATED_SIGNALING_PATHWAY
GOBP_FERTILIZATION	218	-0.039695	-0.0042957	0.060216	0.74511	GOBP_FERTILIZATION
REACTOME_ACTIVATION_OF_TRKA_...	6	-0.28205	-0.0050932	0.42785	0.74512	REACTOME_ACTIVATION_OF_TRKA_RECEPTORS
HP_ABDOMINAL_SITUS_INVERSUS	17	-0.13286	-0.0040371	0.20151	0.74515	HP_ABDOMINAL_SITUS_INVERSUS
GOBP_DIRECT_OSSIFICATION	6	-0.20303	-0.0036663	0.30793	0.74516	GOBP_DIRECT_OSSIFICATION
GSE5589_LPS_VS_LPS_AND_IL10_...3	195	-0.040602	-0.0041583	0.061566	0.7452	GSE5589_LPS_VS_LPS_AND_IL10_STIM_IL10_KO_MACROPHAGE_45MIN_DN
HP_ABNORMAL_CAROTID_ARTERY_M...	87	-0.062603	-0.0042953	0.094926	0.74521	HP_ABNORMAL_CAROTID_ARTERY_MORPHOLOGY
REACTOME_DOWNREGULATION_OF_T...	26	-0.13046	-0.0049014	0.1978	0.74523	REACTOME_DOWNREGULATION_OF_TGF_BETA_RECEPTOR_SIGNALING
GOBP_NEGATIVE_REGULATION_OF_...648	23	-0.12078	-0.0042682	0.18308	0.74527	GOBP_NEGATIVE_REGULATION_OF_TRANSLATIONAL_INITIATION
HP_INCREASED_CEREBRAL_LIPOFU...	10	-0.2011	-0.0046876	0.3048	0.7453	HP_INCREASED_CEREBRAL_LIPOFUSCIN
HP_ABNORMAL_NATURAL_KILLER_C...2	15	-0.16828	-0.0048034	0.25495	0.74538	HP_ABNORMAL_NATURAL_KILLER_CELL_PHYSIOLOGY
GOBP_REGULATION_OF_TRANSMEMB...1	266	-0.036186	-0.0043199	0.054803	0.74546	GOBP_REGULATION_OF_TRANSMEMBRANE_RECEPTOR_PROTEIN_SERINE_THREONINE_KINASE_SIGNALING_PATHWAY
GSE24142_ADULT_VS_FETAL_DN3_...2	195	-0.040132	-0.0041101	0.060774	0.74548	GSE24142_ADULT_VS_FETAL_DN3_THYMOCYTE_UP
HP_APLASIA_HYPOPLASIA_OF_THE...49	222	-0.038852	-0.0042424	0.058829	0.7455	HP_APLASIA_HYPOPLASIA_OF_THE_PHALANGES_OF_THE_HAND
GOBP_REGULATION_OF_MEGAKARYO...	34	-0.10711	-0.0046008	0.16217	0.74552	GOBP_REGULATION_OF_MEGAKARYOCYTE_DIFFERENTIATION
ATF5_TARGET_GENES	385	-0.030227	-0.004327	0.045763	0.74553	ATF5_TARGET_GENES
GSE17974_IL4_AND_ANTI_IL12_V...9	161	-0.045046	-0.0041959	0.068196	0.74554	GSE17974_IL4_AND_ANTI_IL12_VS_UNTREATED_2H_ACT_CD4_TCELL_DN
HP_NEOPLASM_OF_THE_TRACHEOBR...	21	-0.12607	-0.0042574	0.19066	0.74576	HP_NEOPLASM_OF_THE_TRACHEOBRONCHIAL_SYSTEM
GSE19198_CTRL_VS_IL21_TREATE...4	198	-0.041637	-0.0042966	0.062969	0.74576	GSE19198_CTRL_VS_IL21_TREATED_TCELL_24H_UP
GSE40274_CTRL_VS_FOXP3_AND_P...2	159	-0.044265	-0.0040977	0.066934	0.74579	GSE40274_CTRL_VS_FOXP3_AND_PBX1_TRANSDUCED_ACTIVATED_CD4_TCELL_UP
ZHAN_MULTIPLE_MYELOMA_CD2_UP	42	-0.083425	-0.0039819	0.12614	0.74581	ZHAN_MULTIPLE_MYELOMA_CD2_UP
GOBP_DENDRITIC_CELL_DIFFEREN...	49	-0.080001	-0.0041236	0.12094	0.74585	GOBP_DENDRITIC_CELL_DIFFERENTIATION
GSE9650_EFFECTOR_VS_MEMORY_C...1	192	-0.040157	-0.0040813	0.060681	0.74593	GSE9650_EFFECTOR_VS_MEMORY_CD8_TCELL_DN
GOBP_PROTEIN_LOCALIZATION_TO...17	8	-0.19461	-0.0040578	0.29406	0.74595	GOBP_PROTEIN_LOCALIZATION_TO_CILIARY_TRANSITION_ZONE
GSE17721_CTRL_VS_POLYIC_2H_B...2	188	-0.040242	-0.0040476	0.060799	0.74597	GSE17721_CTRL_VS_POLYIC_2H_BMDC_UP
GOBP_CDC42_PROTEIN_SIGNAL_TR...	15	-0.14837	-0.0042352	0.22416	0.74598	GOBP_CDC42_PROTEIN_SIGNAL_TRANSDUCTION
GOBP_POSITIVE_REGULATION_OF_...497	21	-0.11611	-0.0039208	0.17541	0.74598	GOBP_POSITIVE_REGULATION_OF_MYELINATION
MIR6749_3P	113	-0.055719	-0.0043538	0.084173	0.746	MIR6749_3P
HP_IMPAIRED_ARACHIDONIC_ACID...	7	-0.17448	-0.0034031	0.2635	0.74607	HP_IMPAIRED_ARACHIDONIC_ACID_INDUCED_PLATELET_AGGREGATION
MIR4302	127	-0.051029	-0.0042254	0.077056	0.74608	MIR4302
chr7q22	130	-0.11182	-0.0093672	0.16882	0.74613	chr7q22
MIR4314	133	-0.050702	-0.0042957	0.076499	0.74626	MIR4314
HP_TRICUSPID_VALVE_PROLAPSE	15	-0.15269	-0.0043587	0.23033	0.74631	HP_TRICUSPID_VALVE_PROLAPSE
GOBP_TELENCEPHALON_REGIONALI...	12	-0.1858	-0.0047441	0.28025	0.74633	GOBP_TELENCEPHALON_REGIONALIZATION
HP_ABSENT_CELLULAR_IMMUNITY	7	-0.22554	-0.004399	0.34016	0.74634	HP_ABSENT_CELLULAR_IMMUNITY
BROWNE_HCMV_INFECTION_24HR_DN	136	-0.050339	-0.0043125	0.075919	0.74635	BROWNE_HCMV_INFECTION_24HR_DN
GOBP_NEGATIVE_REGULATION_OF_...457	37	-0.088617	-0.0039705	0.13365	0.74635	GOBP_NEGATIVE_REGULATION_OF_NOTCH_SIGNALING_PATHWAY
GOBP_INTERLEUKIN_10_PRODUCTI...	59	-0.074717	-0.0042248	0.11265	0.74641	GOBP_INTERLEUKIN_10_PRODUCTION
PID_P75_NTR_PATHWAY	66	-0.068179	-0.0040767	0.10279	0.74642	PID_P75_NTR_PATHWAY
GOBP_ENDOCARDIAL_CUSHION_FUS...	5	-0.30989	-0.0051085	0.46717	0.74644	GOBP_ENDOCARDIAL_CUSHION_FUSION
REACTOME_SUMO_IS_TRANSFERRED...	7	-0.2051	-0.0040004	0.30918	0.74645	REACTOME_SUMO_IS_TRANSFERRED_FROM_E1_TO_E2_UBE2I_UBC9
KEGG_BIOSYNTHESIS_OF_UNSATUR...	22	-0.141	-0.0048733	0.21252	0.74648	KEGG_BIOSYNTHESIS_OF_UNSATURATED_FATTY_ACIDS
ZNF202_TARGET_GENES	67	-0.067164	-0.0040462	0.10122	0.74651	ZNF202_TARGET_GENES
CONRAD_GERMLINE_STEM_CELL	11	-0.16814	-0.0041106	0.25337	0.74653	CONRAD_GERMLINE_STEM_CELL
REACTOME_MINERALOCORTICOID_B...	5	-0.20007	-0.0032982	0.30146	0.74655	REACTOME_MINERALOCORTICOID_BIOSYNTHESIS
REACTOME_GLYCOSPHINGOLIPID_M...	54	-0.08664	-0.0046875	0.13054	0.74656	REACTOME_GLYCOSPHINGOLIPID_METABOLISM
ZFP28_TARGET_GENES	75	-0.067293	-0.0042882	0.10136	0.74661	ZFP28_TARGET_GENES
GOBP_NEGATIVE_REGULATION_OF_...347	52	-0.078757	-0.0041816	0.11863	0.74662	GOBP_NEGATIVE_REGULATION_OF_LEUKOCYTE_MIGRATION
KEGG_MEDICUS_REFERENCE_NODAL...	8	-0.20425	-0.0042586	0.30759	0.74666	KEGG_MEDICUS_REFERENCE_NODAL_SIGNALING_PATHWAY
HP_DECREASED_CIRCULATING_PAR...	9	-0.20089	-0.0044426	0.30253	0.74666	HP_DECREASED_CIRCULATING_PARATHYROID_HORMONE_LEVEL
GSE1460_DP_THYMOCYTE_VS_THYM...2	185	-0.043913	-0.0043817	0.066113	0.74671	GSE1460_DP_THYMOCYTE_VS_THYMIC_STROMAL_CELL_UP
GSE26030_UNSTIM_VS_RESTIM_TH...7	192	-0.04218	-0.0042869	0.063507	0.74671	GSE26030_UNSTIM_VS_RESTIM_TH1_DAY5_POST_POLARIZATION_DN
HP_EXERCISE_INDUCED_MUSCLE_S...	8	-0.2	-0.0041701	0.30109	0.74674	HP_EXERCISE_INDUCED_MUSCLE_STIFFNESS
GOBP_PHOSPHATIDYLINOSITOL_ME...2	147	-0.047518	-0.004231	0.071526	0.74676	GOBP_PHOSPHATIDYLINOSITOL_METABOLIC_PROCESS
RODWELL_AGING_KIDNEY_NO_BLOO...2	209	-0.041211	-0.0043679	0.062014	0.74683	RODWELL_AGING_KIDNEY_NO_BLOOD_UP
MODULE_67	214	-0.039394	-0.0042244	0.059264	0.74688	MODULE_67
GOBP_NAD_TRANSPORT	6	-0.28715	-0.0051852	0.43198	0.74688	GOBP_NAD_TRANSPORT
HP_RIGHT_AORTIC_ARCH	26	-0.10853	-0.0040776	0.16328	0.74688	HP_RIGHT_AORTIC_ARCH
KEGG_MEDICUS_REFERENCE_NALP1...	5	-0.27512	-0.0045354	0.41387	0.74689	KEGG_MEDICUS_REFERENCE_NALP12_INFLAMMASOME_SIGNALING_PATHWAY
GOBP_NEGATIVE_REGULATION_OF_...249	10	-0.19284	-0.004495	0.29003	0.74693	GOBP_NEGATIVE_REGULATION_OF_GLIAL_CELL_APOPTOTIC_PROCESS
MIR4312	46	-0.088833	-0.0044368	0.1336	0.74694	MIR4312
SA_FAS_SIGNALING	9	-0.17088	-0.0037789	0.25693	0.747	SA_FAS_SIGNALING
REACTOME_RNA_POLYMERASE_II_P...	77	-0.070868	-0.0045756	0.10653	0.74704	REACTOME_RNA_POLYMERASE_II_PRE_TRANSCRIPTION_EVENTS
OVSYANNIKOVA_PBMC_FLUARIX_AG...5	15	-0.1275	-0.0036395	0.19162	0.7471	OVSYANNIKOVA_PBMC_FLUARIX_AGE_55_64YO_RESPONDERS_VS_NONRESPONDERS_0DY_DN
WP_OVERVIEW_OF_PROINFLAMMATO...	122	-0.06606	-0.0053621	0.099252	0.74716	WP_OVERVIEW_OF_PROINFLAMMATORY_AND_PROFIBROTIC_MEDIATORS
HP_PARKINSONISM	134	-0.051164	-0.004351	0.076861	0.74718	HP_PARKINSONISM
REACTOME_FCGR_ACTIVATION	10	-0.19515	-0.004549	0.29314	0.7472	REACTOME_FCGR_ACTIVATION
GOBP_RESPONSE_TO_FOLIC_ACID	9	-0.23716	-0.0052446	0.35624	0.7472	GOBP_RESPONSE_TO_FOLIC_ACID
HP_APLASIA_OF_THE_SEMICIRCUL...	17	-0.12688	-0.0038556	0.19053	0.74727	HP_APLASIA_OF_THE_SEMICIRCULAR_CANAL
MIR184	9	-0.21889	-0.0048407	0.32851	0.74739	MIR184
GOBP_SIGNAL_COMPLEX_ASSEMBLY	8	-0.20441	-0.0042621	0.30679	0.74739	GOBP_SIGNAL_COMPLEX_ASSEMBLY
BIOCARTA_CDC42RAC_PATHWAY	8	-0.20894	-0.0043565	0.31356	0.7474	BIOCARTA_CDC42RAC_PATHWAY
GSE17721_POLYIC_VS_CPG_1H_BM...2	195	-0.039317	-0.0040267	0.059002	0.7474	GSE17721_POLYIC_VS_CPG_1H_BMDC_UP
MIR6512_3P	127	-0.052644	-0.0043592	0.078995	0.74742	MIR6512_3P
GNF2_VAV1	35	-0.093203	-0.0040617	0.13985	0.74743	GNF2_VAV1
GSE6259_FLT3L_INDUCED_33D1_P...1	194	-0.043154	-0.0044084	0.06475	0.74744	GSE6259_FLT3L_INDUCED_33D1_POS_DC_VS_BCELL_DN
GOMF_P53_BINDING	69	-0.069488	-0.004248	0.10425	0.74746	GOMF_P53_BINDING
GOBP_TISSUE_HOMEOSTASIS	265	-0.036813	-0.0043867	0.055217	0.74751	GOBP_TISSUE_HOMEOSTASIS
MIR1178_3P	89	-0.059962	-0.0041608	0.089935	0.74752	MIR1178_3P
GSE22886_UNSTIM_VS_IL2_STIM_...1	193	-0.04118	-0.004196	0.061764	0.74752	GSE22886_UNSTIM_VS_IL2_STIM_NKCELL_DN
GOBP_NEGATIVE_REGULATION_OF_...131	7	-0.21992	-0.0042893	0.32982	0.74754	GOBP_NEGATIVE_REGULATION_OF_CENTRIOLE_REPLICATION
MIR33A_3P	425	-0.028177	-0.0042333	0.042252	0.74757	MIR33A_3P
KAUFFMANN_MELANOMA_RELAPSE_DN	6	-0.19967	-0.0036056	0.29938	0.74759	KAUFFMANN_MELANOMA_RELAPSE_DN
GSE15330_HSC_VS_GRANULOCYTE_...1	197	-0.041219	-0.0042428	0.0618	0.7476	GSE15330_HSC_VS_GRANULOCYTE_MONOCYTE_PROGENITOR_DN
HP_ABNORMAL_MESENTERY_MORPHO...	6	-0.23392	-0.0042241	0.35069	0.74762	HP_ABNORMAL_MESENTERY_MORPHOLOGY
HP_MACRODONTIA	30	-0.11782	-0.0047543	0.1766	0.74766	HP_MACRODONTIA
HP_SUBCUTANEOUS_HEMORRHAGE	248	-0.036984	-0.0042654	0.055433	0.74767	HP_SUBCUTANEOUS_HEMORRHAGE
REACTOME_ALPHA_OXIDATION_OF_...	6	-0.23243	-0.0041972	0.34835	0.74768	REACTOME_ALPHA_OXIDATION_OF_PHYTANATE
MIR548AH_3P_MIR548AM_3P	769	-0.021785	-0.0043603	0.032648	0.7477	MIR548AH_3P_MIR548AM_3P
HP_ANENCEPHALY	39	-0.090158	-0.004147	0.1351	0.74772	HP_ANENCEPHALY
HP_PLETHORA	14	-0.13714	-0.0037819	0.20549	0.74773	HP_PLETHORA
GSE6259_FLT3L_INDUCED_33D1_P...6	141	-0.048183	-0.0042023	0.072197	0.74773	GSE6259_FLT3L_INDUCED_33D1_POS_DC_VS_CD8_TCELL_UP
GOBP_MAST_CELL_ACTIVATION	68	-0.069642	-0.0042266	0.10435	0.74774	GOBP_MAST_CELL_ACTIVATION
GOBP_FATTY_ACYL_COA_METABOLI...	40	-0.092262	-0.0042978	0.13823	0.74776	GOBP_FATTY_ACYL_COA_METABOLIC_PROCESS
ANDERSON_BLOOD_CN54GP140_ADJ...1	82	-0.062712	-0.0041778	0.093952	0.74776	ANDERSON_BLOOD_CN54GP140_ADJUVANTED_WITH_GLA_AF_AGE_18_45YO_1DY_DN
MIR548AR_5P	484	-0.027422	-0.0043893	0.04108	0.74778	MIR548AR_5P
NAB2_TARGET_GENES	1266	-0.017266	-0.004371	0.025864	0.74779	NAB2_TARGET_GENES
GSE12845_IGD_POS_BLOOD_VS_NA...2	180	-0.045669	-0.0044955	0.068405	0.74781	GSE12845_IGD_POS_BLOOD_VS_NAIVE_TONSIL_BCELL_UP
MIR4680_3P	251	-0.037366	-0.0043351	0.055965	0.74782	MIR4680_3P
HP_DISORDERED_FORMAL_THOUGHT...	35	-0.11713	-0.0051043	0.17542	0.74783	HP_DISORDERED_FORMAL_THOUGHT_PROCESS
GOCC_MICROVILLUS_MEMBRANE	31	-0.097275	-0.00399	0.14564	0.7479	GOCC_MICROVILLUS_MEMBRANE
GOBP_POSITIVE_REGULATION_OF_...588	12	-0.19341	-0.0049383	0.28954	0.74792	GOBP_POSITIVE_REGULATION_OF_POST_TRANSCRIPTIONAL_GENE_SILENCING
GOBP_BARBED_END_ACTIN_FILAME...	27	-0.12177	-0.0046619	0.18227	0.74795	GOBP_BARBED_END_ACTIN_FILAMENT_CAPPING
GSE8685_IL2_STARVED_VS_IL21_...2	197	-0.040523	-0.0041712	0.060643	0.748	GSE8685_IL2_STARVED_VS_IL21_ACT_IL2_STARVED_CD4_TCELL_UP
GOBP_MONOSACCHARIDE_CATABOLI...	53	-0.083761	-0.0044897	0.12535	0.74801	GOBP_MONOSACCHARIDE_CATABOLIC_PROCESS
CAATGCA_MIR33	89	-0.062633	-0.0043461	0.093714	0.74804	CAATGCA_MIR33
HP_JOINT_STIFFNESS	191	-0.043394	-0.0043988	0.064922	0.74806	HP_JOINT_STIFFNESS
THAKAR_PBMC_INACTIVATED_INFL...5	817	-0.021396	-0.0044079	0.032009	0.74807	THAKAR_PBMC_INACTIVATED_INFLUENZA_AGE_21_30YO_RESPONDERS_28DY_DN
GOBP_POSITIVE_REGULATION_OF_...70	20	-0.13173	-0.0043413	0.19705	0.74809	GOBP_POSITIVE_REGULATION_OF_CALCINEURIN_MEDIATED_SIGNALING
GOBP_REGULATION_OF_CATECHOLA...1	20	-0.12277	-0.004046	0.18361	0.74813	GOBP_REGULATION_OF_CATECHOLAMINE_METABOLIC_PROCESS
GOBP_REGULATION_OF_EXOSOMAL_...	19	-0.12757	-0.0040979	0.19079	0.74813	GOBP_REGULATION_OF_EXOSOMAL_SECRETION
HP_BOWEL_DIVERTICULOSIS	33	-0.11514	-0.0048725	0.17219	0.74815	HP_BOWEL_DIVERTICULOSIS
FIGUEROA_AML_METHYLATION_CLU...13	5	-0.27428	-0.0045215	0.41016	0.74816	FIGUEROA_AML_METHYLATION_CLUSTER_7_DN
MAFG_TARGET_GENES	1415	-0.015835	-0.0042198	0.023678	0.74817	MAFG_TARGET_GENES
GNF2_KPNB1	70	-0.063651	-0.0039191	0.095175	0.74818	GNF2_KPNB1
GOMF_PHOSPHATIDYLINOSITOL_4_...5	31	-0.10652	-0.0043692	0.15919	0.74829	GOMF_PHOSPHATIDYLINOSITOL_4_PHOSPHATE_BINDING
HP_HAMSTRING_CONTRACTURES	9	-0.15267	-0.0033762	0.22809	0.74836	HP_HAMSTRING_CONTRACTURES
HP_MYDRIASIS	16	-0.13757	-0.0040556	0.20549	0.7484	HP_MYDRIASIS
HP_SAGITTAL_CRANIOSYNOSTOSIS	24	-0.12306	-0.0044421	0.1838	0.74842	HP_SAGITTAL_CRANIOSYNOSTOSIS
MIR328_5P	53	-0.08173	-0.0043808	0.12206	0.74843	MIR328_5P
HP_LEFT_VENTRICULAR_OUTFLOW_...	8	-0.1819	-0.0037926	0.27157	0.7485	HP_LEFT_VENTRICULAR_OUTFLOW_TRACT_OBSTRUCTION
GOBP_REGULATION_OF_PROTEIN_N...	20	-0.13774	-0.0045393	0.20562	0.74852	GOBP_REGULATION_OF_PROTEIN_NEDDYLATION
HP_ARTERIOVENOUS_FISTULA	12	-0.14196	-0.0036248	0.21191	0.74853	HP_ARTERIOVENOUS_FISTULA
MIR506_5P	128	-0.053199	-0.0044224	0.079406	0.74855	MIR506_5P
MIR6885_5P	47	-0.084502	-0.004266	0.12613	0.74855	MIR6885_5P
GAVIN_IL2_RESPONSIVE_FOXP3_T...1	5	-0.28668	-0.0047258	0.42789	0.74856	GAVIN_IL2_RESPONSIVE_FOXP3_TARGETS_DN
BIOCARTA_BOTULIN_PATHWAY	5	-0.32642	-0.005381	0.48714	0.74859	BIOCARTA_BOTULIN_PATHWAY
GSE23502_WT_VS_HDC_KO_MYELOI...1	196	-0.040288	-0.0041366	0.060123	0.7486	GSE23502_WT_VS_HDC_KO_MYELOID_DERIVED_SUPPRESSOR_CELL_BM_DN
GSE17721_LPS_VS_GARDIQUIMOD_...18	197	-0.042728	-0.0043982	0.063761	0.74861	GSE17721_LPS_VS_GARDIQUIMOD_8H_BMDC_UP
chr15q22	68	-0.12339	-0.0074885	0.18411	0.74864	chr15q22
KEGG_ENDOMETRIAL_CANCER	47	-0.082401	-0.00416	0.12292	0.74868	KEGG_ENDOMETRIAL_CANCER
STAT6_02	250	-0.037297	-0.0043185	0.055633	0.7487	STAT6_02
HP_FINGER_SYNDACTYLY	199	-0.041205	-0.0042626	0.061442	0.74877	HP_FINGER_SYNDACTYLY
GOCC_TRANS_GOLGI_NETWORK	257	-0.036919	-0.0043334	0.055043	0.7488	GOCC_TRANS_GOLGI_NETWORK
HP_ABNORMALITY_OF_THE_EPIPHY...3	5	-0.24783	-0.0040855	0.36946	0.74882	HP_ABNORMALITY_OF_THE_EPIPHYSES_OF_THE_PROXIMAL_PHALANGES_OF_THE_HAND
GSE27670_CTRL_VS_BLIMP1_TRAN...2	193	-0.040413	-0.0041179	0.060247	0.74882	GSE27670_CTRL_VS_BLIMP1_TRANSDUCED_GC_BCELL_UP
GOBP_NEGATIVE_REGULATION_OF_...7	15	-0.16036	-0.0045776	0.23905	0.74884	GOBP_NEGATIVE_REGULATION_OF_ACTIVIN_RECEPTOR_SIGNALING_PATHWAY
GSE4142_NAIVE_VS_GC_BCELL_UP	193	-0.042162	-0.004296	0.062846	0.74884	GSE4142_NAIVE_VS_GC_BCELL_UP
GOBP_FOLIC_ACID_CONTAINING_C...2	27	-0.11294	-0.0043239	0.16835	0.74885	GOBP_FOLIC_ACID_CONTAINING_COMPOUND_METABOLIC_PROCESS
ZHU_CMV_8_HR_UP	37	-0.093141	-0.0041732	0.13883	0.74886	ZHU_CMV_8_HR_UP
GSE9037_CTRL_VS_LPS_4H_STIM_...3	193	-0.041318	-0.0042101	0.061583	0.74886	GSE9037_CTRL_VS_LPS_4H_STIM_IRAK4_KO_BMDM_DN
MULLIGAN_NTF3_SIGNALING_VIA_...2	21	-0.1285	-0.0043395	0.19141	0.74899	MULLIGAN_NTF3_SIGNALING_VIA_INSR_AND_IGF1R_UP
HP_ABDOMINAL_PAIN	320	-0.033056	-0.0043219	0.049234	0.74901	HP_ABDOMINAL_PAIN
HP_DECREASED_FACIAL_EXPRESSI...	141	-0.049044	-0.0042774	0.073039	0.74903	HP_DECREASED_FACIAL_EXPRESSION
GOCC_SERINE_PROTEASE_INHIBIT...	6	-0.27612	-0.0049861	0.41112	0.74908	GOCC_SERINE_PROTEASE_INHIBITOR_COMPLEX
GOCC_APICAL_JUNCTION_COMPLEX	152	-0.048288	-0.0043714	0.071894	0.74909	GOCC_APICAL_JUNCTION_COMPLEX
MIR548T_5P	412	-0.029303	-0.0043362	0.04362	0.74913	MIR548T_5P
MIR208A_3P	43	-0.081215	-0.0039222	0.12088	0.74916	MIR208A_3P
PID_LIS1_PATHWAY	27	-0.11869	-0.0045438	0.17663	0.74918	PID_LIS1_PATHWAY
chr4q34	20	-0.16601	-0.0054711	0.24701	0.74923	chr4q34
GSE21670_UNTREATED_VS_TGFB_I...2	182	-0.043352	-0.0042909	0.064485	0.74929	GSE21670_UNTREATED_VS_TGFB_IL6_TREATED_CD4_TCELL_UP
CHESLER_BRAIN_QTL_CIS	69	-0.070587	-0.0043152	0.10497	0.74935	CHESLER_BRAIN_QTL_CIS
GSE3982_CTRL_VS_LPS_48H_DC_DN	191	-0.041109	-0.0041673	0.061132	0.74935	GSE3982_CTRL_VS_LPS_48H_DC_DN
GOBP_MUSCLE_CELL_DIFFERENTIA...	402	-0.02995	-0.004379	0.044535	0.74937	GOBP_MUSCLE_CELL_DIFFERENTIATION
GOBP_REGULATION_OF_HIPPOCAMP...	5	-0.2147	-0.0035394	0.31921	0.7494	GOBP_REGULATION_OF_HIPPOCAMPAL_NEURON_APOPTOTIC_PROCESS
HP_MILD_POSTNATAL_GROWTH_RET...	17	-0.15044	-0.0045715	0.22366	0.74941	HP_MILD_POSTNATAL_GROWTH_RETARDATION
LI_PBMC_MENOMUNE_A_C_Y_W_135...1	18	-0.12516	-0.0039135	0.18606	0.74943	LI_PBMC_MENOMUNE_A_C_Y_W_135_AGE_18_45YO_3DY_DN
GOMF_PROTEIN_TRANSMEMBRANE_T...	25	-0.10697	-0.0039408	0.15899	0.74945	GOMF_PROTEIN_TRANSMEMBRANE_TRANSPORTER_ACTIVITY
QI_HYPOXIA	130	-0.050231	-0.0042079	0.07466	0.74946	QI_HYPOXIA
ZAMORA_NOS2_TARGETS_UP	56	-0.080745	-0.0044484	0.12	0.74947	ZAMORA_NOS2_TARGETS_UP
HP_DECREASED_CIRCULATING_CER...	9	-0.17046	-0.0037697	0.25332	0.74949	HP_DECREASED_CIRCULATING_CERULOPLASMIN_CONCENTRATION
UNTERMAN_PROGRESSIVE_VS_STAB...4	26	-0.12379	-0.0046509	0.18388	0.74959	UNTERMAN_PROGRESSIVE_VS_STABLE_IPF_MONOCYTE_DN
GSE14308_INDUCED_VS_NATURAL_...2	191	-0.042153	-0.004273	0.062606	0.74961	GSE14308_INDUCED_VS_NATURAL_TREG_UP
GOCC_DNA_REPLICATION_FACTOR_...1	13	-0.14515	-0.0038576	0.21551	0.74969	GOCC_DNA_REPLICATION_FACTOR_A_COMPLEX
GSE3982_EOSINOPHIL_VS_BASOPH...2	179	-0.043773	-0.0042971	0.06499	0.74969	GSE3982_EOSINOPHIL_VS_BASOPHIL_UP
GSE360_L_DONOVANI_VS_L_MAJOR...3	195	-0.041644	-0.0042649	0.061823	0.74971	GSE360_L_DONOVANI_VS_L_MAJOR_MAC_DN
GOBP_REGULATION_OF_BLOOD_PRE...	192	-0.042935	-0.0043636	0.063728	0.74975	GOBP_REGULATION_OF_BLOOD_PRESSURE
GOBP_REGULATION_OF_ARGININE_...	4	-0.33354	-0.004918	0.49503	0.74977	GOBP_REGULATION_OF_ARGININE_METABOLIC_PROCESS
CHEMELLO_SOLEUS_VS_EDL_MYOFI...2	19	-0.12919	-0.0041498	0.19173	0.74978	CHEMELLO_SOLEUS_VS_EDL_MYOFIBERS_UP
MODULE_361	140	-0.048138	-0.0041836	0.071398	0.74991	MODULE_361
ACAWYAAAG_UNKNOWN	99	-0.062179	-0.0045494	0.092216	0.74993	ACAWYAAAG_UNKNOWN
GAGACTG_MIR452	90	-0.066667	-0.0046519	0.098866	0.74994	GAGACTG_MIR452
GOBP_CORNIFIED_ENVELOPE_ASSE...	6	-0.32043	-0.0057864	0.47512	0.74997	GOBP_CORNIFIED_ENVELOPE_ASSEMBLY
ZNF622_TARGET_GENES	59	-0.078861	-0.0044592	0.11693	0.74998	ZNF622_TARGET_GENES
GSE12392_IFNAR_KO_VS_IFNB_KO...1	189	-0.042393	-0.0042751	0.062817	0.75011	GSE12392_IFNAR_KO_VS_IFNB_KO_CD8_NEG_SPLEEN_DC_DN
REACTOME_TRANSPORT_AND_SYNTH...	6	-0.25925	-0.0046815	0.38411	0.75014	REACTOME_TRANSPORT_AND_SYNTHESIS_OF_PAPS
GAVISH_3CA_METAPROGRAM_MACRO...12	48	-0.084453	-0.0043086	0.12511	0.75017	GAVISH_3CA_METAPROGRAM_MACROPHAGES_STRESS_HSP
GOMF_INSULIN_BINDING	5	-0.28948	-0.0047721	0.42869	0.75024	GOMF_INSULIN_BINDING
GSE41176_UNSTIM_VS_ANTI_IGM_...6	196	-0.044017	-0.0045194	0.065175	0.75027	GSE41176_UNSTIM_VS_ANTI_IGM_STIM_BCELL_3H_UP
HP_OROPHARYNGEAL_SQUAMOUS_CE...	6	-0.24318	-0.0043914	0.36003	0.7503	HP_OROPHARYNGEAL_SQUAMOUS_CELL_CARCINOMA
GSE17721_POLYIC_VS_CPG_16H_B...1	194	-0.041313	-0.0042203	0.061164	0.7503	GSE17721_POLYIC_VS_CPG_16H_BMDC_DN
GOBP_SPHINGOMYELIN_CATABOLIC...	7	-0.23497	-0.004583	0.34787	0.75031	GOBP_SPHINGOMYELIN_CATABOLIC_PROCESS
DESCARTES_MAIN_FETAL_MYELOID...	83	-0.067046	-0.0044936	0.099232	0.75036	DESCARTES_MAIN_FETAL_MYELOID_CELLS
REACTOME_NUCLEAR_EVENTS_STIM...	33	-0.10162	-0.0043004	0.1504	0.75037	REACTOME_NUCLEAR_EVENTS_STIMULATED_BY_ALK_SIGNALING_IN_CANCER
NFKAPPAB_01	246	-0.038847	-0.0044623	0.057494	0.75037	NFKAPPAB_01
GOBP_REGULATION_OF_RESPONSE_...15	159	-0.047788	-0.0044238	0.070715	0.75041	GOBP_REGULATION_OF_RESPONSE_TO_WOUNDING
HP_FIBULAR_HYPOPLASIA	23	-0.12587	-0.0044481	0.18626	0.75041	HP_FIBULAR_HYPOPLASIA
GOMF_THREONINE_TYPE_PEPTIDAS...	16	-0.15024	-0.004429	0.2223	0.75042	GOMF_THREONINE_TYPE_PEPTIDASE_ACTIVITY
REACTOME_CDH11_HOMOTYPIC_AND...	7	-0.31974	-0.0062362	0.47307	0.75043	REACTOME_CDH11_HOMOTYPIC_AND_HETEROTYPIC_INTERACTIONS
GOBP_NEGATIVE_REGULATION_OF_...196	66	-0.070936	-0.0042415	0.10495	0.75044	GOBP_NEGATIVE_REGULATION_OF_ENDOCYTOSIS
HP_CHRONIC_DIARRHEA	108	-0.054101	-0.0041333	0.080035	0.75046	HP_CHRONIC_DIARRHEA
HP_OROMANDIBULAR_DYSTONIA	20	-0.13652	-0.0044992	0.20197	0.75046	HP_OROMANDIBULAR_DYSTONIA
BIOCARTA_CCR3_PATHWAY	17	-0.14306	-0.0043471	0.21164	0.75047	BIOCARTA_CCR3_PATHWAY
GOBP_MEMBRANE_TO_MEMBRANE_DO...	5	-0.20249	-0.0033381	0.29952	0.75049	GOBP_MEMBRANE_TO_MEMBRANE_DOCKING
GOMF_PYRIMIDINE_NUCLEOBASE_T...	7	-0.21991	-0.0042891	0.32519	0.75055	GOMF_PYRIMIDINE_NUCLEOBASE_TRANSMEMBRANE_TRANSPORTER_ACTIVITY
GSE12505_WT_VS_E2_2_HET_PDC_...1	150	-0.047982	-0.0043153	0.070934	0.75061	GSE12505_WT_VS_E2_2_HET_PDC_DN
BUSSLINGER_GASTRIC_METALLOTH...	93	-0.061046	-0.0043297	0.090249	0.75061	BUSSLINGER_GASTRIC_METALLOTHIONEIN_CELLS
GSE29615_CTRL_VS_DAY7_LAIV_F...2	164	-0.046982	-0.0044164	0.069448	0.75064	GSE29615_CTRL_VS_DAY7_LAIV_FLU_VACCINE_PBMC_UP
GOBP_SYNAPTIC_VESICLE_BUDDING	13	-0.17909	-0.0047593	0.2647	0.75066	GOBP_SYNAPTIC_VESICLE_BUDDING
GSE17721_CPG_VS_GARDIQUIMOD_...7	191	-0.041323	-0.0041889	0.061064	0.7507	GSE17721_CPG_VS_GARDIQUIMOD_1H_BMDC_DN
GSE37301_COMMON_LYMPHOID_PRO...3	181	-0.044658	-0.0044081	0.065993	0.7507	GSE37301_COMMON_LYMPHOID_PROGENITOR_VS_GRAN_MONO_PROGENITOR_DN
GOBP_INTERLEUKIN_27_MEDIATED...	7	-0.24281	-0.0047358	0.35877	0.75072	GOBP_INTERLEUKIN_27_MEDIATED_SIGNALING_PATHWAY
MANNO_MIDBRAIN_NEUROTYPES_HR...5	547	-0.025595	-0.0043477	0.037814	0.75075	MANNO_MIDBRAIN_NEUROTYPES_HRGL3
KEGG_PARKINSONS_DISEASE	106	-0.055153	-0.0041747	0.08147	0.75078	KEGG_PARKINSONS_DISEASE
GAVISH_3CA_METAPROGRAM_B_CEL...6	43	-0.090128	-0.0043526	0.13312	0.7508	GAVISH_3CA_METAPROGRAM_B_CELLS_MEMORY
WP_LIPID_PARTICLES_COMPOSITI...	10	-0.18322	-0.0042709	0.27056	0.75085	WP_LIPID_PARTICLES_COMPOSITION
GSE37532_VISCERAL_ADIPOSE_TI...8	165	-0.045972	-0.0043346	0.067884	0.75086	GSE37532_VISCERAL_ADIPOSE_TISSUE_VS_LN_DERIVED_TREG_CD4_TCELL_UP
KEGG_JAK_STAT_SIGNALING_PATH...	147	-0.054004	-0.0048085	0.079729	0.7509	KEGG_JAK_STAT_SIGNALING_PATHWAY
DAVICIONI_RHABDOMYOSARCOMA_P...1	14	-0.17738	-0.0048919	0.26187	0.75091	DAVICIONI_RHABDOMYOSARCOMA_PAX_FOXO1_FUSION_DN
HP_ABNORMAL_CIRCULATING_FREE...1	11	-0.17185	-0.0042012	0.2537	0.75091	HP_ABNORMAL_CIRCULATING_FREE_FATTY_ACID_CONCENTRATION
MORF_ORC1L	65	-0.07928	-0.0047045	0.11698	0.75102	MORF_ORC1L
GOBP_NEGATIVE_REGULATION_OF_...386	20	-0.12929	-0.0042609	0.19073	0.75107	GOBP_NEGATIVE_REGULATION_OF_MEMBRANE_PERMEABILITY
HOEK_MONOCYTE_2011_2012_TIV_...3	4	-0.31428	-0.004634	0.46352	0.75112	HOEK_MONOCYTE_2011_2012_TIV_ADULT_3DY_DN
MIR6828_3P	112	-0.056592	-0.0044025	0.083457	0.75114	MIR6828_3P
HALLMARK_APOPTOSIS	159	-0.046162	-0.0042733	0.068065	0.75117	HALLMARK_APOPTOSIS
GSE31082_DN_VS_CD8_SP_THYMOC...1	194	-0.04061	-0.0041485	0.059874	0.75119	GSE31082_DN_VS_CD8_SP_THYMOCYTE_DN
GOBP_REGULATION_OF_MYELOID_D...	6	-0.23141	-0.0041787	0.34117	0.7512	GOBP_REGULATION_OF_MYELOID_DENDRITIC_CELL_ACTIVATION
DI_MARTINO_MATRISOME_HIGHLY_...2	17	-0.17011	-0.0051691	0.25079	0.75121	DI_MARTINO_MATRISOME_HIGHLY_PROLIFERATIVE_HNSCC_TUMOR_CELL_DERIVED
LINDVALL_IMMORTALIZED_BY_TER...1	68	-0.07755	-0.0047065	0.11432	0.75123	LINDVALL_IMMORTALIZED_BY_TERT_DN
MIR5087	90	-0.067658	-0.004721	0.099721	0.75126	MIR5087
HP_LOW_SET_EARS	742	-0.021684	-0.0042665	0.031955	0.7513	HP_LOW_SET_EARS
HEIDENBLAD_AMPLIFIED_IN_BONE...	7	-0.21324	-0.004159	0.31422	0.75131	HEIDENBLAD_AMPLIFIED_IN_BONE_CANCER
GOBP_DETECTION_OF_MECHANICAL...2	39	-0.10436	-0.0048001	0.15372	0.75139	GOBP_DETECTION_OF_MECHANICAL_STIMULUS_INVOLVED_IN_SENSORY_PERCEPTION
GOBP_REGULATION_OF_BRANCHING...2	5	-0.29866	-0.0049234	0.43991	0.7514	GOBP_REGULATION_OF_BRANCHING_INVOLVED_IN_MAMMARY_GLAND_DUCT_MORPHOGENESIS
SHARMA_PILOCYTIC_ASTROCYTOMA...1	7	-0.25475	-0.0049687	0.37518	0.75143	SHARMA_PILOCYTIC_ASTROCYTOMA_LOCATION_DN
GOBP_PURINE_CONTAINING_COMPO...2	152	-0.049324	-0.0044652	0.072626	0.75148	GOBP_PURINE_CONTAINING_COMPOUND_CATABOLIC_PROCESS
GOBP_SURFACTANT_HOMEOSTASIS	19	-0.11929	-0.0038318	0.17562	0.7515	GOBP_SURFACTANT_HOMEOSTASIS
GSE5589_UNSTIM_VS_45MIN_LPS_...6	196	-0.043051	-0.0044202	0.063374	0.75152	GSE5589_UNSTIM_VS_45MIN_LPS_STIM_MACROPHAGE_UP
GSE32128_INOS_DEPENDENT_VS_I...2	190	-0.042007	-0.0042472	0.061835	0.75153	GSE32128_INOS_DEPENDENT_VS_INOS_INDEPENDENT_ACTIVATED_TCELL_UP
MODULE_152	118	-0.054608	-0.0043597	0.080376	0.75155	MODULE_152
GSE10239_MEMORY_VS_DAY4.5_EF...1	196	-0.041918	-0.004304	0.061686	0.7516	GSE10239_MEMORY_VS_DAY4.5_EFF_CD8_TCELL_DN
GOMF_CYCLIC_NUCLEOTIDE_ACTIV...	10	-0.18521	-0.0043174	0.2725	0.75164	GOMF_CYCLIC_NUCLEOTIDE_ACTIVATED_MONOATOMIC_ION_CHANNEL_ACTIVITY
BIOCARTA_GABA_PATHWAY	10	-0.17653	-0.0041149	0.2597	0.75166	BIOCARTA_GABA_PATHWAY
HP_APLASTIC_ANEMIA	26	-0.10957	-0.0041167	0.16119	0.75167	HP_APLASTIC_ANEMIA
GOBP_DNA_RECOMBINATION	332	-0.033326	-0.0044367	0.049019	0.7517	GOBP_DNA_RECOMBINATION
GOCC_HIGH_DENSITY_LIPOPROTEI...	27	-0.10787	-0.0041298	0.15866	0.75171	GOCC_HIGH_DENSITY_LIPOPROTEIN_PARTICLE
HP_DEPRESSION	408	-0.029352	-0.0043227	0.043169	0.75172	HP_DEPRESSION
KEGG_RIG_I_LIKE_RECEPTOR_SIG...	69	-0.078412	-0.0047935	0.11531	0.75175	KEGG_RIG_I_LIKE_RECEPTOR_SIGNALING_PATHWAY
GOBP_REGULATION_OF_LYMPHOCYT...5	186	-0.045684	-0.0045706	0.06718	0.75175	GOBP_REGULATION_OF_LYMPHOCYTE_MEDIATED_IMMUNITY
HP_KNEE_CLONUS	9	-0.22369	-0.0049469	0.32894	0.75175	HP_KNEE_CLONUS
MIR452_3P	129	-0.054178	-0.0045212	0.079662	0.75177	MIR452_3P
MIR1976	83	-0.06616	-0.0044342	0.097263	0.75181	MIR1976
GSE2770_TGFB_AND_IL4_VS_IL12...2	179	-0.043768	-0.0042966	0.064342	0.75182	GSE2770_TGFB_AND_IL4_VS_IL12_TREATED_ACT_CD4_TCELL_2H_UP
GOBP_REGULATION_OF_EXTRINSIC...1	162	-0.045471	-0.0042485	0.066842	0.75183	GOBP_REGULATION_OF_EXTRINSIC_APOPTOTIC_SIGNALING_PATHWAY
GOBP_POSITIVE_REGULATION_OF_...559	54	-0.088924	-0.004811	0.1307	0.75186	GOBP_POSITIVE_REGULATION_OF_OSSIFICATION
GSE41087_WT_VS_FOXP3_MUT_ANT...2	184	-0.046431	-0.0046206	0.068241	0.75187	GSE41087_WT_VS_FOXP3_MUT_ANTI_CD3_CD28_STIM_CD4_TCELL_UP
NUYTTEN_EZH2_TARGETS_UP	1005	-0.019025	-0.0043238	0.027958	0.75189	NUYTTEN_EZH2_TARGETS_UP
GOCC_CLOCK_BMAL_TRANSCRIPTIO...	5	-0.28174	-0.0046445	0.41404	0.75189	GOCC_CLOCK_BMAL_TRANSCRIPTION_COMPLEX
GOMF_LIGAND_MODULATED_TRANSC...	60	-0.074802	-0.0042652	0.10992	0.75191	GOMF_LIGAND_MODULATED_TRANSCRIPTION_FACTOR_ACTIVITY
PID_ERBB1_DOWNSTREAM_PATHWAY	101	-0.05809	-0.0042927	0.085352	0.75193	PID_ERBB1_DOWNSTREAM_PATHWAY
GSE32901_TH1_VS_TH17_NEG_CD4...2	126	-0.051083	-0.0042133	0.075046	0.75196	GSE32901_TH1_VS_TH17_NEG_CD4_TCELL_UP
GSE360_HIGH_DOSE_B_MALAYI_VS...3	192	-0.044289	-0.0045012	0.065065	0.75196	GSE360_HIGH_DOSE_B_MALAYI_VS_M_TUBERCULOSIS_MAC_DN
GSE3203_HEALTHY_VS_INFLUENZA...2	190	-0.041398	-0.0041857	0.060809	0.75199	GSE3203_HEALTHY_VS_INFLUENZA_INFECTED_LN_BCELL_UP
HP_CUTIS_GYRATA_OF_SCALP	6	-0.23031	-0.0041588	0.33825	0.75202	HP_CUTIS_GYRATA_OF_SCALP
WP_GAMMAGLUTAMYL_CYCLE_FOR_T...	6	-0.25014	-0.004517	0.36732	0.75206	WP_GAMMAGLUTAMYL_CYCLE_FOR_THE_BIOSYNTHESIS_AND_DEGRADATION_OF_GLUTATHIONE_INCLUDING_DISEASES
GOMF_TFIID_CLASS_TRANSCRIPTI...	10	-0.17159	-0.0039997	0.25196	0.75206	GOMF_TFIID_CLASS_TRANSCRIPTION_FACTOR_COMPLEX_BINDING
DESCARTES_FETAL_LIVER_MEGAKA...	120	-0.055095	-0.0044355	0.080864	0.75216	DESCARTES_FETAL_LIVER_MEGAKARYOCYTES
REACTOME_SMOOTH_MUSCLE_CONTR...	43	-0.092677	-0.0044757	0.13602	0.75217	REACTOME_SMOOTH_MUSCLE_CONTRACTION
GOMF_PROTEASOME_BINDING	17	-0.13097	-0.0039797	0.1922	0.75219	GOMF_PROTEASOME_BINDING
GSE43955_TH0_VS_TGFB_IL6_TH1...3	193	-0.044263	-0.0045102	0.06494	0.75225	GSE43955_TH0_VS_TGFB_IL6_TH17_ACT_CD4_TCELL_1H_DN
SEMBA_FHIT_TARGETS_UP	11	-0.12955	-0.003167	0.19004	0.75228	SEMBA_FHIT_TARGETS_UP
MODULE_303	27	-0.11715	-0.0044849	0.17181	0.75233	MODULE_303
GOBP_REGULATION_OF_GRANULOCY...2	15	-0.15187	-0.0043353	0.22271	0.75235	GOBP_REGULATION_OF_GRANULOCYTE_DIFFERENTIATION
GOBP_REGULATION_OF_STEM_CELL...1	79	-0.063596	-0.0041588	0.093247	0.75238	GOBP_REGULATION_OF_STEM_CELL_DIFFERENTIATION
GOBP_POSITIVE_REGULATION_OF_...525	7	-0.28081	-0.005477	0.41166	0.75242	GOBP_POSITIVE_REGULATION_OF_NEURON_PROJECTION_ARBORIZATION
HP_VASCULAR_DILATATION	202	-0.039404	-0.0041065	0.057762	0.75243	HP_VASCULAR_DILATATION
HP_CLEFT_ALA_NASI	6	-0.22024	-0.0039771	0.32284	0.75244	HP_CLEFT_ALA_NASI
HP_CHOLESTATIC_LIVER_DISEASE	17	-0.13074	-0.0039728	0.19159	0.7525	HP_CHOLESTATIC_LIVER_DISEASE
GOBP_INTRINSIC_APOPTOTIC_SIG...1	308	-0.033363	-0.0042809	0.048876	0.75256	GOBP_INTRINSIC_APOPTOTIC_SIGNALING_PATHWAY
KEGG_MEDICUS_VARIANT_AMPLIFI...10	5	-0.19691	-0.003246	0.28843	0.75259	KEGG_MEDICUS_VARIANT_AMPLIFIED_MYCN_TO_TRANSCRIPTIONAL_ACTIVATION
KEGG_MEDICUS_VARIANT_EML4_AL...1	5	-0.40555	-0.0066855	0.59387	0.75266	KEGG_MEDICUS_VARIANT_EML4_ALK_FUSION_KINASE_TO_JAK_STAT_SIGNALING_PATHWAY
GSE16385_UNTREATED_VS_12H_RO...1	197	-0.042387	-0.004363	0.06207	0.75266	GSE16385_UNTREATED_VS_12H_ROSIGLITAZONE_IFNG_TNF_TREATED_MACROPHAGE_DN
GSE17721_0.5H_VS_8H_PAM3CSK4...1	195	-0.040935	-0.0041924	0.059928	0.75271	GSE17721_0.5H_VS_8H_PAM3CSK4_BMDC_DN
PID_TELOMERASE_PATHWAY	65	-0.076261	-0.0045253	0.11164	0.75272	PID_TELOMERASE_PATHWAY
GOBP_NEGATIVE_REGULATION_OF_...368	6	-0.21539	-0.0038895	0.31525	0.75277	GOBP_NEGATIVE_REGULATION_OF_MACROPHAGE_APOPTOTIC_PROCESS
HP_CAPILLARY_HEMANGIOMA	36	-0.10073	-0.0044518	0.14742	0.75277	HP_CAPILLARY_HEMANGIOMA
GSE37301_COMMON_LYMPHOID_PRO...5	194	-0.042736	-0.0043657	0.062546	0.75278	GSE37301_COMMON_LYMPHOID_PROGENITOR_VS_PRO_BCELL_DN
GOBP_MONOCYTE_EXTRAVASATION	9	-0.19347	-0.0042785	0.28313	0.75279	GOBP_MONOCYTE_EXTRAVASATION
GOBP_RESPONSE_TO_BACTERIAL_L...	8	-0.21592	-0.0045019	0.31598	0.75279	GOBP_RESPONSE_TO_BACTERIAL_LIPOPROTEIN
GSE27786_ERYTHROBLAST_VS_NEU...2	194	-0.040725	-0.0041602	0.059592	0.75281	GSE27786_ERYTHROBLAST_VS_NEUTROPHIL_UP
DANG_REGULATED_BY_MYC_DN	242	-0.037611	-0.0042856	0.05503	0.75284	DANG_REGULATED_BY_MYC_DN
KEGG_MEDICUS_REFERENCE_ANXA2...	5	-0.28661	-0.0047248	0.41936	0.75284	KEGG_MEDICUS_REFERENCE_ANXA2_S100A10_REGULATED_ACTIN_CYTOSKELETON
KEGG_INOSITOL_PHOSPHATE_META...	53	-0.081342	-0.00436	0.119	0.75286	KEGG_INOSITOL_PHOSPHATE_METABOLISM
GOBP_MEDIUM_CHAIN_FATTY_ACID...1	6	-0.29854	-0.005391	0.43668	0.7529	GOBP_MEDIUM_CHAIN_FATTY_ACID_BIOSYNTHETIC_PROCESS
GOBP_REGULATION_OF_SKELETAL_...5	17	-0.14001	-0.0042545	0.20478	0.75291	GOBP_REGULATION_OF_SKELETAL_MUSCLE_CONTRACTION
MIR522_3P	176	-0.045176	-0.0043979	0.066071	0.75293	MIR522_3P
MORF_CDK2	70	-0.080277	-0.0049428	0.1174	0.75295	MORF_CDK2
GOBP_REGULATION_OF_RECEPTOR_...5	27	-0.12233	-0.0046834	0.17888	0.75297	GOBP_REGULATION_OF_RECEPTOR_LOCALIZATION_TO_SYNAPSE
GOCC_RIPOPTOSOME	6	-0.27352	-0.0049391	0.39994	0.75297	GOCC_RIPOPTOSOME
GOBP_REGULATION_OF_TOLL_LIKE...2	13	-0.16238	-0.0043154	0.23743	0.75298	GOBP_REGULATION_OF_TOLL_LIKE_RECEPTOR_3_SIGNALING_PATHWAY
PID_INTEGRIN_A4B1_PATHWAY	31	-0.10084	-0.0041361	0.14742	0.75301	PID_INTEGRIN_A4B1_PATHWAY
GOBP_EXTRINSIC_APOPTOTIC_SIG...1	230	-0.039553	-0.0043951	0.057818	0.75304	GOBP_EXTRINSIC_APOPTOTIC_SIGNALING_PATHWAY
HP_FOOT_OLIGODACTYLY	11	-0.16738	-0.0040919	0.24459	0.75311	HP_FOOT_OLIGODACTYLY
GOBP_PYRIDINE_CONTAINING_COM...3	168	-0.047856	-0.0045526	0.069924	0.75313	GOBP_PYRIDINE_CONTAINING_COMPOUND_METABOLIC_PROCESS
GOBP_ENDOSOME_TO_LYSOSOME_TR...1	64	-0.069072	-0.0040672	0.10092	0.75314	GOBP_ENDOSOME_TO_LYSOSOME_TRANSPORT
GOBP_RESPONSE_TO_THYROID_HOR...	22	-0.13243	-0.0045772	0.19348	0.75315	GOBP_RESPONSE_TO_THYROID_HORMONE
HP_ABNORMAL_RENAL_INSTERSTIT...	58	-0.078731	-0.004414	0.11499	0.75322	HP_ABNORMAL_RENAL_INSTERSTITIAL_MORPHOLOGY
GOBP_REGULATION_OF_ACTIN_FIL...4	147	-0.052938	-0.0047135	0.077304	0.75326	GOBP_REGULATION_OF_ACTIN_FILAMENT_LENGTH
GOBP_SKIN_EPIDERMIS_DEVELOPM...	133	-0.052108	-0.0044148	0.076091	0.75326	GOBP_SKIN_EPIDERMIS_DEVELOPMENT
GOMF_PHOSPHATIDYLINOSITOL_TR...2	9	-0.20957	-0.0046346	0.30602	0.75327	GOMF_PHOSPHATIDYLINOSITOL_TRISPHOSPHATE_PHOSPHATASE_ACTIVITY
HP_ABDOMINAL_MASS	16	-0.17101	-0.0050414	0.24968	0.75329	HP_ABDOMINAL_MASS
GNF2_MAP2K3	69	-0.074242	-0.0045386	0.10839	0.7533	GNF2_MAP2K3
REACTOME_DEFECTIVE_RIPK1_MED...	7	-0.2653	-0.0051744	0.38732	0.75331	REACTOME_DEFECTIVE_RIPK1_MEDIATED_REGULATED_NECROSIS
REACTOME_P130CAS_LINKAGE_TO_...	15	-0.16859	-0.0048123	0.24612	0.75331	REACTOME_P130CAS_LINKAGE_TO_MAPK_SIGNALING_FOR_INTEGRINS
GOBP_POSITIVE_REGULATION_OF_...267	13	-0.15191	-0.004037	0.22168	0.7534	GOBP_POSITIVE_REGULATION_OF_FATTY_ACID_OXIDATION
GSE17721_POLYIC_VS_GARDIQUIM...1	193	-0.043907	-0.0044739	0.064062	0.75345	GSE17721_POLYIC_VS_GARDIQUIMOD_0.5H_BMDC_DN
GOBP_NUCLEUS_LOCALIZATION	33	-0.098051	-0.0041493	0.14304	0.75347	GOBP_NUCLEUS_LOCALIZATION
GOBP_NERVOUS_SYSTEM_PROCESS_...	15	-0.14253	-0.0040684	0.20791	0.75349	GOBP_NERVOUS_SYSTEM_PROCESS_INVOLVED_IN_REGULATION_OF_SYSTEMIC_ARTERIAL_BLOOD_PRESSURE
GOBP_POSITIVE_REGULATION_OF_...509	8	-0.17741	-0.003699	0.25877	0.7535	GOBP_POSITIVE_REGULATION_OF_NATURAL_KILLER_CELL_CYTOKINE_PRODUCTION
KEGG_MEDICUS_VARIANT_TGFA_OV...	8	-0.18931	-0.0039472	0.27613	0.75351	KEGG_MEDICUS_VARIANT_TGFA_OVEREXPRESSION_TO_PI3K_SIGNALING_PATHWAY
GOBP_LIPID_EXPORT_FROM_CELL	50	-0.084013	-0.0043742	0.12254	0.75351	GOBP_LIPID_EXPORT_FROM_CELL
FOURATI_BLOOD_TWINRIX_AGE_65...1	6	-0.20999	-0.0037919	0.30627	0.75352	FOURATI_BLOOD_TWINRIX_AGE_65_81Y0_RESPONDERS_VS_POOR_RESPONDERS_TRAINING_SET_0DY_NETWORK_INFERENCE_UP
GOBP_REGULATION_OF_GLIAL_CEL...1	12	-0.18399	-0.004698	0.26832	0.75355	GOBP_REGULATION_OF_GLIAL_CELL_APOPTOTIC_PROCESS
GSE39916_B_CELL_SPLEEN_VS_PL...1	188	-0.043028	-0.0043278	0.062748	0.75355	GSE39916_B_CELL_SPLEEN_VS_PLASMA_CELL_BONE_MARROW_DN
HP_HIGH_NARROW_PALATE	145	-0.050271	-0.0044458	0.073291	0.75361	HP_HIGH_NARROW_PALATE
GOBP_NEGATIVE_REGULATION_OF_...289	7	-0.23005	-0.0044869	0.33534	0.75365	GOBP_NEGATIVE_REGULATION_OF_IMMATURE_T_CELL_PROLIFERATION
GOMF_PEPTIDE_RECEPTOR_ACTIVI...	122	-0.055017	-0.0044657	0.080195	0.75365	GOMF_PEPTIDE_RECEPTOR_ACTIVITY
GOBP_ESTABLISHMENT_OF_PROTEI...9	66	-0.080279	-0.0048002	0.11699	0.75369	GOBP_ESTABLISHMENT_OF_PROTEIN_LOCALIZATION_TO_PLASMA_MEMBRANE
HP_RHABDOMYOLYSIS	41	-0.1029	-0.0048527	0.14995	0.75372	HP_RHABDOMYOLYSIS
GOBP_NEGATIVE_REGULATION_OF_...400	14	-0.14917	-0.0041138	0.21734	0.75375	GOBP_NEGATIVE_REGULATION_OF_MITOCHONDRIAL_OUTER_MEMBRANE_PERMEABILIZATION_INVOLVED_IN_APOPTOTIC_SIGNALING_PATHWAY
GOBP_NEGATIVE_REGULATION_OF_...521	5	-0.2425	-0.0039975	0.3533	0.75376	GOBP_NEGATIVE_REGULATION_OF_PROTEIN_KINASE_ACTIVITY_BY_REGULATION_OF_PROTEIN_PHOSPHORYLATION
GSE32901_TH1_VS_TH17_ENRICHE...1	145	-0.0483	-0.0042714	0.070362	0.75378	GSE32901_TH1_VS_TH17_ENRICHED_CD4_TCELL_DN
HP_URETHROVESICAL_OCCLUSION	9	-0.18969	-0.004195	0.27631	0.7538	HP_URETHROVESICAL_OCCLUSION
QI_PBMC_ZOSTAVAX_AGE_50_75YO...8	16	-0.12879	-0.0037968	0.18755	0.75386	QI_PBMC_ZOSTAVAX_AGE_50_75YO_CORRELATED_WITH_T_CELL_RESPONSES_EXPANSION_AND_CONTRACTION_1D_NOT_INFORMATIVE_OF_LONG_TERM_RESPONSES_POSITIVE
GOBP_CALCIUM_ION_TRANSPORT_I...	30	-0.095781	-0.003865	0.13947	0.75388	GOBP_CALCIUM_ION_TRANSPORT_INTO_CYTOSOL
GOBP_SPHINGOMYELIN_METABOLIC...	19	-0.1402	-0.0045037	0.20415	0.75388	GOBP_SPHINGOMYELIN_METABOLIC_PROCESS
GOBP_VESICLE_DOCKING_INVOLVE...	39	-0.099119	-0.0045592	0.14432	0.7539	GOBP_VESICLE_DOCKING_INVOLVED_IN_EXOCYTOSIS
REACTOME_BINDING_AND_UPTAKE_...	40	-0.085816	-0.0039975	0.12488	0.75401	REACTOME_BINDING_AND_UPTAKE_OF_LIGANDS_BY_SCAVENGER_RECEPTORS
GSE13887_RESTING_VS_ACT_CD4_...1	125	-0.056154	-0.0046134	0.081717	0.75401	GSE13887_RESTING_VS_ACT_CD4_TCELL_DN
GOBP_SECRETION_BY_TISSUE	47	-0.088552	-0.0044705	0.12883	0.75407	GOBP_SECRETION_BY_TISSUE
CREL_01	252	-0.037622	-0.0043733	0.054717	0.75414	CREL_01
GSE2128_C57BL6_VS_NOD_CD4CD8...1	193	-0.043939	-0.0044771	0.063875	0.75423	GSE2128_C57BL6_VS_NOD_CD4CD8_DP_THYMOCYTE_DN
GOBP_NEGATIVE_REGULATION_OF_...477	27	-0.12001	-0.0045944	0.17442	0.75428	GOBP_NEGATIVE_REGULATION_OF_OXIDATIVE_STRESS_INDUCED_INTRINSIC_APOPTOTIC_SIGNALING_PATHWAY
HOUSTIS_ROS	36	-0.10143	-0.0044829	0.14738	0.75434	HOUSTIS_ROS
REACTOME_SIGNALING_BY_FGFR2_...2	40	-0.10377	-0.0048337	0.15075	0.75437	REACTOME_SIGNALING_BY_FGFR2_IN_DISEASE
GOBP_CENTROMERIC_SISTER_CHRO...	12	-0.15766	-0.0040257	0.22904	0.75438	GOBP_CENTROMERIC_SISTER_CHROMATID_COHESION
MEISSNER_BRAIN_HCP_WITH_H3_U...	37	-0.097317	-0.0043603	0.14137	0.75439	MEISSNER_BRAIN_HCP_WITH_H3_UNMETHYLATED
WP_NOVEL_INTRACELLULAR_COMPO...	58	-0.079931	-0.0044813	0.11612	0.75439	WP_NOVEL_INTRACELLULAR_COMPONENTS_OF_RIGILIKE_RECEPTOR_PATHWAY
MIR2114_3P	41	-0.090609	-0.0042731	0.13162	0.7544	MIR2114_3P
GOBP_AUTOPHAGOSOME_MATURATION	66	-0.069673	-0.004166	0.10119	0.75443	GOBP_AUTOPHAGOSOME_MATURATION
TCCGTCC_MIR184	12	-0.18027	-0.004603	0.2618	0.75445	TCCGTCC_MIR184
REACTOME_ION_TRANSPORT_BY_P_...	54	-0.081836	-0.0044276	0.11884	0.75447	REACTOME_ION_TRANSPORT_BY_P_TYPE_ATPASES
HP_CHOROIDAL_NEOVASCULARIZAT...	22	-0.12361	-0.0042722	0.17948	0.75449	HP_CHOROIDAL_NEOVASCULARIZATION
GOBP_XENOBIOTIC_TRANSPORT	48	-0.088885	-0.0045347	0.12906	0.7545	GOBP_XENOBIOTIC_TRANSPORT
GOBP_PEPTIDYL_LYSINE_ACETYLA...	16	-0.16245	-0.0047892	0.23583	0.75454	GOBP_PEPTIDYL_LYSINE_ACETYLATION
GOMF_CALCIUM_POTASSIUM_SODIU...	4	-0.3334	-0.004916	0.484	0.75454	GOMF_CALCIUM_POTASSIUM_SODIUM_ANTIPORTER_ACTIVITY
DESCARTES_FETAL_HEART_ERYTHR...	261	-0.037178	-0.0043971	0.053968	0.75455	DESCARTES_FETAL_HEART_ERYTHROBLASTS
GGCGGCA_MIR371	4	-0.33937	-0.0050041	0.49262	0.75456	GGCGGCA_MIR371
MIR3936	35	-0.096495	-0.0042052	0.14006	0.75457	MIR3936
GSE43700_UNTREATED_VS_IL10_T...1	195	-0.042246	-0.0043266	0.06132	0.75457	GSE43700_UNTREATED_VS_IL10_TREATED_PBMC_DN
HALLMARK_TGF_BETA_SIGNALING	53	-0.094637	-0.0050727	0.13736	0.75457	HALLMARK_TGF_BETA_SIGNALING
GOCC_PRECATALYTIC_SPLICEOSOME	49	-0.10186	-0.0052501	0.14779	0.75465	GOCC_PRECATALYTIC_SPLICEOSOME
HP_ABNORMALITY_OF_THE_LIVER	1063	-0.019039	-0.0044428	0.027622	0.75468	HP_ABNORMALITY_OF_THE_LIVER
GGGCATT_MIR365	107	-0.059787	-0.0045467	0.08673	0.75469	GGGCATT_MIR365
GSE27786_LSK_VS_BCELL_UP	193	-0.040828	-0.0041601	0.059226	0.7547	GSE27786_LSK_VS_BCELL_UP
GSE8921_UNSTIM_0H_VS_TLR1_2_...5	191	-0.043173	-0.0043764	0.06262	0.75472	GSE8921_UNSTIM_0H_VS_TLR1_2_STIM_MONOCYTE_3H_DN
MIR4799_3P	87	-0.06437	-0.0044165	0.093361	0.75473	MIR4799_3P
GOBP_INTESTINAL_EPITHELIAL_S...	9	-0.228	-0.0050422	0.33066	0.75475	GOBP_INTESTINAL_EPITHELIAL_STRUCTURE_MAINTENANCE
DESCARTES_FETAL_PLACENTA_STR...	58	-0.083472	-0.0046798	0.12106	0.75475	DESCARTES_FETAL_PLACENTA_STROMAL_CELLS
GOBP_REGULATION_OF_MONOCYTE_...3	6	-0.24868	-0.0044905	0.36061	0.75477	GOBP_REGULATION_OF_MONOCYTE_EXTRAVASATION
PLASARI_TGFB1_SIGNALING_VIA_...2	55	-0.083939	-0.0045831	0.12171	0.75479	PLASARI_TGFB1_SIGNALING_VIA_NFIC_10HR_UP
HP_NORMAL_INTERICTAL_EEG	6	-0.2981	-0.005383	0.43214	0.75484	HP_NORMAL_INTERICTAL_EEG
GOBP_GLOMERULUS_DEVELOPMENT	72	-0.073198	-0.0045706	0.1061	0.75486	GOBP_GLOMERULUS_DEVELOPMENT
HP_WHITE_HAIR	22	-0.13263	-0.004584	0.19223	0.75487	HP_WHITE_HAIR
WP_DISORDERS_IN_KETONE_BODY_...	5	-0.28654	-0.0047235	0.41525	0.75491	WP_DISORDERS_IN_KETONE_BODY_SYNTHESIS
HP_CEREBELLAR_HEMORRHAGE	6	-0.23517	-0.0042467	0.3408	0.75491	HP_CEREBELLAR_HEMORRHAGE
GRANDVAUX_IRF3_TARGETS_UP	12	-0.17246	-0.0044035	0.24988	0.75495	GRANDVAUX_IRF3_TARGETS_UP
PID_ANTHRAX_PATHWAY	16	-0.16209	-0.0047785	0.23485	0.75495	PID_ANTHRAX_PATHWAY
LIAN_LIPA_TARGETS_6M	75	-0.067724	-0.0043157	0.098109	0.75499	LIAN_LIPA_TARGETS_6M
GOBP_NEUROTRANSMITTER_RECEPT...1	33	-0.11008	-0.0046586	0.15947	0.755	GOBP_NEUROTRANSMITTER_RECEPTOR_INTERNALIZATION
WP_IL19_SIGNALING	26	-0.10891	-0.0040916	0.15773	0.75505	WP_IL19_SIGNALING
GOBP_CATECHOLAMINE_SECRETION	45	-0.093555	-0.0046217	0.13549	0.75505	GOBP_CATECHOLAMINE_SECRETION
HP_VENTRICULAR_HYPERTROPHY	156	-0.047447	-0.004351	0.068713	0.75506	HP_VENTRICULAR_HYPERTROPHY
chr11p14	21	-0.17679	-0.0059702	0.25601	0.75507	chr11p14
GARGALOVIC_RESPONSE_TO_OXIDI...3	60	-0.070145	-0.0039997	0.10156	0.75511	GARGALOVIC_RESPONSE_TO_OXIDIZED_PHOSPHOLIPIDS_BLUE_DN
HP_ABNORMAL_5TH_METACARPAL_M...	22	-0.15138	-0.0052323	0.21916	0.75513	HP_ABNORMAL_5TH_METACARPAL_MORPHOLOGY
GOBP_NEGATIVE_REGULATION_OF_...676	29	-0.11286	-0.0044776	0.16336	0.75517	GOBP_NEGATIVE_REGULATION_OF_T_CELL_RECEPTOR_SIGNALING_PATHWAY
ERWIN_COHEN_PBMC_TC_83_AGE_1...4	34	-0.10689	-0.0045914	0.15472	0.75517	ERWIN_COHEN_PBMC_TC_83_AGE_18_45YO_RESPONDERS_PREVIOUSLY_IMMUNIZED_24HR_DEG_CANONICAL_PATHWAY_MEMBERS_UP
GOBP_ASTROCYTE_CELL_MIGRATION	8	-0.15756	-0.0032852	0.22803	0.7552	GOBP_ASTROCYTE_CELL_MIGRATION
HP_LARYNGEAL_CARCINOMA	10	-0.1772	-0.0041305	0.2564	0.75524	HP_LARYNGEAL_CARCINOMA
REACTOME_SARS_COV_1_TARGETS_...	15	-0.1403	-0.0040049	0.20301	0.75525	REACTOME_SARS_COV_1_TARGETS_HOST_INTRACELLULAR_SIGNALLING_AND_REGULATORY_PATHWAYS
GOBP_NEGATIVE_REGULATION_OF_...37	5	-0.34863	-0.0057471	0.5044	0.75527	GOBP_NEGATIVE_REGULATION_OF_AUTOPHAGOSOME_MATURATION
HP_RESPIRATORY_FAILURE_REQUI...	35	-0.092492	-0.0040308	0.13382	0.75527	HP_RESPIRATORY_FAILURE_REQUIRING_ASSISTED_VENTILATION
WENG_POR_DOSAGE	24	-0.12308	-0.0044431	0.17805	0.75531	WENG_POR_DOSAGE
GOBP_ARTERIAL_ENDOTHELIAL_CE...	6	-0.24905	-0.0044972	0.36024	0.75532	GOBP_ARTERIAL_ENDOTHELIAL_CELL_DIFFERENTIATION
GSE17721_CTRL_VS_GARDIQUIMOD...8	190	-0.043485	-0.0043967	0.06289	0.75535	GSE17721_CTRL_VS_GARDIQUIMOD_24H_BMDC_UP
GOBP_RESPONSE_TO_CHEMOKINE	87	-0.068904	-0.0047275	0.099646	0.75536	GOBP_RESPONSE_TO_CHEMOKINE
GOBP_NUTRIENT_STORAGE	93	-0.061316	-0.0043489	0.088672	0.75537	GOBP_NUTRIENT_STORAGE
FARMER_BREAST_CANCER_CLUSTER...6	14	-0.17486	-0.0048222	0.25285	0.75538	FARMER_BREAST_CANCER_CLUSTER_6
GOBP_RENAL_SODIUM_EXCRETION	12	-0.1538	-0.0039271	0.22239	0.7554	GOBP_RENAL_SODIUM_EXCRETION
GOBP_REGULATION_OF_B_CELL_AC...	125	-0.05701	-0.0046837	0.082426	0.75542	GOBP_REGULATION_OF_B_CELL_ACTIVATION
MIR4727_3P	31	-0.11443	-0.0046937	0.16542	0.75544	MIR4727_3P
MIR576_3P	63	-0.072067	-0.0042104	0.10418	0.75545	MIR576_3P
GOBP_THYROID_HORMONE_TRANSPO...	12	-0.16771	-0.0042822	0.24244	0.75545	GOBP_THYROID_HORMONE_TRANSPORT
GSE23308_WT_VS_MINERALCORTIC...4	191	-0.046879	-0.0047522	0.06777	0.75545	GSE23308_WT_VS_MINERALCORTICOID_REC_KO_MACROPHAGE_UP
HP_EXTRAMEDULLARY_HEMATOPOIE...	19	-0.14683	-0.0047166	0.21225	0.75546	HP_EXTRAMEDULLARY_HEMATOPOIESIS
GOMF_ACID_AMINO_ACID_LIGASE_...	22	-0.12025	-0.0041564	0.17382	0.75547	GOMF_ACID_AMINO_ACID_LIGASE_ACTIVITY
GOBP_INTERNAL_PEPTIDYL_LYSIN...	8	-0.2153	-0.004489	0.31113	0.75552	GOBP_INTERNAL_PEPTIDYL_LYSINE_ACETYLATION
chr6q13	21	-0.19036	-0.0064283	0.27508	0.75553	chr6q13
HP_TRANSIENT_HYPERPHENYLALAN...	5	-0.22448	-0.0037006	0.32433	0.75557	HP_TRANSIENT_HYPERPHENYLALANINEMIA
LU_TUMOR_VASCULATURE_UP	28	-0.12419	-0.0048417	0.17941	0.7556	LU_TUMOR_VASCULATURE_UP
GOBP_REGULATION_OF_ENDOTHELI...1	21	-0.12295	-0.004152	0.1776	0.75562	GOBP_REGULATION_OF_ENDOTHELIAL_CELL_CHEMOTAXIS
ENGELMANN_CANCER_PROGENITORS...2	46	-0.088577	-0.004424	0.12793	0.75565	ENGELMANN_CANCER_PROGENITORS_UP
RASHI_RESPONSE_TO_IONIZING_R...4	46	-0.090568	-0.0045235	0.13079	0.75567	RASHI_RESPONSE_TO_IONIZING_RADIATION_4
HP_ABNORMAL_RESPONSE_TO_GLUC...	5	-0.30497	-0.0050275	0.44036	0.7557	HP_ABNORMAL_RESPONSE_TO_GLUCAGON_STIMULATION_TEST
MIR8083	53	-0.086996	-0.0046631	0.1256	0.75573	MIR8083
GOBP_GLYCOSIDE_METABOLIC_PRO...	18	-0.148	-0.0046276	0.21365	0.75575	GOBP_GLYCOSIDE_METABOLIC_PROCESS
GSE360_HIGH_VS_LOW_DOSE_B_MA...1	193	-0.042868	-0.004368	0.061871	0.75579	GSE360_HIGH_VS_LOW_DOSE_B_MALAYI_DC_DN
GSE15659_NAIVE_CD4_TCELL_VS_...4	172	-0.04586	-0.0044138	0.066177	0.75584	GSE15659_NAIVE_CD4_TCELL_VS_NONSUPPRESSIVE_TCELL_UP
GSE37533_UNTREATED_VS_PIOGLI...4	192	-0.044166	-0.0044887	0.063724	0.75586	GSE37533_UNTREATED_VS_PIOGLIZATONE_TREATED_CD4_TCELL_PPARG1_AND_FOXP3_TRASDUCED_UP
GSE360_CTRL_VS_B_MALAYI_LOW_...2	187	-0.041797	-0.0041929	0.060302	0.75588	GSE360_CTRL_VS_B_MALAYI_LOW_DOSE_DC_UP
GOBP_POSITIVE_REGULATION_OF_...156	7	-0.26367	-0.0051426	0.38033	0.75592	GOBP_POSITIVE_REGULATION_OF_CHONDROCYTE_PROLIFERATION
REACTOME_SYNTHESIS_OF_BILE_A...2	13	-0.15786	-0.0041953	0.22768	0.75595	REACTOME_SYNTHESIS_OF_BILE_ACIDS_AND_BILE_SALTS_VIA_24_HYDROXYCHOLESTEROL
GOCC_INO80_COMPLEX	16	-0.15533	-0.0045791	0.22403	0.75595	GOCC_INO80_COMPLEX
GOCC_PROTON_TRANSPORTING_V_T...2	11	-0.16419	-0.004014	0.23678	0.75598	GOCC_PROTON_TRANSPORTING_V_TYPE_ATPASE_V0_DOMAIN
DESCARTES_FETAL_EYE_BIPOLAR_...	21	-0.14127	-0.0047705	0.2037	0.756	DESCARTES_FETAL_EYE_BIPOLAR_CELLS
GOCC_ENDOPLASMIC_RETICULUM_P...2	116	-0.054077	-0.0042809	0.07797	0.75602	GOCC_ENDOPLASMIC_RETICULUM_PROTEIN_CONTAINING_COMPLEX
GOCC_RETROMER_COMPLEX	20	-0.1443	-0.0047555	0.20803	0.75604	GOCC_RETROMER_COMPLEX
GOMF_IRON_ION_BINDING	145	-0.049892	-0.0044122	0.071917	0.75607	GOMF_IRON_ION_BINDING
HP_SLEEP_ONSET_INSOMNIA	6	-0.22087	-0.0039884	0.31837	0.75607	HP_SLEEP_ONSET_INSOMNIA
GSE22935_UNSTIM_VS_48H_MBOVI...3	193	-0.042762	-0.0043572	0.061639	0.75607	GSE22935_UNSTIM_VS_48H_MBOVIS_BCG_STIM_MYD88_KO_MACROPHAGE_DN
GOBP_NEGATIVE_REGULATION_OF_...65	5	-0.2664	-0.0043916	0.38398	0.75608	GOBP_NEGATIVE_REGULATION_OF_CALCIUM_ION_IMPORT_ACROSS_PLASMA_MEMBRANE
GOBP_CELLULAR_RESPONSE_TO_AR...	16	-0.17937	-0.0052879	0.25854	0.75609	GOBP_CELLULAR_RESPONSE_TO_ARSENIC_CONTAINING_SUBSTANCE
GSE11961_MARGINAL_ZONE_BCELL...9	194	-0.043803	-0.0044747	0.063127	0.75612	GSE11961_MARGINAL_ZONE_BCELL_VS_PLASMA_CELL_DAY7_DN
MATSUMIYA_PBMC_MODIFIED_VACC...3	10	-0.1784	-0.0041584	0.25709	0.75613	MATSUMIYA_PBMC_MODIFIED_VACCINIA_ANKARA_VACCINE_AGE_18_55YO_LOW_VS_HIGH_RESPONDERS_2DY_GO_T_CELL_ACTIV_AND_CO_STIM_UP
GSE2770_TGFB_AND_IL4_VS_IL12...4	181	-0.044395	-0.0043822	0.063969	0.75616	GSE2770_TGFB_AND_IL4_VS_IL12_TREATED_ACT_CD4_TCELL_48H_UP
GOBP_NEGATIVE_REGULATION_OF_...129	15	-0.14664	-0.0041857	0.21127	0.75617	GOBP_NEGATIVE_REGULATION_OF_CELL_SUBSTRATE_JUNCTION_ORGANIZATION
TURJANSKI_MAPK8_AND_MAPK9_TA...	8	-0.19892	-0.0041476	0.28658	0.7562	TURJANSKI_MAPK8_AND_MAPK9_TARGETS
HP_LATERALLY_EXTENDED_EYEBROW	5	-0.33683	-0.0055526	0.48513	0.75625	HP_LATERALLY_EXTENDED_EYEBROW
MANN_RESPONSE_TO_AMIFOSTINE_...2	17	-0.15586	-0.0047361	0.22447	0.75626	MANN_RESPONSE_TO_AMIFOSTINE_UP
HP_ABNORMAL_BLOOD_CHLORIDE_C...	12	-0.16421	-0.0041929	0.23647	0.75629	HP_ABNORMAL_BLOOD_CHLORIDE_CONCENTRATION
HP_RETICULOCYTOSIS	46	-0.09447	-0.0047184	0.13602	0.75632	HP_RETICULOCYTOSIS
HP_INERTIA	4	-0.37209	-0.0054864	0.53569	0.75634	HP_INERTIA
WCTCNATGGY_UNKNOWN	80	-0.070502	-0.0046394	0.10148	0.75638	WCTCNATGGY_UNKNOWN
HP_ABNORMAL_RENAL_CORTICOMED...	23	-0.11587	-0.0040947	0.16672	0.75646	HP_ABNORMAL_RENAL_CORTICOMEDULLARY_DIFFERENTIATION
REACTOME_INCRETIN_SYNTHESIS_...	22	-0.12379	-0.0042786	0.1781	0.75649	REACTOME_INCRETIN_SYNTHESIS_SECRETION_AND_INACTIVATION
MIR8062	107	-0.059579	-0.0045309	0.085695	0.75654	MIR8062
MIR599	84	-0.064399	-0.004342	0.092625	0.75655	MIR599
HP_ORAL_AVERSION	17	-0.15174	-0.004611	0.21818	0.75662	HP_ORAL_AVERSION
GOBP_POSITIVE_REGULATION_OF_...351	13	-0.19489	-0.0051792	0.28018	0.75665	GOBP_POSITIVE_REGULATION_OF_INTEGRIN_MEDIATED_SIGNALING_PATHWAY
GOMF_OXIDIZED_DNA_BINDING	11	-0.19824	-0.0048465	0.28499	0.75666	GOMF_OXIDIZED_DNA_BINDING
GOBP_POSITIVE_REGULATION_OF_...78	57	-0.078029	-0.0043369	0.11214	0.75672	GOBP_POSITIVE_REGULATION_OF_CALCIUM_MEDIATED_SIGNALING
HP_ABSENT_PALMAR_CREASE	14	-0.19803	-0.0054613	0.28459	0.75673	HP_ABSENT_PALMAR_CREASE
GOBP_BASE_CONVERSION_OR_SUBS...	17	-0.1676	-0.0050929	0.24085	0.75674	GOBP_BASE_CONVERSION_OR_SUBSTITUTION_EDITING
GOBP_REGULATION_OF_POTASSIUM...5	87	-0.065005	-0.0044601	0.093415	0.75674	GOBP_REGULATION_OF_POTASSIUM_ION_TRANSPORT
NAKAYA_PBMC_FLUMIST_AGE_18_5...7	1482	-0.016112	-0.0043852	0.023154	0.75674	NAKAYA_PBMC_FLUMIST_AGE_18_50YO_7DY_UP
BIOCARTA_GPCR_PATHWAY	27	-0.12017	-0.0046008	0.17267	0.75677	BIOCARTA_GPCR_PATHWAY
GOBP_NEGATIVE_REGULATION_OF_...697	44	-0.10151	-0.004959	0.14584	0.7568	GOBP_NEGATIVE_REGULATION_OF_VIRAL_GENOME_REPLICATION
GOBP_SPINAL_CORD_DEVELOPMENT	100	-0.063243	-0.0046504	0.090859	0.7568	GOBP_SPINAL_CORD_DEVELOPMENT
GOBP_REGULATION_OF_RESPONSE_...11	10	-0.1975	-0.0046037	0.28367	0.75685	GOBP_REGULATION_OF_RESPONSE_TO_REACTIVE_OXYGEN_SPECIES
HP_ABNORMAL_VENOUS_MORPHOLOGY	155	-0.048407	-0.0044249	0.069523	0.75687	HP_ABNORMAL_VENOUS_MORPHOLOGY
PID_ER_NONGENOMIC_PATHWAY	37	-0.10175	-0.0045591	0.14611	0.75691	PID_ER_NONGENOMIC_PATHWAY
GOMF_LIGAND_GATED_MONOATOMIC...2	131	-0.052695	-0.0044311	0.075653	0.75695	GOMF_LIGAND_GATED_MONOATOMIC_CATION_CHANNEL_ACTIVITY
GSE17974_1H_VS_72H_UNTREATED...1	188	-0.044206	-0.0044462	0.063412	0.75713	GSE17974_1H_VS_72H_UNTREATED_IN_VITRO_CD4_TCELL_DN
DLX2_TARGET_GENES	232	-0.041891	-0.0046749	0.060074	0.75719	DLX2_TARGET_GENES
GOMF_NUCLEOSIDE_MONOPHOSPHAT...	19	-0.13611	-0.0043722	0.19514	0.75725	GOMF_NUCLEOSIDE_MONOPHOSPHATE_KINASE_ACTIVITY
GSE39820_CTRL_VS_TGFBETA1_IL...2	196	-0.042933	-0.0044082	0.06154	0.7573	GSE39820_CTRL_VS_TGFBETA1_IL6_CD4_TCELL_UP
KEGG_MEDICUS_REFERENCE_TLR5_...	17	-0.15034	-0.0045683	0.21547	0.75732	KEGG_MEDICUS_REFERENCE_TLR5_NFKB_SIGNALING_PATHWAY
GOBP_REGULATION_OF_MAST_CELL...2	4	-0.25188	-0.0037139	0.36088	0.75739	GOBP_REGULATION_OF_MAST_CELL_ACTIVATION_INVOLVED_IN_IMMUNE_RESPONSE
REACTOME_FRUCTOSE_CATABOLISM	5	-0.28288	-0.0046633	0.40516	0.75747	REACTOME_FRUCTOSE_CATABOLISM
GOBP_NEGATIVE_REGULATION_OF_...665	20	-0.12654	-0.0041704	0.18122	0.75749	GOBP_NEGATIVE_REGULATION_OF_TYPE_I_INTERFERON_MEDIATED_SIGNALING_PATHWAY
BIOCARTA_STATHMIN_PATHWAY	19	-0.14472	-0.0046487	0.20723	0.75751	BIOCARTA_STATHMIN_PATHWAY
REACTOME_GLUTATHIONE_CONJUGA...	35	-0.11	-0.0047937	0.15751	0.75751	REACTOME_GLUTATHIONE_CONJUGATION
GSE44732_UNSTIM_VS_IL27_STIM...2	191	-0.045507	-0.0046131	0.065165	0.75751	GSE44732_UNSTIM_VS_IL27_STIM_IMATURE_DC_UP
GTCAGGA_MIR378	57	-0.08727	-0.0048506	0.12495	0.75755	GTCAGGA_MIR378
GSE21927_EL4_VS_MCA203_TUMOR...2	158	-0.049192	-0.0045395	0.070425	0.75756	GSE21927_EL4_VS_MCA203_TUMOR_MONOCYTES_UP
HP_TYPICALLY_DE_NOVO	10	-0.17627	-0.0041088	0.25234	0.75757	HP_TYPICALLY_DE_NOVO
LEE_CALORIE_RESTRICTION_MUSC...2	37	-0.092433	-0.0041415	0.13231	0.75759	LEE_CALORIE_RESTRICTION_MUSCLE_UP
GOCC_SECRETORY_GRANULE	864	-0.021197	-0.0044849	0.030341	0.7576	GOCC_SECRETORY_GRANULE
HEIDENBLAD_AMPLIFIED_IN_SOFT...	13	-0.19481	-0.0051773	0.2788	0.75764	HEIDENBLAD_AMPLIFIED_IN_SOFT_TISSUE_CANCER
WP_GLUCOCORTICOID_BIOSYNTHES...	14	-0.14554	-0.0040138	0.20826	0.75768	WP_GLUCOCORTICOID_BIOSYNTHESIS
GOMF_POLYUBIQUITIN_MODIFICAT...	58	-0.07905	-0.0044319	0.11311	0.75768	GOMF_POLYUBIQUITIN_MODIFICATION_DEPENDENT_PROTEIN_BINDING
WP_AMPK_REGULATION_OF_MAMMAR...	19	-0.1541	-0.0049501	0.22049	0.75769	WP_AMPK_REGULATION_OF_MAMMARY_MILK_PROTEIN_SYNTHESIS
MODULE_64	501	-0.027444	-0.0044671	0.039265	0.7577	MODULE_64
F10_TARGET_GENES	226	-0.040961	-0.0045124	0.058603	0.75771	F10_TARGET_GENES
MODULE_219	26	-0.12595	-0.004732	0.1802	0.75771	MODULE_219
HP_PERSISTENT_BLEEDING_AFTER...	15	-0.176	-0.0050241	0.25174	0.75777	HP_PERSISTENT_BLEEDING_AFTER_TRAUMA
HP_PANCREATIC_HYPOPLASIA	23	-0.11976	-0.0042323	0.17127	0.7578	HP_PANCREATIC_HYPOPLASIA
REACTOME_RELEASE_OF_APOPTOTI...	7	-0.18995	-0.0037048	0.27164	0.75781	REACTOME_RELEASE_OF_APOPTOTIC_FACTORS_FROM_THE_MITOCHONDRIA
HP_MACROCYTIC_ANEMIA	68	-0.073014	-0.0044312	0.1044	0.75782	HP_MACROCYTIC_ANEMIA
SMID_BREAST_CANCER_RELAPSE_I...8	21	-0.11597	-0.0039163	0.16583	0.75783	SMID_BREAST_CANCER_RELAPSE_IN_LUNG_UP
CREB_Q4_01	212	-0.042278	-0.0045126	0.060452	0.75783	CREB_Q4_01
HP_PROLONGED_QTC_INTERVAL	33	-0.11413	-0.0048299	0.16319	0.75784	HP_PROLONGED_QTC_INTERVAL
GOCC_INTEGRATOR_COMPLEX	20	-0.14882	-0.0049045	0.21277	0.75785	GOCC_INTEGRATOR_COMPLEX
MIR4317	98	-0.063776	-0.0046427	0.091167	0.75789	MIR4317
GOMF_NFAT_PROTEIN_BINDING	6	-0.21435	-0.0038707	0.3064	0.7579	GOMF_NFAT_PROTEIN_BINDING
GOMF_INSULIN_LIKE_GROWTH_FAC...1	19	-0.15547	-0.0049941	0.22219	0.75794	GOMF_INSULIN_LIKE_GROWTH_FACTOR_BINDING
VISALA_RESPONSE_TO_HEAT_SHOC...2	14	-0.15677	-0.0043235	0.22404	0.75796	VISALA_RESPONSE_TO_HEAT_SHOCK_AND_AGING_UP
HP_CAROTID_ARTERY_STENOSIS	7	-0.25179	-0.0049109	0.35977	0.75799	HP_CAROTID_ARTERY_STENOSIS
GSE37301_COMMON_LYMPHOID_PRO...2	185	-0.045042	-0.0044943	0.064356	0.75799	GSE37301_COMMON_LYMPHOID_PROGENITOR_VS_CD4_TCELL_UP
GOBP_POSITIVE_REGULATION_OF_...704	6	-0.20868	-0.0037684	0.29815	0.758	GOBP_POSITIVE_REGULATION_OF_SPHINGOLIPID_BIOSYNTHETIC_PROCESS
MIR6762_5P	56	-0.084166	-0.004637	0.12025	0.75801	MIR6762_5P
HP_POSTERIOR_SYNECHIAE_OF_TH...	12	-0.1783	-0.0045526	0.25472	0.75802	HP_POSTERIOR_SYNECHIAE_OF_THE_ANTERIOR_CHAMBER
MIR326	126	-0.055816	-0.0046038	0.079737	0.75803	MIR326
GOBP_PROTEIN_CATABOLIC_PROCE...2	28	-0.11011	-0.0042929	0.15731	0.75803	GOBP_PROTEIN_CATABOLIC_PROCESS_IN_THE_VACUOLE
GOMF_OLIGOSACCHARYL_TRANSFER...	5	-0.25284	-0.0041681	0.36116	0.75806	GOMF_OLIGOSACCHARYL_TRANSFERASE_ACTIVITY
GOBP_REGULATION_OF_MRNA_EXPO...	9	-0.19095	-0.0042228	0.27273	0.75808	GOBP_REGULATION_OF_MRNA_EXPORT_FROM_NUCLEUS
NOTCH_DN.V1_DN	168	-0.04667	-0.0044398	0.066641	0.75813	NOTCH_DN.V1_DN
REACTOME_CO_STIMULATION_BY_C...	47	-0.082629	-0.0041714	0.11798	0.75815	REACTOME_CO_STIMULATION_BY_CD28
GOBP_CANONICAL_WNT_SIGNALING...	294	-0.036848	-0.0046211	0.052612	0.75815	GOBP_CANONICAL_WNT_SIGNALING_PATHWAY
REACTOME_DISASSEMBLY_OF_THE_...	29	-0.098107	-0.0038924	0.14007	0.75816	REACTOME_DISASSEMBLY_OF_THE_DESTRUCTION_COMPLEX_AND_RECRUITMENT_OF_AXIN_TO_THE_MEMBRANE
GOBP_REGULATION_OF_NOTCH_SIG...	94	-0.0587	-0.0041855	0.083802	0.75817	GOBP_REGULATION_OF_NOTCH_SIGNALING_PATHWAY
GSE41867_LCMV_ARMSTRONG_VS_C...5	187	-0.045354	-0.0045497	0.064751	0.75817	GSE41867_LCMV_ARMSTRONG_VS_CLONE13_DAY8_EFFECTOR_CD8_TCELL_DN
KEGG_MEDICUS_REFERENCE_TGFA_...1	9	-0.18648	-0.0041239	0.26622	0.75818	KEGG_MEDICUS_REFERENCE_TGFA_EGFR_PI3K_SIGNALING_PATHWAY
KEGG_MEDICUS_PATHOGEN_KSHV_K...	8	-0.23029	-0.0048017	0.32876	0.75819	KEGG_MEDICUS_PATHOGEN_KSHV_K15_TO_TNF_NFKB_SIGNALING_PATHWAY
MIR5092	8	-0.24491	-0.0051064	0.34947	0.75828	MIR5092
REACTOME_HEME_SIGNALING	49	-0.083205	-0.0042887	0.11871	0.75831	REACTOME_HEME_SIGNALING
GSE5542_UNTREATED_VS_IFNA_TR...1	184	-0.043862	-0.004365	0.062567	0.75836	GSE5542_UNTREATED_VS_IFNA_TREATED_EPITHELIAL_CELLS_24H_DN
GOBP_MONONUCLEAR_CELL_MIGRAT...	220	-0.041957	-0.0045611	0.059841	0.75839	GOBP_MONONUCLEAR_CELL_MIGRATION
REACTOME_MEIOSIS	111	-0.073451	-0.0056886	0.10473	0.75845	REACTOME_MEIOSIS
HP_SECONDARY_HYPERPARATHYROI...	6	-0.29608	-0.0053466	0.42217	0.75845	HP_SECONDARY_HYPERPARATHYROIDISM
YAMASHITA_LIVER_CANCER_WITH_...1	17	-0.13359	-0.0040594	0.19044	0.75849	YAMASHITA_LIVER_CANCER_WITH_EPCAM_DN
WP_METABOLIC_REPROGRAMMING_I...1	41	-0.095208	-0.00449	0.1357	0.75853	WP_METABOLIC_REPROGRAMMING_IN_COLON_CANCER
HP_ABNORMAL_CIRCULATING_ADRE...	47	-0.084581	-0.00427	0.12046	0.75869	HP_ABNORMAL_CIRCULATING_ADRENOCORTICOTROPIN_CONCENTRATION
GOBP_HYPOTHALAMUS_GONADOTROP...	8	-0.22802	-0.0047544	0.32475	0.7587	GOBP_HYPOTHALAMUS_GONADOTROPHIN_RELEASING_HORMONE_NEURON_DIFFERENTIATION
WANG_RESPONSE_TO_BEXAROTENE_...2	34	-0.10842	-0.0046571	0.15441	0.75871	WANG_RESPONSE_TO_BEXAROTENE_UP
GOBP_SNO_S_RNA_PROCESSING	13	-0.15464	-0.0041097	0.22023	0.75871	GOBP_SNO_S_RNA_PROCESSING
JOHANSSON_GLIOMAGENESIS_BY_P...2	54	-0.082571	-0.0044673	0.11756	0.75877	JOHANSSON_GLIOMAGENESIS_BY_PDGFB_UP
HP_PARTIAL_ABSENCE_OF_SPECIF...2	6	-0.25507	-0.004606	0.36309	0.75881	HP_PARTIAL_ABSENCE_OF_SPECIFIC_ANTIBODY_RESPONSE_TO_UNCONJUGATED_PNEUMOCOCCUS_VACCINE
MIR548AD_5P_MIR548AE_5P_MIR5...	479	-0.028927	-0.0046069	0.041165	0.75888	MIR548AD_5P_MIR548AE_5P_MIR548AY_5P_MIR548B_5P_MIR548D_5P
GSE33513_TCF7_KO_VS_HET_EARL...1	195	-0.045759	-0.0046864	0.065113	0.75889	GSE33513_TCF7_KO_VS_HET_EARLY_THYMIC_PROGENITOR_DN
GOBP_POSITIVE_REGULATION_OF_...648	18	-0.14036	-0.0043886	0.19968	0.75895	GOBP_POSITIVE_REGULATION_OF_RAS_PROTEIN_SIGNAL_TRANSDUCTION
HP_SARCOMA	161	-0.048946	-0.0045591	0.069618	0.75899	HP_SARCOMA
ZHENG_BOUND_BY_FOXP3	483	-0.028322	-0.0045288	0.040278	0.75902	ZHENG_BOUND_BY_FOXP3
HP_ABNORMAL_RENAL_ECHOGENICI...	39	-0.10593	-0.0048725	0.15064	0.75903	HP_ABNORMAL_RENAL_ECHOGENICITY
MIR4268	60	-0.078633	-0.0044837	0.11181	0.75905	MIR4268
MIR548BB_5P	481	-0.028903	-0.0046124	0.041098	0.75905	MIR548BB_5P
HP_SYNDACTYLY	403	-0.031516	-0.0046136	0.044808	0.75908	HP_SYNDACTYLY
CHIBA_RESPONSE_TO_TSA_DN	21	-0.11865	-0.0040066	0.16861	0.75917	CHIBA_RESPONSE_TO_TSA_DN
GOBP_INOSITOL_TRISPHOSPHATE_...1	7	-0.26963	-0.005259	0.3831	0.75922	GOBP_INOSITOL_TRISPHOSPHATE_BIOSYNTHETIC_PROCESS
HP_ABNORMALITY_OF_KREBS_CYCL...	8	-0.19868	-0.0041426	0.28224	0.75926	HP_ABNORMALITY_OF_KREBS_CYCLE_METABOLISM
GOBP_STRESS_FIBER_ASSEMBLY	112	-0.060872	-0.0047355	0.086471	0.75927	GOBP_STRESS_FIBER_ASSEMBLY
GCM_DDX5	62	-0.077993	-0.0045204	0.11076	0.75932	GCM_DDX5
REACTOME_MITF_M_DEPENDENT_GE...	107	-0.060466	-0.0045983	0.085858	0.75936	REACTOME_MITF_M_DEPENDENT_GENE_EXPRESSION
WP_RAS_AND_BRADYKININ_PATHWA...	28	-0.11732	-0.004574	0.16656	0.75941	WP_RAS_AND_BRADYKININ_PATHWAYS_IN_COVID19
GSE5463_CTRL_VS_DEXAMETHASON...1	195	-0.044129	-0.0045195	0.062634	0.75945	GSE5463_CTRL_VS_DEXAMETHASONE_TREATED_THYMOCYTE_DN
PID_IL8_CXCR1_PATHWAY	25	-0.13288	-0.0048955	0.18855	0.75951	PID_IL8_CXCR1_PATHWAY
ERWIN_COHEN_PBMC_TC_83_AGE_1...3	18	-0.13308	-0.0041611	0.18884	0.75951	ERWIN_COHEN_PBMC_TC_83_AGE_18_45YO_NON_RESPONDERS_PREVIOUSLY_IMMUNIZED_24HR_DEG_CANONICAL_PATHWAY_MEMBERS_UP
GSE24292_WT_VS_PPARG_KO_MACR...2	192	-0.044694	-0.0045424	0.063415	0.75953	GSE24292_WT_VS_PPARG_KO_MACROPHAGE_UP
GROSS_HYPOXIA_VIA_HIF1A_ONLY	8	-0.24421	-0.005092	0.34647	0.75955	GROSS_HYPOXIA_VIA_HIF1A_ONLY
MIR6086	47	-0.086665	-0.0043752	0.12294	0.75956	MIR6086
HP_MODERATE_GLOBAL_DEVELOPME...	27	-0.11994	-0.0045918	0.17015	0.75956	HP_MODERATE_GLOBAL_DEVELOPMENTAL_DELAY
GSE31082_DN_VS_CD8_SP_THYMOC...2	196	-0.041861	-0.0042981	0.059375	0.7596	GSE31082_DN_VS_CD8_SP_THYMOCYTE_UP
KEGG_MEDICUS_VARIANT_EGF_OVE...1	8	-0.19405	-0.004046	0.27522	0.75962	KEGG_MEDICUS_VARIANT_EGF_OVEREXPRESSION_TO_PI3K_SIGNALING_PATHWAY
HP_EEG_WITH_FRONTAL_EPILEPTI...	7	-0.23595	-0.0046021	0.33457	0.75966	HP_EEG_WITH_FRONTAL_EPILEPTIFORM_DISCHARGES
GOMF_ANTIGEN_BINDING	59	-0.085072	-0.0048103	0.1206	0.75971	GOMF_ANTIGEN_BINDING
GSE3982_BCELL_VS_BASOPHIL_UP	179	-0.046511	-0.0045659	0.065924	0.75975	GSE3982_BCELL_VS_BASOPHIL_UP
KEGG_MEDICUS_REFERENCE_GF_RT...1	77	-0.073272	-0.0047308	0.10385	0.75976	KEGG_MEDICUS_REFERENCE_GF_RTK_PI3K_SIGNALING_PATHWAY
GOBP_TRANSEPITHELIAL_CHLORID...	9	-0.17308	-0.0038275	0.24531	0.75976	GOBP_TRANSEPITHELIAL_CHLORIDE_TRANSPORT
MODULE_337	60	-0.079375	-0.004526	0.11248	0.7598	MODULE_337
ZHU_CMV_24_HR_DN	78	-0.074787	-0.0048597	0.10598	0.75981	ZHU_CMV_24_HR_DN
GOBP_CALCIUM_MEDIATED_SIGNAL...	230	-0.041861	-0.0046516	0.059311	0.75984	GOBP_CALCIUM_MEDIATED_SIGNALING
GOBP_POSITIVE_REGULATION_OF_...610	19	-0.14972	-0.0048095	0.21213	0.75984	GOBP_POSITIVE_REGULATION_OF_PROTEIN_EXPORT_FROM_NUCLEUS
GNF2_CDC27	56	-0.08502	-0.004684	0.12045	0.75986	GNF2_CDC27
HP_CLEFT_UPPER_LIP	154	-0.049175	-0.0044806	0.069665	0.75986	HP_CLEFT_UPPER_LIP
GOBP_NEGATIVE_REGULATION_OF_...469	351	-0.034212	-0.0046807	0.048453	0.75993	GOBP_NEGATIVE_REGULATION_OF_ORGANELLE_ORGANIZATION
REACTOME_INTRINSIC_PATHWAY_F...	53	-0.073398	-0.0039342	0.10393	0.75997	REACTOME_INTRINSIC_PATHWAY_FOR_APOPTOSIS
HP_AORTIC_REGURGITATION	97	-0.067536	-0.0048914	0.095625	0.75998	HP_AORTIC_REGURGITATION
MIR645	40	-0.10231	-0.0047658	0.14483	0.76002	MIR645
GOBP_CELLULAR_RESPONSE_TO_NU...2	246	-0.038942	-0.0044733	0.055129	0.76002	GOBP_CELLULAR_RESPONSE_TO_NUTRIENT_LEVELS
GSE20500_CTRL_VS_RARA_ANTAGO...1	185	-0.042487	-0.0042394	0.060146	0.76002	GSE20500_CTRL_VS_RARA_ANTAGONIST_TREATED_CD4_TCELL_DN
GOBP_AMIDE_METABOLIC_PROCESS	459	-0.028975	-0.0045197	0.041017	0.76003	GOBP_AMIDE_METABOLIC_PROCESS
HP_MUSCLE_FIBER_TUBULAR_INCL...	8	-0.26096	-0.0054412	0.3694	0.76004	HP_MUSCLE_FIBER_TUBULAR_INCLUSIONS
GOBP_STRIATED_MUSCLE_CELL_AP...	44	-0.089866	-0.00439	0.1272	0.76005	GOBP_STRIATED_MUSCLE_CELL_APOPTOTIC_PROCESS
GOCC_POSTSYNAPTIC_MEMBRANE	308	-0.036673	-0.0047056	0.051906	0.76006	GOCC_POSTSYNAPTIC_MEMBRANE
GSE42724_MEMORY_BCELL_VS_PLA...2	195	-0.043796	-0.0044854	0.061987	0.76007	GSE42724_MEMORY_BCELL_VS_PLASMABLAST_UP
GOBP_RESPONSE_TO_STILBENOID	9	-0.18358	-0.0040599	0.25981	0.76009	GOBP_RESPONSE_TO_STILBENOID
HP_REDUCED_TOTAL_NATURAL_KIL...	31	-0.10324	-0.0042347	0.1461	0.7601	HP_REDUCED_TOTAL_NATURAL_KILLER_CELL_COUNT
AIZARANI_LIVER_C33_STELLATE_...	123	-0.060715	-0.0049483	0.08589	0.76018	AIZARANI_LIVER_C33_STELLATE_CELLS_2
GOCC_U7_SNRNP	7	-0.205	-0.0039983	0.28994	0.76022	GOCC_U7_SNRNP
MIR514B_5P	174	-0.04823	-0.0046687	0.068206	0.76025	MIR514B_5P
HP_ELEVATED_MATERNAL_CIRCULA...	5	-0.24732	-0.004077	0.34971	0.76027	HP_ELEVATED_MATERNAL_CIRCULATING_ALPHA_FETOPROTEIN_CONCENTRATION
GOBP_NEGATIVE_REGULATION_OF_...579	5	-0.24618	-0.0040582	0.34802	0.76033	GOBP_NEGATIVE_REGULATION_OF_SATELLITE_CELL_DIFFERENTIATION
POU2AF1_TARGET_GENES	722	-0.024436	-0.0047454	0.034543	0.76034	POU2AF1_TARGET_GENES
GOBP_NAIL_DEVELOPMENT	11	-0.17662	-0.0043178	0.24962	0.76038	GOBP_NAIL_DEVELOPMENT
MIR4446_3P	58	-0.078924	-0.0044249	0.11154	0.76039	MIR4446_3P
HP_PROMINENT_NASAL_BRIDGE	236	-0.040908	-0.0046039	0.057807	0.76042	HP_PROMINENT_NASAL_BRIDGE
GSE360_CTRL_VS_M_TUBERCULOSI...1	194	-0.046706	-0.0047713	0.06598	0.76049	GSE360_CTRL_VS_M_TUBERCULOSIS_DC_DN
HP_CALCIFICATION_OF_CARTILAGE	12	-0.19292	-0.0049258	0.27243	0.76056	HP_CALCIFICATION_OF_CARTILAGE
GSE15330_MEGAKARYOCYTE_ERYTH...6	172	-0.045215	-0.0043518	0.063853	0.76056	GSE15330_MEGAKARYOCYTE_ERYTHROID_VS_GRANULOCYTE_MONOCYTE_PROGENITOR_UP
HP_DEATH_IN_ADOLESCENCE	22	-0.12496	-0.004319	0.17646	0.76057	HP_DEATH_IN_ADOLESCENCE
GOBP_SENSORY_PERCEPTION_OF_M...	192	-0.045413	-0.0046155	0.06412	0.7606	GOBP_SENSORY_PERCEPTION_OF_MECHANICAL_STIMULUS
GOBP_T_CELL_DIFFERENTIATION_...1	96	-0.062964	-0.0045369	0.088902	0.7606	GOBP_T_CELL_DIFFERENTIATION_INVOLVED_IN_IMMUNE_RESPONSE
HP_DECREASED_NEUTROPHIL_OXID...	8	-0.2645	-0.0055149	0.37341	0.76062	HP_DECREASED_NEUTROPHIL_OXIDATIVE_BURST
GOBP_NEGATIVE_REGULATION_OF_...170	7	-0.23904	-0.0046623	0.33739	0.76068	GOBP_NEGATIVE_REGULATION_OF_DELAYED_RECTIFIER_POTASSIUM_CHANNEL_ACTIVITY
GOBP_VIRAL_GENE_EXPRESSION	106	-0.057	-0.0043146	0.08044	0.76071	GOBP_VIRAL_GENE_EXPRESSION
HP_GLYCOSURIA	42	-0.090601	-0.0043244	0.12785	0.76071	HP_GLYCOSURIA
GOBP_ADAPTIVE_IMMUNE_RESPONS...	303	-0.036237	-0.0046124	0.051127	0.76076	GOBP_ADAPTIVE_IMMUNE_RESPONSE_BASED_ON_SOMATIC_RECOMBINATION_OF_IMMUNE_RECEPTORS_BUILT_FROM_IMMUNOGLOBULIN_SUPERFAMILY_DOMAINS
HP_MITRAL_ATRESIA	12	-0.16505	-0.0042142	0.23276	0.76086	HP_MITRAL_ATRESIA
MIR19A_5P	175	-0.04769	-0.0046295	0.067241	0.76091	MIR19A_5P
KEGG_MEDICUS_PATHOGEN_SHIGEL...6	5	-0.40786	-0.0067235	0.57483	0.761	KEGG_MEDICUS_PATHOGEN_SHIGELLA_IPGB1_TO_ITGA_B_RHOG_RAC_SIGNALING_PATHWAY
WP_VITAMIN_K_METABOLISM_AND_...	13	-0.16367	-0.0043496	0.23064	0.76103	WP_VITAMIN_K_METABOLISM_AND_ACTIVATION_OF_DEPENDENT_PROTEINS
MIR1323	317	-0.034852	-0.0045357	0.049106	0.76106	MIR1323
GOBP_REGULATION_OF_HETEROCHR...	10	-0.17786	-0.004146	0.25059	0.76107	GOBP_REGULATION_OF_HETEROCHROMATIN_FORMATION
WP_VEGFAVEGFR2_SIGNALING	414	-0.031084	-0.0046106	0.043789	0.7611	WP_VEGFAVEGFR2_SIGNALING
BIOCARTA_HIVNEF_PATHWAY	54	-0.082467	-0.0044617	0.11615	0.76115	BIOCARTA_HIVNEF_PATHWAY
KEGG_MEDICUS_REFERENCE_C9ORF...	8	-0.17507	-0.0036503	0.24657	0.76115	KEGG_MEDICUS_REFERENCE_C9ORF72_MEDIATED_AUTOPHAGY_INITIATION
HP_ULNAR_BOWING	18	-0.13761	-0.0043028	0.19381	0.76116	HP_ULNAR_BOWING
GOBP_REGULATION_OF_RECEPTOR_...1	7	-0.22022	-0.0042952	0.31006	0.76122	GOBP_REGULATION_OF_RECEPTOR_BINDING
HP_URETHRAL_FISTULA	7	-0.27341	-0.0053326	0.38485	0.76127	HP_URETHRAL_FISTULA
ZIRN_TRETINOIN_RESPONSE_UP	18	-0.16209	-0.0050681	0.22813	0.7613	ZIRN_TRETINOIN_RESPONSE_UP
HP_OPPORTUNISTIC_FUNGAL_INFE...	19	-0.13894	-0.0044632	0.19553	0.76133	HP_OPPORTUNISTIC_FUNGAL_INFECTION
chr13q13	32	-0.1501	-0.0062552	0.21119	0.76137	chr13q13
GOBP_GLUCOCORTICOID_BIOSYNTH...	18	-0.14973	-0.0046815	0.21064	0.7614	GOBP_GLUCOCORTICOID_BIOSYNTHETIC_PROCESS
GOBP_CELLULAR_RESPONSE_TO_CO...4	61	-0.082784	-0.0047594	0.11643	0.76146	GOBP_CELLULAR_RESPONSE_TO_CORTICOSTEROID_STIMULUS
GOBP_REGULATION_OF_CARBOHYDR...2	62	-0.080857	-0.0046864	0.11372	0.76146	GOBP_REGULATION_OF_CARBOHYDRATE_CATABOLIC_PROCESS
NAKAYA_PBMC_FLUAD_MALE_AGE_1...2	52	-0.084282	-0.0044749	0.11849	0.76154	NAKAYA_PBMC_FLUAD_MALE_AGE_14_27YO_1D_POSTBOOST_VS_0D_PREIMM_MF59_ADJUVANTED_1DY_GENES_IN_BTM_M40_AND_M53_DN
DESCARTES_FETAL_CEREBRUM_SKO...	48	-0.093676	-0.0047791	0.13169	0.76155	DESCARTES_FETAL_CEREBRUM_SKOR2_NPSR1_POSITIVE_CELLS
GOBP_RANDOM_INACTIVATION_OF_...	13	-0.21614	-0.005744	0.30372	0.76165	GOBP_RANDOM_INACTIVATION_OF_X_CHROMOSOME
GOBP_RESPONSE_TO_HYDROPEROXI...	19	-0.1362	-0.0043751	0.19136	0.76168	GOBP_RESPONSE_TO_HYDROPEROXIDE
HP_DECREASED_VIGILANCE	10	-0.19187	-0.0044726	0.26952	0.76173	HP_DECREASED_VIGILANCE
HP_VASCULAR_GRANULAR_OSMIOPH...	7	-0.22315	-0.0043524	0.31343	0.76175	HP_VASCULAR_GRANULAR_OSMIOPHILIC_MATERIAL_DEPOSITION
GOBP_CELLULAR_RESPONSE_TO_VI...3	23	-0.14478	-0.0051162	0.20334	0.76176	GOBP_CELLULAR_RESPONSE_TO_VITAMIN_D
HP_HYDRANENCEPHALY	9	-0.18958	-0.0041925	0.26624	0.76179	HP_HYDRANENCEPHALY
GOBP_BRONCHUS_DEVELOPMENT	9	-0.23934	-0.0052929	0.33602	0.76185	GOBP_BRONCHUS_DEVELOPMENT
GSE17721_CPG_VS_GARDIQUIMOD_...10	191	-0.045639	-0.0046265	0.06407	0.76186	GSE17721_CPG_VS_GARDIQUIMOD_24H_BMDC_UP
WALLACE_JAK2_TARGETS_UP	23	-0.13559	-0.0047916	0.19034	0.76187	WALLACE_JAK2_TARGETS_UP
HP_INAPPROPRIATE_CRYING	18	-0.13852	-0.004331	0.19445	0.76187	HP_INAPPROPRIATE_CRYING
REACTOME_INTERLEUKIN_6_SIGNA...	11	-0.17698	-0.0043267	0.24842	0.7619	REACTOME_INTERLEUKIN_6_SIGNALING
KEGG_MEDICUS_REFERENCE_CX3CR...	16	-0.1552	-0.0045753	0.21781	0.76193	KEGG_MEDICUS_REFERENCE_CX3CR1_GNAI_AC_PKA_SIGNALING_PATHWAY
GOMF_OLFACTORY_RECEPTOR_BIND...	5	-0.25069	-0.0041325	0.35182	0.76193	GOMF_OLFACTORY_RECEPTOR_BINDING
GOCC_RNA_N6_METHYLADENOSINE_...	9	-0.19129	-0.0042302	0.2684	0.76198	GOCC_RNA_N6_METHYLADENOSINE_METHYLTRANSFERASE_COMPLEX
HP_ECTOPIA_PUPILLAE	21	-0.14621	-0.0049373	0.20509	0.76203	HP_ECTOPIA_PUPILLAE
WP_CHOLESTASIS	19	-0.14099	-0.0045291	0.19777	0.76205	WP_CHOLESTASIS
GOBP_AMINOGLYCAN_METABOLIC_P...	97	-0.064168	-0.0046475	0.090006	0.76205	GOBP_AMINOGLYCAN_METABOLIC_PROCESS
GOBP_CEREBELLAR_PURKINJE_CEL...3	20	-0.12939	-0.0042643	0.18147	0.76208	GOBP_CEREBELLAR_PURKINJE_CELL_LAYER_MORPHOGENESIS
GSE27241_WT_CTRL_VS_DIGOXIN_...2	170	-0.047256	-0.004522	0.066259	0.76213	GSE27241_WT_CTRL_VS_DIGOXIN_TREATED_RORGT_KO_CD4_TCELL_IN_TH17_POLARIZING_CONDITIONS_UP
REACTOME_GAP_JUNCTION_DEGRAD...	12	-0.19436	-0.0049626	0.27245	0.76218	REACTOME_GAP_JUNCTION_DEGRADATION
YAP1_DN	41	-0.098392	-0.0046401	0.13793	0.76218	YAP1_DN
GSE36009_UNSTIM_VS_LPS_STIM_...2	191	-0.04343	-0.0044026	0.060856	0.76228	GSE36009_UNSTIM_VS_LPS_STIM_DC_UP
HP_APLASIA_HYPOPLASIA_AFFECT...3	469	-0.029921	-0.0047164	0.041919	0.76231	HP_APLASIA_HYPOPLASIA_AFFECTING_THE_EYE
GOBP_CELL_SUBSTRATE_JUNCTION...2	101	-0.061662	-0.0045567	0.086384	0.76232	GOBP_CELL_SUBSTRATE_JUNCTION_ORGANIZATION
GOBP_RESPONSE_TO_INTERLEUKIN...4	11	-0.24799	-0.0060625	0.34741	0.76232	GOBP_RESPONSE_TO_INTERLEUKIN_15
HP_FIBULAR_APLASIA	8	-0.21995	-0.004586	0.30811	0.76233	HP_FIBULAR_APLASIA
HOFT_CD4_POSITIVE_ALPHA_BETA...3	3	-0.39348	-0.0050247	0.55123	0.76233	HOFT_CD4_POSITIVE_ALPHA_BETA_MEMORY_T_CELL_BCG_VACCINE_AGE_18_45YO_7DY_DN
HP_NEOPLASM	917	-0.021023	-0.0045754	0.029449	0.76234	HP_NEOPLASM
ZNF664_TARGET_GENES	802	-0.022104	-0.0045137	0.030962	0.76235	ZNF664_TARGET_GENES
GSE21379_TFH_VS_NON_TFH_CD4_...2	194	-0.045578	-0.004656	0.063819	0.76243	GSE21379_TFH_VS_NON_TFH_CD4_TCELL_UP
GSE3982_MAC_VS_NEUTROPHIL_LP...2	196	-0.043176	-0.0044331	0.060454	0.76244	GSE3982_MAC_VS_NEUTROPHIL_LPS_STIM_UP
BIOCARTA_CTL_PATHWAY	13	-0.15835	-0.0042082	0.22169	0.76247	BIOCARTA_CTL_PATHWAY
GOBP_NEGATIVE_REGULATION_OF_...43	12	-0.17599	-0.0044936	0.24639	0.76247	GOBP_NEGATIVE_REGULATION_OF_BEHAVIOR
REACTOME_THE_FATTY_ACID_CYCL...	5	-0.21571	-0.003556	0.30198	0.76248	REACTOME_THE_FATTY_ACID_CYCLING_MODEL
HP_CORONAL_CRANIOSYNOSTOSIS	31	-0.11444	-0.004694	0.16017	0.76252	HP_CORONAL_CRANIOSYNOSTOSIS
HP_PATCHY_HYPOPIGMENTATION_O...	20	-0.1459	-0.0048083	0.2042	0.76253	HP_PATCHY_HYPOPIGMENTATION_OF_HAIR
HP_DIFFUSE_ALVEOLAR_HEMORRHA...	21	-0.13364	-0.0045131	0.18704	0.76254	HP_DIFFUSE_ALVEOLAR_HEMORRHAGE
MIR31_3P	59	-0.078735	-0.004452	0.11019	0.76255	MIR31_3P
GOBP_POSITIVE_REGULATION_OF_...46	27	-0.11434	-0.0043775	0.15999	0.76259	GOBP_POSITIVE_REGULATION_OF_AUTOPHAGY_OF_MITOCHONDRION
WP_MITOCHONDRIAL_FATTY_ACID_...1	19	-0.12939	-0.0041562	0.18102	0.76262	WP_MITOCHONDRIAL_FATTY_ACID_OXIDATION_DISORDERS
chr2p22	40	-0.14407	-0.0067111	0.20154	0.76265	chr2p22
MIR1296_5P	32	-0.10809	-0.0045043	0.15119	0.76266	MIR1296_5P
ZNF239_TARGET_GENES	34	-0.097869	-0.0042038	0.13688	0.76268	ZNF239_TARGET_GENES
HP_DECREASED_CIRCULATING_IGG...2	13	-0.18227	-0.0048439	0.25493	0.76269	HP_DECREASED_CIRCULATING_IGG_SUBCLASS_CONCENTRATION
ENGELMANN_CANCER_PROGENITORS...1	63	-0.082949	-0.0048461	0.11599	0.76273	ENGELMANN_CANCER_PROGENITORS_DN
HP_LONG_UPPER_LIP	8	-0.26611	-0.0055485	0.37208	0.76275	HP_LONG_UPPER_LIP
GOBP_NEGATIVE_REGULATION_OF_...269	5	-0.32629	-0.0053788	0.45611	0.7628	GOBP_NEGATIVE_REGULATION_OF_HAIR_FOLLICLE_DEVELOPMENT
HP_ABNORMAL_LIVER_METABOLITE...	196	-0.044278	-0.0045462	0.061895	0.76281	HP_ABNORMAL_LIVER_METABOLITE_CONCENTRATION
ULE_SPLICING_VIA_NOVA2	42	-0.098829	-0.0047171	0.13813	0.76284	ULE_SPLICING_VIA_NOVA2
GOMF_PEPTIDASE_INHIBITOR_ACT...	172	-0.053445	-0.0051439	0.074692	0.76286	GOMF_PEPTIDASE_INHIBITOR_ACTIVITY
GSE36527_CD62L_HIGH_CD69_NEG...1	194	-0.04473	-0.0045694	0.06251	0.76287	GSE36527_CD62L_HIGH_CD69_NEG_VS_CD62L_LOW_CD69_POS_TREG_KLRG1_NEG_DN
NEWMAN_ERCC6_TARGETS_DN	37	-0.10688	-0.0047889	0.14933	0.76293	NEWMAN_ERCC6_TARGETS_DN
GOMF_TYPE_I_INTERFERON_RECEP...	16	-0.28978	-0.0085427	0.40482	0.76294	GOMF_TYPE_I_INTERFERON_RECEPTOR_BINDING
GOBP_OOCYTE_ANTERIOR_POSTERI...	6	-0.23452	-0.004235	0.32757	0.76298	GOBP_OOCYTE_ANTERIOR_POSTERIOR_AXIS_SPECIFICATION
GOBP_STEROID_HORMONE_BIOSYNT...	46	-0.087853	-0.0043879	0.1227	0.763	GOBP_STEROID_HORMONE_BIOSYNTHETIC_PROCESS
GOBP_PARENTAL_BEHAVIOR	13	-0.15862	-0.0042154	0.22152	0.76301	GOBP_PARENTAL_BEHAVIOR
HP_ABNORMAL_PATTERN_OF_RESPI...	729	-0.024118	-0.0047054	0.033677	0.76305	HP_ABNORMAL_PATTERN_OF_RESPIRATION
HDGF_TARGET_GENES	760	-0.023202	-0.0046178	0.032395	0.76306	HDGF_TARGET_GENES
WP_TYROBP_CAUSAL_NETWORK_IN_...	57	-0.083286	-0.0046291	0.11628	0.76308	WP_TYROBP_CAUSAL_NETWORK_IN_MICROGLIA
MIR5591_5P	65	-0.084176	-0.004995	0.11751	0.7631	MIR5591_5P
GSE4984_UNTREATED_VS_GALECTI...2	174	-0.045632	-0.0044171	0.063699	0.76311	GSE4984_UNTREATED_VS_GALECTIN1_TREATED_DC_UP
BYSTRYKH_HEMATOPOIESIS_STEM_...1	66	-0.083427	-0.0049884	0.11646	0.76312	BYSTRYKH_HEMATOPOIESIS_STEM_CELL_AND_BRAIN_QTL_CIS
MIR2113	257	-0.038487	-0.0045174	0.053713	0.76316	MIR2113
REACTOME_ETHANOL_OXIDATION	12	-0.22574	-0.005764	0.31494	0.76324	REACTOME_ETHANOL_OXIDATION
ELF2_TARGET_GENES	1302	-0.018283	-0.0046889	0.025507	0.76324	ELF2_TARGET_GENES
HP_NEOPLASM_OF_THE_LUNG	60	-0.080823	-0.0046085	0.11276	0.76324	HP_NEOPLASM_OF_THE_LUNG
MISSIAGLIA_REGULATED_BY_METH...2	122	-0.055438	-0.0045	0.077332	0.76327	MISSIAGLIA_REGULATED_BY_METHYLATION_UP
GOBP_SYNAPTIC_TRANSMISSION_G...2	104	-0.064728	-0.0048534	0.090293	0.76327	GOBP_SYNAPTIC_TRANSMISSION_GLUTAMATERGIC
GSE37416_12H_VS_24H_F_TULARE...2	189	-0.046631	-0.0047024	0.065047	0.76327	GSE37416_12H_VS_24H_F_TULARENSIS_LVS_NEUTROPHIL_UP
HP_DECREASED_CIRCULATING_IRO...	8	-0.23417	-0.0048825	0.32661	0.76329	HP_DECREASED_CIRCULATING_IRON_CONCENTRATION
DHIMAN_PBMC_ATTENUVAX_AGE_15...2	48	-0.083856	-0.0042781	0.11696	0.76329	DHIMAN_PBMC_ATTENUVAX_AGE_15_25YO_SUBQ_7_OR_14DY_UP
KEGG_MEDICUS_VARIANT_CDX2_OV...	5	-0.29088	-0.0047951	0.40569	0.7633	KEGG_MEDICUS_VARIANT_CDX2_OVEREXPRESSION_TO_TRANSCRIPTIONAL_ACTIVATION
HP_ABNORMAL_THIRD_TOE_MORPHO...	9	-0.22612	-0.0050005	0.31537	0.7633	HP_ABNORMAL_THIRD_TOE_MORPHOLOGY
GSE22432_PDC_VS_TGFB1_TREATE...2	189	-0.044475	-0.004485	0.062012	0.76337	GSE22432_PDC_VS_TGFB1_TREATEDCOMMON_DC_PROGENITOR_UP
GSE27241_CTRL_VS_DIGOXIN_TRE...2	154	-0.051146	-0.0046603	0.071308	0.76339	GSE27241_CTRL_VS_DIGOXIN_TREATED_CD4_TCELL_IN_TH17_POLARIZING_CONDITIONS_UP
BIOCARTA_NUCLEARRS_PATHWAY	34	-0.10299	-0.0044236	0.14358	0.7634	BIOCARTA_NUCLEARRS_PATHWAY
KEGG_MEDICUS_REFERENCE_RELN_...	15	-0.1589	-0.0045357	0.2215	0.76342	KEGG_MEDICUS_REFERENCE_RELN_VLDLR_PI3K_SIGNALING_PATHWAY
GOBP_REGULATION_OF_SYNAPSE_S...2	304	-0.038183	-0.004868	0.053224	0.76343	GOBP_REGULATION_OF_SYNAPSE_STRUCTURE_OR_ACTIVITY
GOMF_HYDROLASE_ACTIVITY_ACTI...5	66	-0.077202	-0.0046162	0.1076	0.76346	GOMF_HYDROLASE_ACTIVITY_ACTING_ON_CARBON_NITROGEN_BUT_NOT_PEPTIDE_BONDS_IN_LINEAR_AMIDES
GOMF_BASIC_AMINO_ACID_TRANSM...	21	-0.12439	-0.0042004	0.17331	0.76353	GOMF_BASIC_AMINO_ACID_TRANSMEMBRANE_TRANSPORTER_ACTIVITY
GOBP_MULTICELLULAR_ORGANISMA...1	76	-0.067905	-0.0043558	0.094596	0.76356	GOBP_MULTICELLULAR_ORGANISMAL_LEVEL_CHEMICAL_HOMEOSTASIS
GSE11057_NAIVE_VS_CENT_MEMOR...2	170	-0.044812	-0.0042881	0.062416	0.7636	GSE11057_NAIVE_VS_CENT_MEMORY_CD4_TCELL_UP
HP_OROTICACIDURIA	9	-0.21142	-0.0046754	0.29446	0.76361	HP_OROTICACIDURIA
GSE27859_MACROPHAGE_VS_DC_DN	181	-0.046154	-0.0045558	0.064284	0.76361	GSE27859_MACROPHAGE_VS_DC_DN
GOBP_METANEPHRIC_NEPHRON_TUB...2	7	-0.20871	-0.0040708	0.29061	0.76367	GOBP_METANEPHRIC_NEPHRON_TUBULE_MORPHOGENESIS
HP_SPLIT_FOOT	13	-0.17267	-0.0045887	0.24038	0.76371	HP_SPLIT_FOOT
GOBP_CELLULAR_RESPONSE_TO_LE...2	12	-0.15676	-0.0040026	0.21819	0.76375	GOBP_CELLULAR_RESPONSE_TO_LEUCINE_STARVATION
TGCAAAC_MIR452	101	-0.065071	-0.0048086	0.090571	0.76376	TGCAAAC_MIR452
MIR3617_3P	88	-0.067533	-0.0046599	0.09399	0.76377	MIR3617_3P
GOBP_EXCITATORY_CHEMICAL_SYN...	12	-0.173	-0.0044174	0.24069	0.76386	GOBP_EXCITATORY_CHEMICAL_SYNAPTIC_TRANSMISSION
ADA2_TARGET_GENES	789	-0.022989	-0.004658	0.031982	0.76387	ADA2_TARGET_GENES
HP_ABNORMAL_LATERAL_VENTRICL...	119	-0.05691	-0.0045626	0.079172	0.76387	HP_ABNORMAL_LATERAL_VENTRICLE_MORPHOLOGY
GSE17186_MEMORY_VS_NAIVE_BCE...1	193	-0.042964	-0.0043778	0.059755	0.76392	GSE17186_MEMORY_VS_NAIVE_BCELL_DN
GOBP_ACYL_COA_METABOLIC_PROC...	98	-0.065366	-0.0047584	0.090903	0.76395	GOBP_ACYL_COA_METABOLIC_PROCESS
GOMF_LIGAND_GATED_CALCIUM_CH...	27	-0.11586	-0.0044356	0.16112	0.76395	GOMF_LIGAND_GATED_CALCIUM_CHANNEL_ACTIVITY
HP_OCULAR_ALBINISM	27	-0.1156	-0.0044257	0.16074	0.76397	HP_OCULAR_ALBINISM
GSE22611_MUTANT_NOD2_TRANSDU...1	189	-0.044716	-0.0045093	0.062158	0.76404	GSE22611_MUTANT_NOD2_TRANSDUCED_VS_CTRL_HEK293T_STIMULATED_WITH_MDP_6H_DN
GOBP_TETRAPYRROLE_CATABOLIC_...	13	-0.15775	-0.0041923	0.21925	0.76407	GOBP_TETRAPYRROLE_CATABOLIC_PROCESS
MIR548AQ_5P	480	-0.02968	-0.0047316	0.041251	0.76408	MIR548AQ_5P
GOBP_NLS_BEARING_PROTEIN_IMP...	15	-0.15436	-0.0044061	0.21448	0.76414	GOBP_NLS_BEARING_PROTEIN_IMPORT_INTO_NUCLEUS
GOBP_POSITIVE_REGULATION_OF_...776	20	-0.12868	-0.0042409	0.17878	0.76417	GOBP_POSITIVE_REGULATION_OF_TRIGLYCERIDE_METABOLIC_PROCESS
HP_PERIVENTRICULAR_LEUKOMALA...	51	-0.086779	-0.0045631	0.12056	0.76418	HP_PERIVENTRICULAR_LEUKOMALACIA
GOBP_REGULATION_OF_SECONDARY...1	9	-0.1908	-0.0042196	0.265	0.76424	GOBP_REGULATION_OF_SECONDARY_HEART_FIELD_CARDIOBLAST_PROLIFERATION
HP_ABNORMAL_PLACENTAL_SIZE	15	-0.15063	-0.0042998	0.20917	0.76427	HP_ABNORMAL_PLACENTAL_SIZE
WP_HALLMARK_OF_CANCER_SUSTAI...	92	-0.065138	-0.0045952	0.090432	0.76433	WP_HALLMARK_OF_CANCER_SUSTAINING_PROLIFERATIVE_SIGNALING
GOBP_NEGATIVE_REGULATION_OF_...80	21	-0.13018	-0.0043962	0.18073	0.76433	GOBP_NEGATIVE_REGULATION_OF_CARDIAC_MUSCLE_TISSUE_GROWTH
GSE13522_CTRL_VS_T_CRUZI_BRA...1	192	-0.045306	-0.0046046	0.062856	0.76448	GSE13522_CTRL_VS_T_CRUZI_BRAZIL_STRAIN_INF_SKIN_DN
HOFT_CD4_POSITIVE_ALPHA_BETA...6	38	-0.10646	-0.0048338	0.14769	0.76448	HOFT_CD4_POSITIVE_ALPHA_BETA_MEMORY_T_CELL_BCG_VACCINE_AGE_18_45YO_ID_56D_TOP_100_DEG_AFTER_IN_VITRO_RE_STIMULATION_UP
GSE41867_DAY8_EFFECTOR_VS_DA...2	185	-0.045087	-0.0044988	0.062542	0.76451	GSE41867_DAY8_EFFECTOR_VS_DAY30_EXHAUSTED_CD8_TCELL_LCMV_CLONE13_UP
GSE7852_TREG_VS_TCONV_FAT_DN	192	-0.044498	-0.0045224	0.061725	0.76451	GSE7852_TREG_VS_TCONV_FAT_DN
GOBP_MUSCLE_ADAPTATION	105	-0.061024	-0.0045974	0.084631	0.76456	GOBP_MUSCLE_ADAPTATION
GSE37533_UNTREATED_VS_PIOGLI...2	163	-0.04781	-0.0044806	0.066286	0.76462	GSE37533_UNTREATED_VS_PIOGLIZATONE_TREATED_CD4_TCELL_FOXP3_TRASDUCED_CD4_TCELL_UP
ROZANOV_MMP14_CORRELATED	11	-0.21311	-0.0052099	0.29544	0.76464	ROZANOV_MMP14_CORRELATED
GOBP_NEGATIVE_REGULATION_OF_...359	11	-0.19789	-0.0048377	0.27431	0.76466	GOBP_NEGATIVE_REGULATION_OF_LONG_TERM_SYNAPTIC_POTENTIATION
GOBP_POSITIVE_REGULATION_OF_...712	5	-0.23382	-0.0038544	0.32409	0.76468	GOBP_POSITIVE_REGULATION_OF_STEROID_HORMONE_BIOSYNTHETIC_PROCESS
HP_CHRONIC_FURUNCULOSIS	5	-0.31385	-0.0051737	0.43502	0.76468	HP_CHRONIC_FURUNCULOSIS
HP_ELEVATED_CIRCULATING_CREA...	294	-0.037921	-0.0047557	0.052553	0.76472	HP_ELEVATED_CIRCULATING_CREATINE_KINASE_CONCENTRATION
MIR135A_5P	301	-0.036881	-0.0046791	0.051109	0.76473	MIR135A_5P
MIR6865_5P	56	-0.091441	-0.0050378	0.1267	0.76477	MIR6865_5P
KEGG_MEDICUS_REFERENCE_AVP_V...	8	-0.24995	-0.0052116	0.3462	0.76485	KEGG_MEDICUS_REFERENCE_AVP_V2R_PKA_SIGNALING_PATHWAY
MORF_EPHA7	132	-0.052548	-0.0044355	0.072781	0.76485	MORF_EPHA7
HP_ARTERIAL_THROMBOSIS	29	-0.10841	-0.0043011	0.15014	0.76485	HP_ARTERIAL_THROMBOSIS
GSE29614_CTRL_VS_TIV_FLU_VAC...1	161	-0.049791	-0.0046379	0.068956	0.76487	GSE29614_CTRL_VS_TIV_FLU_VACCINE_PBMC_2007_DN
MIR659_3P	214	-0.043794	-0.0046961	0.060639	0.76491	MIR659_3P
MODULE_465	13	-0.1687	-0.0044832	0.23358	0.76492	MODULE_465
GOBP_SPERMIDINE_METABOLIC_PR...	9	-0.24783	-0.0054807	0.3431	0.76495	GOBP_SPERMIDINE_METABOLIC_PROCESS
GOCC_PEPTIDASE_INHIBITOR_COM...	11	-0.18134	-0.0044332	0.25102	0.76497	GOCC_PEPTIDASE_INHIBITOR_COMPLEX
HP_SHORT_COLUMELLA	30	-0.12883	-0.0051987	0.17833	0.76498	HP_SHORT_COLUMELLA
HP_RECURRENT_PROTOZOAN_INFEC...	5	-0.32135	-0.0052975	0.44476	0.76501	HP_RECURRENT_PROTOZOAN_INFECTIONS
GOBP_NEGATIVE_REGULATION_OF_...394	13	-0.18446	-0.004902	0.25528	0.76502	GOBP_NEGATIVE_REGULATION_OF_MICROTUBULE_POLYMERIZATION
RICHERT_PBMC_HIV_LIPO_5_AGE_...4	26	-0.12672	-0.0047609	0.17534	0.76507	RICHERT_PBMC_HIV_LIPO_5_AGE_37_48YO_STIMULATED_VS_UNSTIMULATED_14W_TOP_FUNCTIONAL_NETWORK_UP
GOBP_SEMINIFEROUS_TUBULE_DEV...	19	-0.13917	-0.0044705	0.19255	0.76508	GOBP_SEMINIFEROUS_TUBULE_DEVELOPMENT
GOMF_MRNA_METHYLTRANSFERASE_...	14	-0.19124	-0.0052741	0.26458	0.7651	GOMF_MRNA_METHYLTRANSFERASE_ACTIVITY
GSE11961_PLASMA_CELL_DAY7_VS...3	194	-0.045428	-0.0046407	0.062847	0.7651	GSE11961_PLASMA_CELL_DAY7_VS_MEMORY_BCELL_DAY40_DN
WP_OXYSTEROLS_DERIVED_FROM_C...	50	-0.079997	-0.0041652	0.11065	0.76516	WP_OXYSTEROLS_DERIVED_FROM_CHOLESTEROL
HP_VESTIBULAR_HYPOREFLEXIA	18	-0.16073	-0.0050255	0.2223	0.76516	HP_VESTIBULAR_HYPOREFLEXIA
YAGI_AML_WITH_T_8_21_TRANSLO...	349	-0.0341	-0.0046524	0.047152	0.76521	YAGI_AML_WITH_T_8_21_TRANSLOCATION
MIR8056	47	-0.088212	-0.0044533	0.12196	0.76524	MIR8056
GOMF_ERBB_3_CLASS_RECEPTOR_B...	5	-0.28336	-0.0046712	0.39177	0.76524	GOMF_ERBB_3_CLASS_RECEPTOR_BINDING
GSE14000_UNSTIM_VS_4H_LPS_DC...4	185	-0.047735	-0.0047631	0.065993	0.76526	GSE14000_UNSTIM_VS_4H_LPS_DC_UP
BIOCARTA_IGF1_PATHWAY	19	-0.15112	-0.0048545	0.20891	0.76527	BIOCARTA_IGF1_PATHWAY
GOMF_ATPASE_INHIBITOR_ACTIVI...	6	-0.2715	-0.0049027	0.37532	0.76527	GOMF_ATPASE_INHIBITOR_ACTIVITY
GOMF_ATP_DEPENDENT_PROTEIN_F...	31	-0.11333	-0.0046487	0.15665	0.7653	GOMF_ATP_DEPENDENT_PROTEIN_FOLDING_CHAPERONE
HOWLIN_PUBERTAL_MAMMARY_GLAND	64	-0.081014	-0.0047704	0.11197	0.76531	HOWLIN_PUBERTAL_MAMMARY_GLAND
GOBP_MICROTUBULE_POLYMERIZAT...2	142	-0.052149	-0.0045643	0.072065	0.76535	GOBP_MICROTUBULE_POLYMERIZATION_OR_DEPOLYMERIZATION
MIR6787_5P	26	-0.13034	-0.0048967	0.18007	0.7654	MIR6787_5P
HP_BROAD_FOOT	37	-0.10055	-0.004505	0.13892	0.7654	HP_BROAD_FOOT
HP_HYPERNATREMIC_DEHYDRATION	5	-0.31073	-0.0051224	0.42929	0.76541	HP_HYPERNATREMIC_DEHYDRATION
REACTOME_ASSEMBLY_OF_THE_HIV...	16	-0.15265	-0.0045002	0.21089	0.76542	REACTOME_ASSEMBLY_OF_THE_HIV_VIRION
GSE16386_IL4_VS_IL4_AND_ROSI...2	192	-0.046148	-0.0046902	0.063751	0.76543	GSE16386_IL4_VS_IL4_AND_ROSIGLITAZONE_STIM_MACROPHAGE_6H_UP
MIR6791_5P	164	-0.048123	-0.0045237	0.06647	0.76546	MIR6791_5P
GOMF_NUCLEAR_ESTROGEN_RECEPT...	39	-0.11975	-0.005508	0.16539	0.76547	GOMF_NUCLEAR_ESTROGEN_RECEPTOR_BINDING
GOBP_POSITIVE_REGULATION_OF_...355	43	-0.10099	-0.0048772	0.13947	0.76549	GOBP_POSITIVE_REGULATION_OF_INTERLEUKIN_12_PRODUCTION
GSE40273_GATA1_KO_VS_WT_TREG...1	196	-0.041272	-0.0042376	0.056997	0.7655	GSE40273_GATA1_KO_VS_WT_TREG_DN
MIR302B_5P	202	-0.044736	-0.0046622	0.061773	0.76552	MIR302B_5P
FLECHNER_BIOPSY_KIDNEY_TRANS...1	24	-0.12861	-0.0046427	0.17754	0.76558	FLECHNER_BIOPSY_KIDNEY_TRANSPLANT_OK_VS_DONOR_DN
GAVISH_3CA_METAPROGRAM_ENDOT...9	47	-0.093237	-0.004707	0.12871	0.76559	GAVISH_3CA_METAPROGRAM_ENDOTHELIAL_ENDO_7
TAVOR_CEBPA_TARGETS_DN	29	-0.10213	-0.0040518	0.14096	0.76562	TAVOR_CEBPA_TARGETS_DN
GOBP_INTRINSIC_APOPTOTIC_SIG...7	10	-0.15519	-0.0036175	0.21419	0.76562	GOBP_INTRINSIC_APOPTOTIC_SIGNALING_PATHWAY_IN_RESPONSE_TO_HYPOXIA
GOBP_PEPTIDYL_GLUTAMIC_ACID_...	21	-0.13221	-0.0044648	0.18244	0.76567	GOBP_PEPTIDYL_GLUTAMIC_ACID_MODIFICATION
GOBP_REGULATION_OF_NEURON_PR...1	13	-0.21129	-0.0056151	0.29153	0.76569	GOBP_REGULATION_OF_NEURON_PROJECTION_ARBORIZATION
HP_SUBCAPSULAR_CATARACT	116	-0.057439	-0.004547	0.079249	0.7657	HP_SUBCAPSULAR_CATARACT
GOBP_SMALL_MOLECULE_METABOLI...	1698	-0.016156	-0.0046766	0.02229	0.76571	GOBP_SMALL_MOLECULE_METABOLIC_PROCESS
GSE339_CD4POS_VS_CD8POS_DC_DN	192	-0.044675	-0.0045405	0.061637	0.76571	GSE339_CD4POS_VS_CD8POS_DC_DN
MODULE_316	66	-0.076611	-0.0045808	0.10568	0.76574	MODULE_316
GSE14415_ACT_TCONV_VS_ACT_NA...2	166	-0.04859	-0.0045951	0.067028	0.76574	GSE14415_ACT_TCONV_VS_ACT_NATURAL_TREG_UP
GSE22935_WT_VS_MYD88_KO_MACR...4	191	-0.045732	-0.0046358	0.063085	0.76574	GSE22935_WT_VS_MYD88_KO_MACROPHAGE_24H_MBOVIS_BCG_STIM_UP
GOBP_NUCLEOSIDE_MONOPHOSPHAT...4	9	-0.20148	-0.0044557	0.2779	0.76578	GOBP_NUCLEOSIDE_MONOPHOSPHATE_PHOSPHORYLATION
GSE24142_EARLY_THYMIC_PROGEN...2	191	-0.046937	-0.0047581	0.064739	0.76578	GSE24142_EARLY_THYMIC_PROGENITOR_VS_DN2_THYMOCYTE_ADULT_UP
GOBP_TELENCEPHALON_GLIAL_CEL...	26	-0.12758	-0.0047933	0.17594	0.76581	GOBP_TELENCEPHALON_GLIAL_CELL_MIGRATION
GSE11057_NAIVE_VS_EFF_MEMORY...2	182	-0.045744	-0.0045276	0.063082	0.76581	GSE11057_NAIVE_VS_EFF_MEMORY_CD4_TCELL_UP
REACTOME_ESTABLISHMENT_OF_SI...	11	-0.20092	-0.004912	0.27702	0.76586	REACTOME_ESTABLISHMENT_OF_SISTER_CHROMATID_COHESION
MIR12136	983	-0.020722	-0.0046606	0.028564	0.76591	MIR12136
GOBP_REGULATION_OF_OXIDATIVE...1	21	-0.12657	-0.0042741	0.17446	0.76592	GOBP_REGULATION_OF_OXIDATIVE_PHOSPHORYLATION
GAVISH_3CA_METAPROGRAM_CD8_T...11	46	-0.083981	-0.0041945	0.11574	0.76595	GAVISH_3CA_METAPROGRAM_CD8_T_CELLS_UNASSIGNED_1
GOBP_NEGATIVE_REGULATION_OF_...286	6	-0.20628	-0.003725	0.2843	0.76595	GOBP_NEGATIVE_REGULATION_OF_HYDROGEN_PEROXIDE_METABOLIC_PROCESS
CROONQUIST_STROMAL_STIMULATI...2	53	-0.090946	-0.0048748	0.12532	0.76598	CROONQUIST_STROMAL_STIMULATION_UP
MIR6796_3P	60	-0.08354	-0.0047635	0.11512	0.76598	MIR6796_3P
GOBP_REGULATION_OF_LYSOSOME_...1	13	-0.17097	-0.0045436	0.2356	0.76598	GOBP_REGULATION_OF_LYSOSOME_ORGANIZATION
GOBP_POSITIVE_REGULATION_OF_...330	14	-0.15337	-0.0042296	0.21133	0.76599	GOBP_POSITIVE_REGULATION_OF_HORMONE_METABOLIC_PROCESS
PRC2_EED_DN.V1_DN	185	-0.047203	-0.00471	0.065043	0.76599	PRC2_EED_DN.V1_DN
MATSUMIYA_BLOOD_MODIFIED_VAC...1	10	-0.21731	-0.0050655	0.29933	0.76607	MATSUMIYA_BLOOD_MODIFIED_VACCINIA_ANKARA_VACCINE_AGE_4_6MO_VACCINATED_VS_CANDIN_PLACEBO_BCG_PRIMED_1DY_DN
HP_TRACHEAL_CALCIFICATION	4	-0.30533	-0.0045022	0.42051	0.76611	HP_TRACHEAL_CALCIFICATION
YGCANTGCR_UNKNOWN	123	-0.054937	-0.0044774	0.075655	0.76612	YGCANTGCR_UNKNOWN
HP_AXIAL_MUSCLE_WEAKNESS	48	-0.094051	-0.0047982	0.12952	0.76613	HP_AXIAL_MUSCLE_WEAKNESS
GSE29164_UNTREATED_VS_CD8_TC...1	195	-0.045287	-0.0046381	0.062349	0.76618	GSE29164_UNTREATED_VS_CD8_TCELL_AND_IL12_TREATED_MELANOMA_DAY3_DN
HP_SERTOLI_CELL_NEOPLASM	4	-0.28289	-0.0041712	0.38945	0.76619	HP_SERTOLI_CELL_NEOPLASM
GOBP_ACTION_POTENTIAL_PROPAG...	12	-0.19562	-0.004995	0.26931	0.7662	GOBP_ACTION_POTENTIAL_PROPAGATION
GOBP_REGULATION_OF_FATTY_ACI...2	44	-0.094186	-0.004601	0.12963	0.76625	GOBP_REGULATION_OF_FATTY_ACID_BIOSYNTHETIC_PROCESS
RICKMAN_TUMOR_DIFFERENTIATED...1	16	-0.16314	-0.0048095	0.22449	0.76629	RICKMAN_TUMOR_DIFFERENTIATED_MODERATELY_VS_POORLY_DN
GOCC_PROTON_TRANSPORTING_V_T...1	26	-0.12619	-0.0047411	0.17365	0.7663	GOCC_PROTON_TRANSPORTING_V_TYPE_ATPASE_COMPLEX
MIR4263	262	-0.038955	-0.004616	0.053593	0.76634	MIR4263
GOBP_C_X_C_CHEMOKINE_RECEPTO...	6	-0.23359	-0.0042181	0.32136	0.76634	GOBP_C_X_C_CHEMOKINE_RECEPTOR_CXCR4_SIGNALING_PATHWAY
BERTUCCI_MEDULLARY_VS_DUCTAL...2	194	-0.045391	-0.0046369	0.062441	0.76636	BERTUCCI_MEDULLARY_VS_DUCTAL_BREAST_CANCER_UP
TRAVAGLINI_LUNG_DIFFERENTIAT...	151	-0.051349	-0.0046333	0.070632	0.76638	TRAVAGLINI_LUNG_DIFFERENTIATING_BASAL_CELL
GOBP_ENDOTHELIAL_CELL_MIGRAT...	229	-0.042744	-0.0047395	0.05879	0.7664	GOBP_ENDOTHELIAL_CELL_MIGRATION
GOBP_REGULATION_OF_TRIGLYCER...3	40	-0.10485	-0.0048843	0.14417	0.76647	GOBP_REGULATION_OF_TRIGLYCERIDE_METABOLIC_PROCESS
MIR329_5P	146	-0.050302	-0.0044637	0.069149	0.76652	MIR329_5P
GSE19888_NO_PRETREAT_VS_ADEN...2	190	-0.045502	-0.0046006	0.062543	0.76655	GSE19888_NO_PRETREAT_VS_ADENOSINE_A3R_INHIBITOR_PRETREATED_MAST_CELL_TCELL_MEMBRANES_ACT_UP
GSE23308_CTRL_VS_CORTICOSTER...4	196	-0.045086	-0.0046292	0.061964	0.76657	GSE23308_CTRL_VS_CORTICOSTERONE_TREATED_MACROPHAGE_UP
HP_BROAD_METACARPALS	19	-0.14382	-0.00462	0.19764	0.76659	HP_BROAD_METACARPALS
HP_NEOPLASM_OF_HEAD_AND_NECK	35	-0.10515	-0.0045823	0.1445	0.76659	HP_NEOPLASM_OF_HEAD_AND_NECK
BIOCARTA_P53_PATHWAY	16	-0.15988	-0.0047134	0.2197	0.76661	BIOCARTA_P53_PATHWAY
HP_ABNORMAL_MIDDLE_EAR_REFLE...	6	-0.29912	-0.0054015	0.41102	0.76661	HP_ABNORMAL_MIDDLE_EAR_REFLEXES
HP_MEGAKARYOCYTOPENIA	8	-0.24807	-0.0051724	0.3408	0.76666	HP_MEGAKARYOCYTOPENIA
GSE17721_POLYIC_VS_CPG_0.5H_...1	197	-0.044778	-0.0046091	0.061513	0.76667	GSE17721_POLYIC_VS_CPG_0.5H_BMDC_DN
HP_SPECIFIC_LEARNING_DISABIL...	301	-0.037047	-0.0047001	0.050884	0.76671	HP_SPECIFIC_LEARNING_DISABILITY
GSE339_EX_VIVO_VS_IN_CULTURE...5	194	-0.046099	-0.0047092	0.063303	0.76675	GSE339_EX_VIVO_VS_IN_CULTURE_CD8POS_DC_DN
chr4p15	46	-0.12579	-0.0062824	0.17272	0.76677	chr4p15
MIR1245B_3P	144	-0.051611	-0.0045486	0.070865	0.76678	MIR1245B_3P
GOCC_ENZYME_ACTIVATOR_COMPLEX	16	-0.16916	-0.0049869	0.23223	0.76681	GOCC_ENZYME_ACTIVATOR_COMPLEX
GENTILE_UV_LOW_DOSE_UP	21	-0.15848	-0.0053518	0.21756	0.76682	GENTILE_UV_LOW_DOSE_UP
GSE30971_CTRL_VS_LPS_STIM_MA...1	191	-0.046423	-0.0047059	0.063729	0.76682	GSE30971_CTRL_VS_LPS_STIM_MACROPHAGE_WBP7_HET_2H_DN
RAY_TARGETS_OF_P210_BCR_ABL_...1	15	-0.17698	-0.0050519	0.24294	0.76683	RAY_TARGETS_OF_P210_BCR_ABL_FUSION_DN
MIR4722_5P	132	-0.05504	-0.0046458	0.075552	0.76684	MIR4722_5P
REACTOME_LIPOPHAGY	8	-0.25282	-0.0052713	0.34696	0.76689	REACTOME_LIPOPHAGY
GOBP_SMOOTH_MUSCLE_CELL_DIFF...	64	-0.082587	-0.0048631	0.11334	0.76689	GOBP_SMOOTH_MUSCLE_CELL_DIFFERENTIATION
GOBP_PROSTATE_GLAND_GROWTH	11	-0.19946	-0.0048762	0.27372	0.7669	GOBP_PROSTATE_GLAND_GROWTH
GOCC_MAIN_AXON	69	-0.082728	-0.0050574	0.11353	0.7669	GOCC_MAIN_AXON
MIR520F_5P	194	-0.047216	-0.0048234	0.064793	0.76691	MIR520F_5P
HP_ARTERIAL_STENOSIS	99	-0.065683	-0.0048058	0.090124	0.76694	HP_ARTERIAL_STENOSIS
GOMF_PROTEIN_TRANSPORTER_ACT...	40	-0.10206	-0.004754	0.14001	0.76697	GOMF_PROTEIN_TRANSPORTER_ACTIVITY
HP_ABNORMAL_MAGNESIUM_CONCEN...	32	-0.095194	-0.0039671	0.13055	0.76704	HP_ABNORMAL_MAGNESIUM_CONCENTRATION
GOBP_REGULATION_OF_3_UTR_MED...	9	-0.22195	-0.0049083	0.30431	0.7671	GOBP_REGULATION_OF_3_UTR_MEDIATED_MRNA_STABILIZATION
MORF_PPP6C	102	-0.066344	-0.0049267	0.09096	0.76711	MORF_PPP6C
GOBP_NEGATIVE_REGULATION_OF_...127	10	-0.20065	-0.0046773	0.2751	0.76711	GOBP_NEGATIVE_REGULATION_OF_CELL_SIZE
GNF2_IL2RB	39	-0.096658	-0.004446	0.13251	0.76713	GNF2_IL2RB
GCTCTTG_MIR335	85	-0.070809	-0.0048024	0.097068	0.76714	GCTCTTG_MIR335
GSE10239_MEMORY_VS_DAY4.5_EF...2	192	-0.046902	-0.0047668	0.064277	0.7672	GSE10239_MEMORY_VS_DAY4.5_EFF_CD8_TCELL_UP
GSE32034_LY6C_HIGH_VS_LOW_RO...1	190	-0.045162	-0.0045663	0.061894	0.7672	GSE32034_LY6C_HIGH_VS_LOW_ROSIGLIZATONE_TREATED_MONOCYTE_DN
GOBP_LOCOMOTORY_BEHAVIOR	210	-0.043709	-0.0046435	0.059881	0.76728	GOBP_LOCOMOTORY_BEHAVIOR
GOBP_NEGATIVE_REGULATION_OF_...702	7	-0.24692	-0.0048161	0.33828	0.76728	GOBP_NEGATIVE_REGULATION_OF_VOLTAGE_GATED_CALCIUM_CHANNEL_ACTIVITY
GSE13522_CTRL_VS_T_CRUZI_Y_S...3	125	-0.057008	-0.0046835	0.07808	0.76734	GSE13522_CTRL_VS_T_CRUZI_Y_STRAIN_INF_SKIN_BALBC_MOUSE_DN
GSE16697_CD4_TCELL_VS_TFH_CD...2	194	-0.045441	-0.0046421	0.062232	0.76736	GSE16697_CD4_TCELL_VS_TFH_CD4_TCELL_UP
HP_MUTISM	51	-0.090919	-0.0047808	0.12451	0.76737	HP_MUTISM
GOMF_UNMETHYLATED_CPG_BINDING	9	-0.20378	-0.0045065	0.27905	0.76738	GOMF_UNMETHYLATED_CPG_BINDING
GSE17721_POLYIC_VS_GARDIQUIM...17	190	-0.046256	-0.0046768	0.063339	0.76739	GSE17721_POLYIC_VS_GARDIQUIMOD_8H_BMDC_DN
GSE6269_STAPH_AUREUS_VS_STRE...2	158	-0.049391	-0.0045579	0.06763	0.76739	GSE6269_STAPH_AUREUS_VS_STREP_PNEUMO_INF_PBMC_UP
MIR1909_5P	34	-0.10579	-0.0045441	0.14479	0.76749	MIR1909_5P
GSE17301_ACD3_ACD28_VS_ACD3_...3	194	-0.047465	-0.0048488	0.064958	0.76751	GSE17301_ACD3_ACD28_VS_ACD3_ACD28_AND_IFNA5_STIM_CD8_TCELL_DN
REACTOME_CELL_DEATH_SIGNALLI...	76	-0.077935	-0.0049992	0.10662	0.76759	REACTOME_CELL_DEATH_SIGNALLING_VIA_NRAGE_NRIF_AND_NADE
GAVISH_3CA_MALIGNANT_METAPRO...26	49	-0.093274	-0.0048078	0.1276	0.7676	GAVISH_3CA_MALIGNANT_METAPROGRAM_34_PLATELET_ACTIVATION
HP_ABNORMAL_ASTROCYTE_MORPHO...	44	-0.098467	-0.0048101	0.1347	0.7676	HP_ABNORMAL_ASTROCYTE_MORPHOLOGY
ZHENG_FOXP3_TARGETS_IN_THYMU...2	192	-0.047466	-0.0048241	0.064916	0.76766	ZHENG_FOXP3_TARGETS_IN_THYMUS_UP
GOBP_ADHERENS_JUNCTION_ORGAN...	58	-0.084835	-0.0047563	0.11599	0.76772	GOBP_ADHERENS_JUNCTION_ORGANIZATION
GOMF_BETA_GALACTOSIDE_CMP_AL...	7	-0.23911	-0.0046637	0.32691	0.76774	GOMF_BETA_GALACTOSIDE_CMP_ALPHA_2_3_SIALYLTRANSFERASE_ACTIVITY
GSE16385_MONOCYTE_VS_12H_IL4...1	184	-0.049747	-0.0049506	0.06799	0.76781	GSE16385_MONOCYTE_VS_12H_IL4_TREATED_MACROPHAGE_DN
HP_APLASIA_HYPOPLASIA_INVOLV...12	4	-0.40058	-0.0059066	0.54745	0.76782	HP_APLASIA_HYPOPLASIA_INVOLVING_THE_SHOULDER_MUSCULATURE
ZNF707_TARGET_GENES	35	-0.096798	-0.0042184	0.13228	0.76784	ZNF707_TARGET_GENES
GOMF_PHOSPHATIDYLCHOLINE_BIN...	31	-0.10704	-0.0043905	0.14627	0.76784	GOMF_PHOSPHATIDYLCHOLINE_BINDING
MIR512_5P	59	-0.082092	-0.0046418	0.11217	0.76786	MIR512_5P
HP_LARYNGEAL_DYSTONIA	14	-0.16056	-0.0044279	0.21938	0.76787	HP_LARYNGEAL_DYSTONIA
BLANCO_MELO_HUMAN_PARAINFLUE...1	93	-0.068787	-0.0048787	0.093973	0.76791	BLANCO_MELO_HUMAN_PARAINFLUENZA_VIRUS_3_INFECTION_A594_CELLS_DN
HP_SLOW_SACCADIC_EYE_MOVEMEN...	40	-0.1098	-0.0051145	0.14993	0.768	HP_SLOW_SACCADIC_EYE_MOVEMENTS
HP_THORACIC_HYPOPLASIA	147	-0.050459	-0.0044928	0.068906	0.768	HP_THORACIC_HYPOPLASIA
RICHERT_PBMC_HIV_LIPO_5_AGE_...3	5	-0.33667	-0.0055501	0.45971	0.76802	RICHERT_PBMC_HIV_LIPO_5_AGE_37_48YO_STIMULATED_VS_UNSTIMULATED_14W_SIGNIFICANT_VARIATION_UP
HP_HYPOPLASIA_OF_THE_VENTRAL...	6	-0.24491	-0.0044226	0.33435	0.76806	HP_HYPOPLASIA_OF_THE_VENTRAL_PONS
GOBP_POSITIVE_REGULATION_OF_...18	54	-0.089886	-0.0048631	0.12269	0.76811	GOBP_POSITIVE_REGULATION_OF_ALPHA_BETA_T_CELL_DIFFERENTIATION
GOBP_PEPTIDE_BIOSYNTHETIC_PR...	24	-0.12011	-0.0043356	0.1639	0.76815	GOBP_PEPTIDE_BIOSYNTHETIC_PROCESS
GSE29618_LAIV_VS_TIV_FLU_VAC...1	192	-0.046735	-0.0047498	0.063775	0.76815	GSE29618_LAIV_VS_TIV_FLU_VACCINE_DAY7_BCELL_DN
FERRANDO_T_ALL_WITH_MLL_ENL_...1	83	-0.06865	-0.0046011	0.093674	0.76817	FERRANDO_T_ALL_WITH_MLL_ENL_FUSION_DN
HP_ABNORMAL_ULNAR_METAPHYSIS...	9	-0.22447	-0.0049641	0.30628	0.76819	HP_ABNORMAL_ULNAR_METAPHYSIS_MORPHOLOGY
GOCC_COLLAGEN_CONTAINING_EXT...	370	-0.034442	-0.0048354	0.046989	0.7682	GOCC_COLLAGEN_CONTAINING_EXTRACELLULAR_MATRIX
GOBP_PROTON_TRANSPORTING_TWO...	14	-0.16082	-0.004435	0.21938	0.76823	GOBP_PROTON_TRANSPORTING_TWO_SECTOR_ATPASE_COMPLEX_ASSEMBLY
chr10q25	54	-0.12517	-0.0067722	0.17072	0.76827	chr10q25
GOBP_POSITIVE_REGULATION_OF_...245	54	-0.085922	-0.0046486	0.11719	0.76827	GOBP_POSITIVE_REGULATION_OF_EPITHELIAL_TO_MESENCHYMAL_TRANSITION
PAF1_TARGET_GENES	55	-0.089859	-0.0049063	0.12252	0.76835	PAF1_TARGET_GENES
MIR135B_5P	300	-0.037492	-0.0047489	0.051116	0.76836	MIR135B_5P
ANDERSEN_LIVER_CANCER_KRT19_...2	34	-0.11581	-0.0049743	0.15787	0.76838	ANDERSEN_LIVER_CANCER_KRT19_UP
HP_ABNORMALITY_OF_THYROID_PH...	380	-0.033302	-0.0047369	0.045393	0.76841	HP_ABNORMALITY_OF_THYROID_PHYSIOLOGY
GOBP_REGULATION_OF_LYMPHOCYT...1	498	-0.030344	-0.0049248	0.04135	0.76847	GOBP_REGULATION_OF_LYMPHOCYTE_ACTIVATION
HP_GASTROINTESTINAL_INFARCTI...	11	-0.17021	-0.0041613	0.23194	0.76848	HP_GASTROINTESTINAL_INFARCTIONS
GOMF_HISTONE_UBIQUITIN_LIGAS...	13	-0.14129	-0.003755	0.19252	0.76849	GOMF_HISTONE_UBIQUITIN_LIGASE_ACTIVITY
WP_GALANIN_RECEPTOR_PATHWAY	20	-0.13771	-0.0045384	0.18763	0.7685	WP_GALANIN_RECEPTOR_PATHWAY
GSE7568_CTRL_VS_24H_TGFB_TRE...2	197	-0.044855	-0.0046171	0.061106	0.76853	GSE7568_CTRL_VS_24H_TGFB_TREATED_MACROPHAGES_WITH_IL4_AND_DEXAMETHASONE_UP
GOBP_RESPIRATORY_CHAIN_COMPL...2	29	-0.11881	-0.0047136	0.16183	0.76857	GOBP_RESPIRATORY_CHAIN_COMPLEX_IV_ASSEMBLY
HP_ABNORMAL_EPIPHYSEAL_OSSIF...	78	-0.070311	-0.0045689	0.095758	0.7686	HP_ABNORMAL_EPIPHYSEAL_OSSIFICATION
HP_INFRA_ORBITAL_CREASE	9	-0.2212	-0.0048918	0.30121	0.76864	HP_INFRA_ORBITAL_CREASE
MODULE_334	160	-0.053046	-0.0049258	0.072223	0.76866	MODULE_334
HOELZEL_NF1_TARGETS_DN	107	-0.066155	-0.0050309	0.090067	0.76867	HOELZEL_NF1_TARGETS_DN
GAUTAM_EYE_CHOROID_SCLERA_CH...	131	-0.054545	-0.0045867	0.074259	0.76868	GAUTAM_EYE_CHOROID_SCLERA_CHOROID_ENDOTHELIAL_CELLS
ERWIN_COHEN_PBMC_TC_83_AGE_1...1	39	-0.10946	-0.0050349	0.14899	0.76872	ERWIN_COHEN_PBMC_TC_83_AGE_18_45YO_NAIVE_NOT_PREVIOUSLY_IMMUNIZED_24HR_DEG_CANONICAL_PATHWAY_MEMBERS_UP
APPIERTO_RESPONSE_TO_FENRETI...1	47	-0.095416	-0.004817	0.12986	0.76876	APPIERTO_RESPONSE_TO_FENRETINIDE_DN
GOBP_NEGATIVE_REGULATION_OF_...371	13	-0.16887	-0.0044877	0.22981	0.76877	GOBP_NEGATIVE_REGULATION_OF_MACROPHAGE_DERIVED_FOAM_CELL_DIFFERENTIATION
GOBP_RADIAL_GLIAL_CELL_DIFFE...	13	-0.19167	-0.0050937	0.2608	0.7688	GOBP_RADIAL_GLIAL_CELL_DIFFERENTIATION
GSE32423_MEMORY_VS_NAIVE_CD8...6	191	-0.045287	-0.0045907	0.061617	0.76882	GSE32423_MEMORY_VS_NAIVE_CD8_TCELL_UP
HP_PURPURA	125	-0.056934	-0.0046774	0.077441	0.76888	HP_PURPURA
GSE14308_TH1_VS_NAIVE_CD4_TC...2	189	-0.044753	-0.004513	0.060868	0.7689	GSE14308_TH1_VS_NAIVE_CD4_TCELL_UP
GOBP_POSITIVE_REGULATION_OF_...218	42	-0.092495	-0.0044148	0.12577	0.76895	GOBP_POSITIVE_REGULATION_OF_DOUBLE_STRAND_BREAK_REPAIR_VIA_HOMOLOGOUS_RECOMBINATION
GOBP_NEGATIVE_REGULATION_OF_...182	73	-0.07439	-0.0046771	0.10114	0.76898	GOBP_NEGATIVE_REGULATION_OF_DNA_BINDING_TRANSCRIPTION_FACTOR_ACTIVITY
GOBP_REGULATION_OF_CENTROSOM...2	50	-0.089307	-0.0046499	0.1214	0.76903	GOBP_REGULATION_OF_CENTROSOME_DUPLICATION
GNF2_EGFR	31	-0.1263	-0.0051805	0.17163	0.76909	GNF2_EGFR
REACTOME_INACTIVATION_OF_CDC...	7	-0.2337	-0.0045582	0.31757	0.7691	REACTOME_INACTIVATION_OF_CDC42_AND_RAC1
SU_LIVER	56	-0.082545	-0.0045477	0.11216	0.76911	SU_LIVER
GOCC_NLS_DEPENDENT_PROTEIN_N...	9	-0.19218	-0.00425	0.26113	0.76911	GOCC_NLS_DEPENDENT_PROTEIN_NUCLEAR_IMPORT_COMPLEX
HP_WIDE_ANTERIOR_FONTANEL	91	-0.066992	-0.0047003	0.090989	0.76921	HP_WIDE_ANTERIOR_FONTANEL
GOBP_REGULATION_OF_MITOCHOND...3	6	-0.27696	-0.0050014	0.37606	0.76928	GOBP_REGULATION_OF_MITOCHONDRIAL_DNA_METABOLIC_PROCESS
GOBP_IP_10_PRODUCTION	4	-0.32426	-0.0047812	0.44005	0.76939	GOBP_IP_10_PRODUCTION
GOBP_REGULATION_OF_SPINDLE_A...	34	-0.11412	-0.004902	0.15487	0.7694	GOBP_REGULATION_OF_SPINDLE_ASSEMBLY
GOBP_REGULATION_OF_PHOSPHORU...	585	-0.027124	-0.0047597	0.036807	0.76941	GOBP_REGULATION_OF_PHOSPHORUS_METABOLIC_PROCESS
GSE16755_CTRL_VS_IFNA_TREATE...1	187	-0.048085	-0.0048236	0.065242	0.76944	GSE16755_CTRL_VS_IFNA_TREATED_MAC_DN
HP_LABIAL_HYPERTROPHY	6	-0.33101	-0.0059773	0.44907	0.76946	HP_LABIAL_HYPERTROPHY
MIR3158_5P	168	-0.050254	-0.0047807	0.068156	0.76954	MIR3158_5P
TTGCWCAAY_CEBPB_02	63	-0.081311	-0.0047504	0.11026	0.76956	TTGCWCAAY_CEBPB_02
LAIHO_COLORECTAL_CANCER_SERR...2	110	-0.05896	-0.0045459	0.07993	0.76963	LAIHO_COLORECTAL_CANCER_SERRATED_UP
WP_OMEGA3FATTY_ACIDS_IN_SENE...	31	-0.10536	-0.0043218	0.14278	0.76971	WP_OMEGA3FATTY_ACIDS_IN_SENESCENCE
GOBP_REGULATION_OF_LONG_CHAI...2	8	-0.17779	-0.003707	0.24089	0.76975	GOBP_REGULATION_OF_LONG_CHAIN_FATTY_ACID_IMPORT_INTO_CELL
HP_ORTHOSTATIC_HYPOTENSION_D...	14	-0.17701	-0.0048815	0.23983	0.76975	HP_ORTHOSTATIC_HYPOTENSION_DUE_TO_AUTONOMIC_DYSFUNCTION
HP_ABNORMAL_CIRCULATING_INTE...3	36	-0.10663	-0.0047128	0.14448	0.76976	HP_ABNORMAL_CIRCULATING_INTERLEUKIN_CONCENTRATION
HARRIS_HYPOXIA	78	-0.077919	-0.0050632	0.10556	0.76979	HARRIS_HYPOXIA
GOBP_HEMATOPOIETIC_STEM_CELL...1	37	-0.10746	-0.0048145	0.14554	0.76983	GOBP_HEMATOPOIETIC_STEM_CELL_DIFFERENTIATION
GOBP_PORPHYRIN_CONTAINING_CO...	53	-0.083763	-0.0044898	0.11345	0.76983	GOBP_PORPHYRIN_CONTAINING_COMPOUND_METABOLIC_PROCESS
GSE40666_WT_VS_STAT4_KO_CD8_...3	195	-0.046501	-0.0047624	0.062983	0.76983	GSE40666_WT_VS_STAT4_KO_CD8_TCELL_WITH_IFNA_STIM_90MIN_DN
GOCC_VOLTAGE_GATED_CALCIUM_C...	43	-0.096961	-0.0046826	0.13131	0.76986	GOCC_VOLTAGE_GATED_CALCIUM_CHANNEL_COMPLEX
GOBP_PROXIMAL_DISTAL_PATTERN...1	34	-0.11517	-0.0049469	0.15594	0.7699	GOBP_PROXIMAL_DISTAL_PATTERN_FORMATION
YAO_TEMPORAL_RESPONSE_TO_PRO...10	177	-0.049	-0.0047835	0.066344	0.76991	YAO_TEMPORAL_RESPONSE_TO_PROGESTERONE_CLUSTER_17
GSE1740_MCSF_VS_MCSF_AND_IFN...1	193	-0.045441	-0.0046302	0.061519	0.76993	GSE1740_MCSF_VS_MCSF_AND_IFNG_DAY2_DERIVED_MACROPHAGE_DN
HP_ORAL_PHARYNGEAL_DYSPHAGIA	41	-0.10231	-0.0048247	0.13849	0.76995	HP_ORAL_PHARYNGEAL_DYSPHAGIA
GOBP_MEMBRANOUS_SEPTUM_MORPH...	10	-0.23624	-0.0055067	0.31977	0.76997	GOBP_MEMBRANOUS_SEPTUM_MORPHOGENESIS
GOBP_GLYCEROPHOSPHOLIPID_BIO...	192	-0.046369	-0.0047126	0.062762	0.76998	GOBP_GLYCEROPHOSPHOLIPID_BIOSYNTHETIC_PROCESS
GOCC_PLASMA_MEMBRANE_PROTEIN...	569	-0.028151	-0.004874	0.038103	0.76998	GOCC_PLASMA_MEMBRANE_PROTEIN_COMPLEX
REACTOME_NUCLEAR_ENVELOPE_BR...	52	-0.095387	-0.0050645	0.12911	0.76999	REACTOME_NUCLEAR_ENVELOPE_BREAKDOWN
BIOCARTA_KERATINOCYTE_PATHWAY	43	-0.098072	-0.0047362	0.13273	0.77	BIOCARTA_KERATINOCYTE_PATHWAY
GOBP_CALCIUM_ION_HOMEOSTASIS	312	-0.036167	-0.0046702	0.048945	0.77002	GOBP_CALCIUM_ION_HOMEOSTASIS
GOBP_SERINE_FAMILY_AMINO_ACI...1	15	-0.17649	-0.005038	0.23882	0.77005	GOBP_SERINE_FAMILY_AMINO_ACID_BIOSYNTHETIC_PROCESS
REACTOME_CO_INHIBITION_BY_BT...	5	-0.23329	-0.0038458	0.31565	0.77007	REACTOME_CO_INHIBITION_BY_BTLA
GSE29617_CTRL_VS_TIV_FLU_VAC...1	184	-0.04601	-0.0045786	0.062242	0.7701	GSE29617_CTRL_VS_TIV_FLU_VACCINE_PBMC_2008_DN
GOBP_REGULATION_OF_OOCYTE_MA...	7	-0.27159	-0.0052971	0.36734	0.77014	GOBP_REGULATION_OF_OOCYTE_MATURATION
GSE45365_WT_VS_IFNAR_KO_CD11...1	172	-0.046499	-0.0044754	0.062876	0.7702	GSE45365_WT_VS_IFNAR_KO_CD11B_DC_DN
GOBP_POSITIVE_REGULATION_OF_...43	20	-0.13827	-0.0045569	0.18695	0.77023	GOBP_POSITIVE_REGULATION_OF_AUTOPHAGOSOME_ASSEMBLY
DESCARTES_FETAL_CEREBRUM_AST...	161	-0.051471	-0.0047944	0.06958	0.77027	DESCARTES_FETAL_CEREBRUM_ASTROCYTES
GSE2770_TGFB_AND_IL4_VS_IL4_...2	190	-0.045166	-0.0045667	0.061054	0.77028	GSE2770_TGFB_AND_IL4_VS_IL4_TREATED_ACT_CD4_TCELL_2H_UP
MIR602	8	-0.214	-0.0044619	0.28925	0.77029	MIR602
GSE7852_LN_VS_FAT_TREG_DN	193	-0.046645	-0.0047529	0.063048	0.77029	GSE7852_LN_VS_FAT_TREG_DN
GOBP_POSITIVE_REGULATION_OF_...317	26	-0.13538	-0.0050864	0.18298	0.77031	GOBP_POSITIVE_REGULATION_OF_HEART_RATE
GOBP_POSITIVE_REGULATION_OF_...369	89	-0.070313	-0.0048791	0.095019	0.77034	GOBP_POSITIVE_REGULATION_OF_INTRACELLULAR_PROTEIN_TRANSPORT
DI_MARTINO_MATRISOME_HIGHLY_...1	26	-0.14811	-0.0055645	0.20005	0.77045	DI_MARTINO_MATRISOME_HIGHLY_PROLIFERATIVE_HNSCC
REACTOME_DEVELOPMENTAL_CELL_...2	82	-0.070645	-0.0047063	0.095421	0.77045	REACTOME_DEVELOPMENTAL_CELL_LINEAGES_OF_THE_EXOCRINE_PANCREAS
MIR4652_3P	325	-0.036143	-0.0047616	0.048809	0.77049	MIR4652_3P
DESCARTES_FETAL_HEART_MYELOI...	115	-0.057835	-0.0045587	0.078105	0.77049	DESCARTES_FETAL_HEART_MYELOID_CELLS
TCTGATC_MIR383	49	-0.093538	-0.0048213	0.12631	0.7705	TCTGATC_MIR383
MIR519C_3P	403	-0.032732	-0.0047916	0.044197	0.77053	MIR519C_3P
BIOCARTA_PDGF_PATHWAY	25	-0.13454	-0.0049565	0.18164	0.77055	BIOCARTA_PDGF_PATHWAY
GSE39820_IL1B_IL6_VS_IL1B_IL...1	190	-0.046709	-0.0047226	0.063044	0.77061	GSE39820_IL1B_IL6_VS_IL1B_IL6_IL23A_TREATED_CD4_TCELL_DN
GOBP_NEGATIVE_REGULATION_OF_...253	43	-0.094196	-0.004549	0.12714	0.77062	GOBP_NEGATIVE_REGULATION_OF_GLIOGENESIS
KEGG_MEDICUS_REFERENCE_FE3_F...	5	-0.28484	-0.0046956	0.3844	0.77065	KEGG_MEDICUS_REFERENCE_FE3_FERRITIN_TRANSPORT
GOBP_SIRNA_PROCESSING	8	-0.27129	-0.0056566	0.36611	0.77066	GOBP_SIRNA_PROCESSING
REACTOME_EPHRIN_SIGNALING	19	-0.14558	-0.0046765	0.19645	0.77067	REACTOME_EPHRIN_SIGNALING
HP_FLARED_NOSTRILS	10	-0.18491	-0.0043102	0.24949	0.77069	HP_FLARED_NOSTRILS
MORF_GMPS	51	-0.087308	-0.0045909	0.11779	0.77071	MORF_GMPS
GOBP_REGULATION_OF_CELL_PROJ...3	12	-0.18207	-0.0046488	0.24558	0.77076	GOBP_REGULATION_OF_CELL_PROJECTION_SIZE
WP_INFLUENCE_OF_LAMINOPATHIE...	35	-0.10436	-0.004548	0.14076	0.77077	WP_INFLUENCE_OF_LAMINOPATHIES_ON_WNT_SIGNALING
GSE2770_IL4_ACT_VS_ACT_CD4_T...5	189	-0.047588	-0.004799	0.064181	0.77079	GSE2770_IL4_ACT_VS_ACT_CD4_TCELL_6H_DN
REACTOME_ANTIGEN_ACTIVATES_B...	29	-0.11894	-0.0047188	0.16037	0.77084	REACTOME_ANTIGEN_ACTIVATES_B_CELL_RECEPTOR_BCR_LEADING_TO_GENERATION_OF_SECOND_MESSENGERS
GOCC_SPERM_PRINCIPAL_PIECE	35	-0.10174	-0.0044339	0.13711	0.77096	GOCC_SPERM_PRINCIPAL_PIECE
GOBP_CARDIAC_CHAMBER_DEVELOP...	172	-0.049481	-0.0047624	0.066677	0.77098	GOBP_CARDIAC_CHAMBER_DEVELOPMENT
ZF5_B	235	-0.042957	-0.0048244	0.057867	0.77105	ZF5_B
GSE41176_WT_VS_TAK1_KO_ANTI_...4	189	-0.045697	-0.0046082	0.061559	0.77105	GSE41176_WT_VS_TAK1_KO_ANTI_IGM_STIM_BCELL_24H_UP
REACTOME_KERATAN_SULFATE_BIO...	27	-0.13584	-0.0052007	0.18294	0.77111	REACTOME_KERATAN_SULFATE_BIOSYNTHESIS
GOBP_SATELLITE_CELL_ACTIVATI...	6	-0.33976	-0.0061354	0.45746	0.77117	GOBP_SATELLITE_CELL_ACTIVATION_INVOLVED_IN_SKELETAL_MUSCLE_REGENERATION
DR4_Q2	252	-0.041774	-0.0048559	0.056236	0.7712	DR4_Q2
HP_PULMONARY_HEMORRHAGE	30	-0.11652	-0.004702	0.15685	0.77123	HP_PULMONARY_HEMORRHAGE
GOBP_PLASMA_MEMBRANE_TO_ENDO...	9	-0.20306	-0.0044906	0.2733	0.77125	GOBP_PLASMA_MEMBRANE_TO_ENDOSOME_TRANSPORT
GOBP_CELL_ADHESION	1477	-0.018231	-0.0049545	0.024535	0.77127	GOBP_CELL_ADHESION
GOBP_REGULATION_OF_AMYLOID_P...	44	-0.0979	-0.0047825	0.13175	0.77128	GOBP_REGULATION_OF_AMYLOID_PRECURSOR_PROTEIN_CATABOLIC_PROCESS
HP_RECURRENT_PANCREATITIS	11	-0.20506	-0.0050132	0.27593	0.77131	HP_RECURRENT_PANCREATITIS
GOBP_NEGATIVE_REGULATION_OF_...494	40	-0.10364	-0.0048278	0.13942	0.77137	GOBP_NEGATIVE_REGULATION_OF_PLASMA_MEMBRANE_BOUNDED_CELL_PROJECTION_ASSEMBLY
GOBP_POSITIVE_REGULATION_OF_...796	11	-0.19755	-0.0048295	0.26574	0.77137	GOBP_POSITIVE_REGULATION_OF_T_HELPER_17_CELL_DIFFERENTIATION
HP_PECTORAL_MUSCLE_HYPOPLASI...	8	-0.25956	-0.0054118	0.34915	0.77137	HP_PECTORAL_MUSCLE_HYPOPLASIA_APLASIA
WP_DOPAMINERGIC_NEUROGENESIS	27	-0.13144	-0.005032	0.17679	0.77139	WP_DOPAMINERGIC_NEUROGENESIS
LAKE_ADULT_KIDNEY_C29_UNKNOW...	81	-0.082235	-0.0054451	0.11061	0.77139	LAKE_ADULT_KIDNEY_C29_UNKNOWN_NOVEL_PT_CFH_POS_SUBPOPULATION_S2
KEGG_MEDICUS_REFERENCE_GPI_A...	24	-0.13135	-0.0047416	0.17666	0.77142	KEGG_MEDICUS_REFERENCE_GPI_ANCHOR_BIOSYNTHESIS
HP_CYANOTIC_EPISODE	8	-0.25835	-0.0053867	0.34737	0.77147	HP_CYANOTIC_EPISODE
GOBP_NEGATIVE_REGULATION_OF_...614	26	-0.13378	-0.005026	0.17986	0.77149	GOBP_NEGATIVE_REGULATION_OF_STRIATED_MUSCLE_CELL_APOPTOTIC_PROCESS
GSE13485_DAY3_VS_DAY7_YF17D_...1	182	-0.047023	-0.0046543	0.063215	0.77152	GSE13485_DAY3_VS_DAY7_YF17D_VACCINE_PBMC_DN
MODULE_267	15	-0.16284	-0.0046484	0.21888	0.77155	MODULE_267
GOBP_RESPONSE_TO_HYPEROXIA	17	-0.12799	-0.0038892	0.17199	0.77161	GOBP_RESPONSE_TO_HYPEROXIA
HP_LIMITATION_OF_JOINT_MOBIL...	403	-0.032832	-0.0048061	0.044117	0.77162	HP_LIMITATION_OF_JOINT_MOBILITY
BLANCO_MELO_HUMAN_PARAINFLUE...2	194	-0.047958	-0.0048991	0.064422	0.77168	BLANCO_MELO_HUMAN_PARAINFLUENZA_VIRUS_3_INFECTION_A594_CELLS_UP
GOBP_HINDBRAIN_MORPHOGENESIS	47	-0.095492	-0.0048208	0.12828	0.77168	GOBP_HINDBRAIN_MORPHOGENESIS
HP_FACIAL_ERYTHEMA	12	-0.16392	-0.0041855	0.22012	0.77176	HP_FACIAL_ERYTHEMA
GOMF_LEUKOTRIENE_C4_GAMMA_GL...	4	-0.25174	-0.003712	0.33804	0.77177	GOMF_LEUKOTRIENE_C4_GAMMA_GLUTAMYL_TRANSFERASE_ACTIVITY
HP_INHERITANCE_QUALIFIER	309	-0.037542	-0.0048249	0.050399	0.77183	HP_INHERITANCE_QUALIFIER
GSE7460_CD8_TCELL_VS_CD4_TCE...1	196	-0.046143	-0.0047377	0.061941	0.77184	GSE7460_CD8_TCELL_VS_CD4_TCELL_ACT_DN
KYNG_RESPONSE_TO_H2O2_VIA_ER...2	42	-0.10015	-0.0047801	0.1344	0.77191	KYNG_RESPONSE_TO_H2O2_VIA_ERCC6_DN
GOBP_REGULATION_OF_MICROTUBU...1	59	-0.082495	-0.0046647	0.1107	0.77191	GOBP_REGULATION_OF_MICROTUBULE_BASED_MOVEMENT
HP_ALBUMINURIA	21	-0.12405	-0.0041892	0.16647	0.77192	HP_ALBUMINURIA
GOBP_ORGANIC_HYDROXY_COMPOUN...	269	-0.039907	-0.0047905	0.053532	0.772	GOBP_ORGANIC_HYDROXY_COMPOUND_TRANSPORT
GOMF_D_GLUCOSE_SODIUM_SYMPOR...	7	-0.21294	-0.0041533	0.28559	0.77204	GOMF_D_GLUCOSE_SODIUM_SYMPORTER_ACTIVITY
MIR517_5P	88	-0.066944	-0.0046193	0.089779	0.77206	MIR517_5P
TRAVAGLINI_LUNG_SIGNALING_AL...	68	-0.080742	-0.0049002	0.10826	0.7721	TRAVAGLINI_LUNG_SIGNALING_ALVEOLAR_EPITHELIAL_TYPE_2_CELL
WP_FAMILIAL_HYPERLIPIDEMIA_T...4	22	-0.12744	-0.0044048	0.17087	0.77211	WP_FAMILIAL_HYPERLIPIDEMIA_TYPE_4
MIR6720_5P	128	-0.058738	-0.0048828	0.078753	0.77211	MIR6720_5P
HP_MACULAR_HYPOPLASIA	14	-0.16259	-0.004484	0.21796	0.77216	HP_MACULAR_HYPOPLASIA
HP_TRACTIONAL_RETINAL_DETACH...	8	-0.24616	-0.0051326	0.32998	0.77216	HP_TRACTIONAL_RETINAL_DETACHMENT
HP_TYPIFIED_BY_SOMATIC_MOSAI...	166	-0.051323	-0.0048535	0.068786	0.7722	HP_TYPIFIED_BY_SOMATIC_MOSAICISM
MIR4473	86	-0.070174	-0.0047871	0.094044	0.77222	MIR4473
GOBP_POSITIVE_REGULATION_OF_...142	5	-0.33936	-0.0055943	0.45479	0.77222	GOBP_POSITIVE_REGULATION_OF_CENTROSOME_DUPLICATION
HP_PROMINENT_STERNUM	13	-0.23545	-0.0062571	0.31552	0.77222	HP_PROMINENT_STERNUM
HP_ABNORMAL_ADIPOSE_TISSUE_M...	237	-0.043011	-0.0048506	0.057637	0.77223	HP_ABNORMAL_ADIPOSE_TISSUE_MORPHOLOGY
GOCC_CHROMOSOME_CENTROMERIC_...1	17	-0.19299	-0.0058644	0.25862	0.77224	GOCC_CHROMOSOME_CENTROMERIC_CORE_DOMAIN
GOBP_MODIFIED_AMINO_ACID_MET...	178	-0.048933	-0.0047903	0.065568	0.77225	GOBP_MODIFIED_AMINO_ACID_METABOLIC_PROCESS
HP_CYSTOID_MACULAR_EDEMA	90	-0.065114	-0.0045435	0.087241	0.77227	HP_CYSTOID_MACULAR_EDEMA
HP_SLENDER_LONG_BONES_WITH_N...	5	-0.25893	-0.0042684	0.3469	0.77228	HP_SLENDER_LONG_BONES_WITH_NARROW_DIAPHYSES
GOBP_LYMPHOCYTE_ACTIVATION	792	-0.024211	-0.0049145	0.032431	0.77232	GOBP_LYMPHOCYTE_ACTIVATION
MIR4731_5P	245	-0.04173	-0.0047839	0.055897	0.77233	MIR4731_5P
WP_VISUAL_CYCLE	14	-0.15087	-0.0041607	0.20206	0.77236	WP_VISUAL_CYCLE
GOBP_METANEPHRIC_PART_OF_URE...	6	-0.24736	-0.0044667	0.33122	0.7724	GOBP_METANEPHRIC_PART_OF_URETERIC_BUD_DEVELOPMENT
KEGG_DORSO_VENTRAL_AXIS_FORM...	23	-0.13523	-0.004779	0.18106	0.77243	KEGG_DORSO_VENTRAL_AXIS_FORMATION
KEGG_MEDICUS_REFERENCE_REGUL...3	5	-0.29418	-0.0048496	0.39386	0.77244	KEGG_MEDICUS_REFERENCE_REGULATION_OF_EXTRINSIC_APOPTOTIC_PATHWAY_XIAP
MORF_SART1	59	-0.089532	-0.0050625	0.11987	0.77244	MORF_SART1
MIR29B_3P_MIR29C_3P	428	-0.032645	-0.0049214	0.043704	0.77245	MIR29B_3P_MIR29C_3P
REACTOME_ANCHORING_OF_THE_BA...	92	-0.063992	-0.0045143	0.085626	0.77257	REACTOME_ANCHORING_OF_THE_BASAL_BODY_TO_THE_PLASMA_MEMBRANE
HP_ABNORMAL_PUPILLARY_LIGHT_...	45	-0.086615	-0.0042789	0.1159	0.77257	HP_ABNORMAL_PUPILLARY_LIGHT_REFLEX
SU_HO_CONV_CENT_CHONDROSARCO...20	179	-0.047997	-0.0047117	0.064223	0.77257	SU_HO_CONV_CENT_CHONDROSARCOMA_STROMAL_C6_ENDOTHELIAL_CELL
DEBIASI_APOPTOSIS_BY_REOVIRU...1	259	-0.039408	-0.0046432	0.052727	0.77258	DEBIASI_APOPTOSIS_BY_REOVIRUS_INFECTION_DN
GOBP_PEPTIDYL_TYROSINE_DEPHO...	22	-0.12903	-0.0044598	0.17259	0.77265	GOBP_PEPTIDYL_TYROSINE_DEPHOSPHORYLATION
GSE27291_0H_VS_7D_STIM_GAMMA...1	174	-0.050882	-0.0049253	0.068048	0.77268	GSE27291_0H_VS_7D_STIM_GAMMADELTA_TCELL_DN
MIR1248	127	-0.059376	-0.0049167	0.079407	0.77269	MIR1248
GOBP_VENTRAL_SPINAL_CORD_DEV...	45	-0.099629	-0.0049218	0.13324	0.77269	GOBP_VENTRAL_SPINAL_CORD_DEVELOPMENT
HP_ELEVATED_CIRCULATING_CATE...	11	-0.23271	-0.0056891	0.31117	0.77272	HP_ELEVATED_CIRCULATING_CATECHOLAMINE_LEVEL
GOBP_EXTRACELLULAR_REGULATIO...	13	-0.20144	-0.0053533	0.26933	0.77274	GOBP_EXTRACELLULAR_REGULATION_OF_SIGNAL_TRANSDUCTION
GOBP_REGULATION_OF_SMALL_MOL...	318	-0.03733	-0.0048657	0.04991	0.77275	GOBP_REGULATION_OF_SMALL_MOLECULE_METABOLIC_PROCESS
HP_ABNORMAL_SPUTUM	128	-0.059337	-0.0049326	0.079318	0.77279	HP_ABNORMAL_SPUTUM
GOBP_4FE_4S_CLUSTER_ASSEMBLY	5	-0.34773	-0.0057323	0.46476	0.77282	GOBP_4FE_4S_CLUSTER_ASSEMBLY
GOBP_NATURAL_KILLER_CELL_ACT...2	28	-0.16549	-0.006452	0.22119	0.77283	GOBP_NATURAL_KILLER_CELL_ACTIVATION_INVOLVED_IN_IMMUNE_RESPONSE
KEGG_MEDICUS_VARIANT_BCR_ABL...1	11	-0.16637	-0.0040673	0.22232	0.77287	KEGG_MEDICUS_VARIANT_BCR_ABL_FUSION_KINASE_TO_PI3K_SIGNALING_PATHWAY
MODULE_343	24	-0.13979	-0.0050462	0.18674	0.77294	MODULE_343
DESCARTES_MAIN_FETAL_STC2_TL...	16	-0.16226	-0.0047835	0.21675	0.77295	DESCARTES_MAIN_FETAL_STC2_TLX1_POSITIVE_CELLS
REACTOME_HATS_ACETYLATE_HIST...	130	-0.06778	-0.005678	0.090532	0.77297	REACTOME_HATS_ACETYLATE_HISTONES
HP_INCREASED_INFLAMMATORY_RE...	1234	-0.019163	-0.0047942	0.025597	0.77297	HP_INCREASED_INFLAMMATORY_RESPONSE
GOMF_PHOSPHATIDYLINOSITOL_4_...2	82	-0.074985	-0.0049954	0.10015	0.77298	GOMF_PHOSPHATIDYLINOSITOL_4_5_BISPHOSPHATE_BINDING
HP_MIDDLE_AGE_ONSET	247	-0.043139	-0.0049653	0.057618	0.77298	HP_MIDDLE_AGE_ONSET
GOBP_SEBACEOUS_GLAND_DEVELOP...	11	-0.24287	-0.0059374	0.32432	0.77302	GOBP_SEBACEOUS_GLAND_DEVELOPMENT
GOBP_POSITIVE_REGULATION_OF_...698	36	-0.11725	-0.005182	0.15656	0.77303	GOBP_POSITIVE_REGULATION_OF_SMOOTH_MUSCLE_CELL_MIGRATION
GOMF_GALACTOSIDE_BINDING	4	-0.5297	-0.0078104	0.70723	0.77306	GOMF_GALACTOSIDE_BINDING
MIR4303	223	-0.045063	-0.0049315	0.060163	0.77307	MIR4303
MYLLYKANGAS_AMPLIFICATION_HO...10	11	-0.19014	-0.0046484	0.25384	0.77308	MYLLYKANGAS_AMPLIFICATION_HOT_SPOT_22
GOBP_REGULATION_OF_NATURAL_K...1	41	-0.09773	-0.0046089	0.13046	0.77309	GOBP_REGULATION_OF_NATURAL_KILLER_CELL_ACTIVATION
GSE27786_CD4_TCELL_VS_NEUTRO...2	192	-0.044527	-0.0045254	0.059435	0.77312	GSE27786_CD4_TCELL_VS_NEUTROPHIL_UP
JIANG_AGING_HYPOTHALAMUS_UP	48	-0.092128	-0.0047001	0.12297	0.77313	JIANG_AGING_HYPOTHALAMUS_UP
KEGG_MEDICUS_REFERENCE_ACTIV...2	26	-0.12527	-0.0047065	0.16719	0.77315	KEGG_MEDICUS_REFERENCE_ACTIVATION_OF_PRC2.2_BY_UBIQUITINATION_OF_H2AK119_IN_GERMLINE_GENES
HP_VIRAL_ENCEPHALITIS	12	-0.1668	-0.0042591	0.22258	0.77319	HP_VIRAL_ENCEPHALITIS
GSE11961_MEMORY_BCELL_DAY7_V...7	196	-0.047477	-0.0048746	0.063348	0.7732	GSE11961_MEMORY_BCELL_DAY7_VS_PLASMA_CELL_DAY7_DN
GSE13485_PRE_VS_POST_YF17D_V...1	185	-0.048526	-0.0048421	0.06475	0.7732	GSE13485_PRE_VS_POST_YF17D_VACCINATION_PBMC_DN
GOBP_POSITIVE_REGULATION_OF_...683	7	-0.31894	-0.0062207	0.42555	0.77321	GOBP_POSITIVE_REGULATION_OF_SEQUESTERING_OF_CALCIUM_ION
MIR548I	476	-0.031038	-0.0049279	0.041409	0.77323	MIR548I
GSE16450_IMMATURE_VS_MATURE_...6	176	-0.047871	-0.0046602	0.063866	0.77323	GSE16450_IMMATURE_VS_MATURE_NEURON_CELL_LINE_UP
GOBP_COLLATERAL_SPROUTING	31	-0.11758	-0.0048229	0.15686	0.77324	GOBP_COLLATERAL_SPROUTING
MIR7114_5P	151	-0.051291	-0.0046281	0.06841	0.77329	MIR7114_5P
GOCC_SECRETORY_VESICLE	1047	-0.021007	-0.0048671	0.028017	0.7733	GOCC_SECRETORY_VESICLE
GOBP_NEGATIVE_REGULATION_OF_...546	16	-0.14477	-0.0042679	0.19307	0.77331	GOBP_NEGATIVE_REGULATION_OF_REACTIVE_OXYGEN_SPECIES_BIOSYNTHETIC_PROCESS
GOBP_VACUOLE_FUSION	13	-0.16153	-0.0042926	0.21539	0.77334	GOBP_VACUOLE_FUSION
GOMF_APOLIPOPROTEIN_BINDING	18	-0.15258	-0.0047708	0.20346	0.77334	GOMF_APOLIPOPROTEIN_BINDING
GOMF_PEPTIDASE_REGULATOR_ACT...	231	-0.045111	-0.0050235	0.060155	0.77334	GOMF_PEPTIDASE_REGULATOR_ACTIVITY
AGTTCTC_MIR146A_MIR146B	56	-0.082825	-0.0045631	0.11044	0.77335	AGTTCTC_MIR146A_MIR146B
GAVISH_3CA_METAPROGRAM_CD8_T...9	44	-0.096621	-0.00472	0.12881	0.77339	GAVISH_3CA_METAPROGRAM_CD8_T_CELLS_NAIVE_2
LEF1_Q6	256	-0.041263	-0.0048339	0.055006	0.77341	LEF1_Q6
GSE5542_UNTREATED_VS_IFNG_TR...1	185	-0.046452	-0.0046351	0.061925	0.77341	GSE5542_UNTREATED_VS_IFNG_TREATED_EPITHELIAL_CELLS_24H_DN
TRAVAGLINI_LUNG_BRONCHIAL_VE...2	257	-0.040465	-0.0047496	0.053942	0.77342	TRAVAGLINI_LUNG_BRONCHIAL_VESSEL_2_CELL
KEGG_MEDICUS_ENV_FACTOR_NNK_...5	5	-0.24691	-0.0040702	0.32911	0.77343	KEGG_MEDICUS_ENV_FACTOR_NNK_TO_DNA_ADDUCTS
HP_OPTIC_ATROPHY	577	-0.026936	-0.0046952	0.035899	0.77346	HP_OPTIC_ATROPHY
GSE15930_NAIVE_VS_24H_IN_VIT...2	192	-0.045235	-0.0045973	0.060283	0.77348	GSE15930_NAIVE_VS_24H_IN_VITRO_STIM_CD8_TCELL_UP
GOBP_REGULATION_OF_LEUKOCYTE...10	15	-0.15248	-0.0043525	0.20319	0.7735	GOBP_REGULATION_OF_LEUKOCYTE_TETHERING_OR_ROLLING
HP_ZOLLINGER_ELLISON_SYNDROME	8	-0.17346	-0.0036167	0.23105	0.77359	HP_ZOLLINGER_ELLISON_SYNDROME
GSE5679_CTRL_VS_PPARG_LIGAND...3	188	-0.049221	-0.0049506	0.065564	0.77359	GSE5679_CTRL_VS_PPARG_LIGAND_ROSIGLITAZONE_TREATED_DC_DN
HP_ELEVATED_URINARY_DELTA_AM...	5	-0.3272	-0.005394	0.43576	0.77363	HP_ELEVATED_URINARY_DELTA_AMINOLEVULINIC_ACID
GSE360_DC_VS_MAC_B_MALAYI_HI...2	193	-0.049207	-0.0050139	0.065525	0.77366	GSE360_DC_VS_MAC_B_MALAYI_HIGH_DOSE_UP
HOEK_PBMC_INACTIVATED_INFLUE...3	11	-0.20772	-0.0050781	0.2766	0.77366	HOEK_PBMC_INACTIVATED_INFLUENZA_ADULT_3DY_DN
SANA_RESPONSE_TO_IFNG_DN	85	-0.073971	-0.0050168	0.098496	0.77367	SANA_RESPONSE_TO_IFNG_DN
MIR1243	59	-0.088706	-0.0050159	0.11811	0.77369	MIR1243
HP_SPINAL_MUSCULAR_ATROPHY	22	-0.11899	-0.0041126	0.15839	0.77374	HP_SPINAL_MUSCULAR_ATROPHY
HP_WEIGHT_LOSS	376	-0.034052	-0.0048185	0.045313	0.77381	HP_WEIGHT_LOSS
GOBP_B_CELL_CHEMOTAXIS	8	-0.2628	-0.0054795	0.34956	0.77391	GOBP_B_CELL_CHEMOTAXIS
GOBP_BEHAVIORAL_RESPONSE_TO_...3	9	-0.19425	-0.0042958	0.25836	0.77393	GOBP_BEHAVIORAL_RESPONSE_TO_NICOTINE
GOBP_NEGATIVE_REGULATION_OF_...57	7	-0.23615	-0.0046058	0.31401	0.77398	GOBP_NEGATIVE_REGULATION_OF_B_CELL_DIFFERENTIATION
HP_MENINGOENCEPHALOCELE	5	-0.40741	-0.0067161	0.54174	0.77398	HP_MENINGOENCEPHALOCELE
GOMF_CARBOHYDRATE_TRANSMEMBR...	36	-0.11865	-0.005244	0.15773	0.77404	GOMF_CARBOHYDRATE_TRANSMEMBRANE_TRANSPORTER_ACTIVITY
GOBP_SODIUM_ION_TRANSPORT	239	-0.041651	-0.0047168	0.055362	0.77407	GOBP_SODIUM_ION_TRANSPORT
HE_LIM_SUN_FETAL_LUNG_C5_CD5...3	621	-0.026381	-0.0047649	0.03506	0.77411	HE_LIM_SUN_FETAL_LUNG_C5_CD5_POS_CCL22_POS_MATURE_B_CELL
MIR29A_3P	428	-0.032932	-0.0049647	0.043761	0.77413	MIR29A_3P
GOBP_ACTIVATION_OF_STORE_OPE...	5	-0.35793	-0.0059005	0.47561	0.77414	GOBP_ACTIVATION_OF_STORE_OPERATED_CALCIUM_CHANNEL_ACTIVITY
HP_MACROGLOSSIA	147	-0.056324	-0.005015	0.074824	0.77419	HP_MACROGLOSSIA
GSE29618_PRE_VS_DAY7_POST_LA...2	189	-0.046415	-0.0046807	0.061662	0.77419	GSE29618_PRE_VS_DAY7_POST_LAIV_FLU_VACCINE_BCELL_UP
GSE17974_0.5H_VS_72H_UNTREAT...2	173	-0.049088	-0.0047382	0.0652	0.77424	GSE17974_0.5H_VS_72H_UNTREATED_IN_VITRO_CD4_TCELL_UP
GOBP_DENDRITIC_SPINE_MORPHOG...	56	-0.091424	-0.0050368	0.12137	0.77436	GOBP_DENDRITIC_SPINE_MORPHOGENESIS
GOBP_REGULATION_OF_TRIGLYCER...1	18	-0.14585	-0.0045604	0.19358	0.7744	GOBP_REGULATION_OF_TRIGLYCERIDE_BIOSYNTHETIC_PROCESS
GSE45365_NK_CELL_VS_BCELL_UP	194	-0.048657	-0.0049705	0.064578	0.77441	GSE45365_NK_CELL_VS_BCELL_UP
HP_USUAL_INTERSTITIAL_PNEUMO...	12	-0.19951	-0.0050942	0.26474	0.77445	HP_USUAL_INTERSTITIAL_PNEUMONIA
GSE37416_12H_VS_48H_F_TULARE...1	162	-0.051362	-0.0047989	0.068156	0.77445	GSE37416_12H_VS_48H_F_TULARENSIS_LVS_NEUTROPHIL_DN
ZHOU_INFLAMMATORY_RESPONSE_L...3	361	-0.034021	-0.0047191	0.045143	0.77446	ZHOU_INFLAMMATORY_RESPONSE_LPS_UP
LIN_NPAS4_TARGETS_DN	69	-0.081787	-0.0049998	0.10851	0.7745	LIN_NPAS4_TARGETS_DN
HP_ABNORMAL_CONJUGATE_EYE_MO...	1146	-0.020349	-0.0049184	0.026997	0.7745	HP_ABNORMAL_CONJUGATE_EYE_MOVEMENT
HP_PERINEAL_FISTULA	13	-0.17212	-0.0045742	0.22834	0.7745	HP_PERINEAL_FISTULA
GOBP_OLIGOSACCHARIDE_BIOSYNT...	27	-0.13326	-0.0051019	0.17678	0.77452	GOBP_OLIGOSACCHARIDE_BIOSYNTHETIC_PROCESS
HP_INTERCOSTAL_MUSCLE_WEAKNE...	11	-0.15752	-0.0038508	0.20891	0.77457	HP_INTERCOSTAL_MUSCLE_WEAKNESS
REACTOME_ELECTRIC_TRANSMISSI...	5	-0.22205	-0.0036604	0.29448	0.77458	REACTOME_ELECTRIC_TRANSMISSION_ACROSS_GAP_JUNCTIONS
MIR3659	73	-0.075912	-0.0047728	0.10067	0.77458	MIR3659
GSE7460_CD8_TCELL_VS_CD4_TCE...2	189	-0.046568	-0.0046961	0.061751	0.77461	GSE7460_CD8_TCELL_VS_CD4_TCELL_ACT_UP
BUSSLINGER_ESOPHAGEAL_DENDRI...	202	-0.047331	-0.0049327	0.062761	0.77461	BUSSLINGER_ESOPHAGEAL_DENDRITIC_CELLS
GOCC_MONOATOMIC_ION_CHANNEL_...	347	-0.037222	-0.0050639	0.049352	0.77463	GOCC_MONOATOMIC_ION_CHANNEL_COMPLEX
GOMF_NEUROPEPTIDE_ACTIVITY	29	-0.12002	-0.004762	0.15913	0.77465	GOMF_NEUROPEPTIDE_ACTIVITY
GOBP_INTRACELLULAR_TRANSPORT	1319	-0.018842	-0.0048613	0.024978	0.77467	GOBP_INTRACELLULAR_TRANSPORT
WP_TGFB_SMAD_SIGNALING	12	-0.20698	-0.0052849	0.27436	0.77469	WP_TGFB_SMAD_SIGNALING
MIR4778_3P	245	-0.042698	-0.0048949	0.056594	0.77471	MIR4778_3P
FUKUSHIMA_TNFSF11_TARGETS	16	-0.16284	-0.0048005	0.21576	0.77479	FUKUSHIMA_TNFSF11_TARGETS
SAMOLS_TARGETS_OF_KHSV_MIRNA...1	58	-0.083984	-0.0047086	0.11127	0.7748	SAMOLS_TARGETS_OF_KHSV_MIRNAS_DN
GOMF_ACID_THIOL_LIGASE_ACTIV...	31	-0.10836	-0.0044448	0.14356	0.77481	GOMF_ACID_THIOL_LIGASE_ACTIVITY
REACTOME_SUMOYLATION_OF_SUMO...	34	-0.11386	-0.0048907	0.15083	0.77483	REACTOME_SUMOYLATION_OF_SUMOYLATION_PROTEINS
WP_KREBS_CYCLE_DISORDERS	13	-0.21437	-0.0056969	0.28397	0.77484	WP_KREBS_CYCLE_DISORDERS
GOBP_REGULATION_OF_THYMOCYTE...	14	-0.15595	-0.0043008	0.20656	0.77486	GOBP_REGULATION_OF_THYMOCYTE_APOPTOTIC_PROCESS
GOBP_PROTEASOME_MEDIATED_UBI...	429	-0.031734	-0.0047895	0.042032	0.77487	GOBP_PROTEASOME_MEDIATED_UBIQUITIN_DEPENDENT_PROTEIN_CATABOLIC_PROCESS
HP_DELAYED_MYELINATION	271	-0.040012	-0.0048207	0.052987	0.77491	HP_DELAYED_MYELINATION
OVOL3_TARGET_GENES	412	-0.033531	-0.0049618	0.0444	0.77493	OVOL3_TARGET_GENES
GSE26030_UNSTIM_VS_RESTIM_TH...8	195	-0.046466	-0.0047588	0.061529	0.77493	GSE26030_UNSTIM_VS_RESTIM_TH1_DAY5_POST_POLARIZATION_UP
CCGNMNNTNACG_UNKNOWN	78	-0.074097	-0.0048149	0.098113	0.77494	CCGNMNNTNACG_UNKNOWN
GSE22886_DAY0_VS_DAY7_MONOCY...2	183	-0.049238	-0.0048867	0.065193	0.77495	GSE22886_DAY0_VS_DAY7_MONOCYTE_IN_CULTURE_UP
GSE4811_CLASSSICALY_ACTIVATE...2	187	-0.047319	-0.0047467	0.062648	0.77496	GSE4811_CLASSSICALY_ACTIVATED_VS_TYPE_2_ACTIVATED_MACROPHAGE_UP
GSE13173_UNTREATED_VS_IL12_T...1	133	-0.057724	-0.0048907	0.076403	0.77503	GSE13173_UNTREATED_VS_IL12_TREATED_ACT_CD8_TCELL_DN
HP_HAND_POLYDACTYLY	175	-0.048883	-0.0047453	0.064696	0.77504	HP_HAND_POLYDACTYLY
GOBP_CELL_SURFACE_RECEPTOR_P...3	7	-0.25146	-0.0049045	0.33272	0.7751	GOBP_CELL_SURFACE_RECEPTOR_PROTEIN_TYROSINE_PHOSPHATASE_SIGNALING_PATHWAY
GSE360_HIGH_DOSE_B_MALAYI_VS...4	190	-0.047639	-0.0048167	0.063025	0.77513	GSE360_HIGH_DOSE_B_MALAYI_VS_M_TUBERCULOSIS_MAC_UP
REACTOME_PLATELET_CALCIUM_HO...	28	-0.11376	-0.0044353	0.15042	0.77527	REACTOME_PLATELET_CALCIUM_HOMEOSTASIS
GOBP_NEGATIVE_REGULATION_OF_...315	8	-0.17916	-0.0037356	0.23689	0.77527	GOBP_NEGATIVE_REGULATION_OF_INTERLEUKIN_5_PRODUCTION
GOBP_PROTEIN_INSERTION_INTO_...4	5	-0.29679	-0.0048925	0.39234	0.7753	GOBP_PROTEIN_INSERTION_INTO_MEMBRANE_FROM_INNER_SIDE
GOBP_POSITIVE_REGULATION_OF_...636	63	-0.083918	-0.0049028	0.11093	0.77532	GOBP_POSITIVE_REGULATION_OF_PROTEIN_SERINE_THREONINE_KINASE_ACTIVITY
GSE45881_CXCR6HI_VS_CXCR1LO_...2	188	-0.047437	-0.0047712	0.062696	0.77535	GSE45881_CXCR6HI_VS_CXCR1LO_COLONIC_LAMINA_PROPRIA_UP
WP_DRUG_INDUCTION_OF_BILE_AC...	17	-0.15343	-0.0046622	0.20277	0.77536	WP_DRUG_INDUCTION_OF_BILE_ACID_PATHWAY
GSE17721_0.5H_VS_8H_GARDIQUI...1	191	-0.04931	-0.0049986	0.065157	0.7754	GSE17721_0.5H_VS_8H_GARDIQUIMOD_BMDC_DN
HP_RENAL_POTASSIUM_WASTING	6	-0.26315	-0.0047519	0.34771	0.77541	HP_RENAL_POTASSIUM_WASTING
GSE11057_NAIVE_VS_EFF_MEMORY...1	184	-0.048887	-0.0048649	0.064571	0.7755	GSE11057_NAIVE_VS_EFF_MEMORY_CD4_TCELL_DN
MORF_IL9	88	-0.069254	-0.0047786	0.091454	0.77555	MORF_IL9
ZNF454_TARGET_GENES	10	-0.17182	-0.0040051	0.22687	0.77557	ZNF454_TARGET_GENES
KEGG_MEDICUS_REFERENCE_AUTOP...1	14	-0.16082	-0.0044349	0.21233	0.77558	KEGG_MEDICUS_REFERENCE_AUTOPHAGOSOME_AND_LYSOSOME_FUSION_TETHERING_FACTOR
GSE24634_IL4_VS_CTRL_TREATED...5	194	-0.049795	-0.0050868	0.065748	0.77558	GSE24634_IL4_VS_CTRL_TREATED_NAIVE_CD4_TCELL_DAY5_DN
GOCC_MITOCHONDRIAL_CRISTA	7	-0.21487	-0.0041909	0.2837	0.77559	GOCC_MITOCHONDRIAL_CRISTA
MIR541_3P	97	-0.065251	-0.004726	0.086136	0.77563	MIR541_3P
GSE17721_LPS_VS_POLYIC_2H_BM...2	196	-0.048211	-0.0049501	0.063642	0.77563	GSE17721_LPS_VS_POLYIC_2H_BMDC_UP
TRAVAGLINI_LUNG_NEUTROPHIL_C...	310	-0.037804	-0.0048662	0.049903	0.77564	TRAVAGLINI_LUNG_NEUTROPHIL_CELL
WANG_SMARCE1_TARGETS_DN	364	-0.035288	-0.0049147	0.046576	0.77566	WANG_SMARCE1_TARGETS_DN
BLANCO_MELO_BRONCHIAL_EPITHE...2	605	-0.027	-0.0048155	0.035636	0.77567	BLANCO_MELO_BRONCHIAL_EPITHELIAL_CELLS_INFLUENZA_A_DEL_NS1_INFECTION_UP
BROWNE_HCMV_INFECTION_8HR_UP	96	-0.07046	-0.005077	0.092984	0.7757	BROWNE_HCMV_INFECTION_8HR_UP
chr7p14	61	-0.11753	-0.0067572	0.15506	0.77576	chr7p14
HP_APLASIA_HYPOPLASIA_OF_THE...27	42	-0.094152	-0.0044939	0.12422	0.77576	HP_APLASIA_HYPOPLASIA_OF_THE_EYELID
MIR1295B_5P	73	-0.075093	-0.0047213	0.099067	0.77577	MIR1295B_5P
HP_INCREASED_CIRCULATING_GLO...	4	-0.27144	-0.0040023	0.35796	0.77585	HP_INCREASED_CIRCULATING_GLOBULIN_LEVEL
KEGG_MEDICUS_REFERENCE_BLOCK...	12	-0.1935	-0.0049407	0.25515	0.77588	KEGG_MEDICUS_REFERENCE_BLOCKING_UBIQUITINATION_OF_H2AK119_BY_CK2
GOBP_NUCLEIC_ACID_CATABOLIC_...	341	-0.035663	-0.0048105	0.047023	0.77589	GOBP_NUCLEIC_ACID_CATABOLIC_PROCESS
HP_NON_INFECTIOUS_MENINGITIS	17	-0.15785	-0.0047966	0.20814	0.77589	HP_NON_INFECTIOUS_MENINGITIS
BIOCARTA_TNFR1_PATHWAY	29	-0.12297	-0.0048789	0.16208	0.77598	BIOCARTA_TNFR1_PATHWAY
MIR3175	167	-0.051473	-0.0048822	0.067837	0.776	MIR3175
GSE42724_NAIVE_BCELL_VS_PLAS...2	187	-0.050203	-0.0050361	0.066164	0.776	GSE42724_NAIVE_BCELL_VS_PLASMABLAST_UP
WONG_ADULT_TISSUE_STEM_MODULE	700	-0.026013	-0.0049772	0.034278	0.77603	WONG_ADULT_TISSUE_STEM_MODULE
FRANCO_BLOOD_SANOFI_PASTEUR_...2	17	-0.14845	-0.0045109	0.1956	0.77605	FRANCO_BLOOD_SANOFI_PASTEUR_SA_INACTIVATED_INFLUENZA_VACCINE_CORRELATED_WITH_ANTIBODY_RESPONSE_AGE_18_40YO_0DY_POSITIVE
HP_ABNORMAL_CIRCULATING_FATT...1	41	-0.09342	-0.0044056	0.12305	0.77612	HP_ABNORMAL_CIRCULATING_FATTY_ACID_ANION_CONCENTRATION
REACTOME_PHYSIOLOGICAL_FACTO...	12	-0.19189	-0.0048996	0.25272	0.77616	REACTOME_PHYSIOLOGICAL_FACTORS
KEGG_PHOSPHATIDYLINOSITOL_SI...	74	-0.078654	-0.0049788	0.10353	0.77628	KEGG_PHOSPHATIDYLINOSITOL_SIGNALING_SYSTEM
GSE24634_TREG_VS_TCONV_POST_...4	191	-0.04725	-0.0047898	0.062194	0.77628	GSE24634_TREG_VS_TCONV_POST_DAY3_IL4_CONVERSION_UP
GOBP_NATURAL_KILLER_CELL_PRO...	16	-0.15843	-0.0046707	0.20853	0.7763	GOBP_NATURAL_KILLER_CELL_PROLIFERATION
GOMF_HISTONE_H3K9ME_H3K9ME2_...	5	-0.28251	-0.0046571	0.37179	0.77632	GOMF_HISTONE_H3K9ME_H3K9ME2_DEMETHYLASE_ACTIVITY
MIR874_3P	53	-0.091825	-0.0049219	0.12084	0.77634	MIR874_3P
GOMF_LAMININ_BINDING	26	-0.13197	-0.004958	0.17366	0.77634	GOMF_LAMININ_BINDING
REACTOME_COHESIN_LOADING_ONT...	10	-0.23512	-0.0054808	0.30938	0.77636	REACTOME_COHESIN_LOADING_ONTO_CHROMATIN
GSE17301_CTRL_VS_48H_ACD3_AC...3	194	-0.047853	-0.0048884	0.062959	0.77639	GSE17301_CTRL_VS_48H_ACD3_ACD28_IFNA5_STIM_CD8_TCELL_DN
GSE10273_LOW_IL7_VS_HIGH_IL7...2	195	-0.047546	-0.0048694	0.062541	0.77644	GSE10273_LOW_IL7_VS_HIGH_IL7_AND_IRF4_IN_IRF4_8_NULL_PRE_BCELL_UP
EGR2_01	194	-0.047045	-0.0048059	0.061861	0.77652	EGR2_01
WANG_LMO4_TARGETS_DN	345	-0.035854	-0.004864	0.04714	0.77654	WANG_LMO4_TARGETS_DN
GOMF_EXOGENOUS_PROTEIN_BINDI...	80	-0.07584	-0.0049906	0.099704	0.77656	GOMF_EXOGENOUS_PROTEIN_BINDING
HP_ABNORMAL_CIRCULATING_PROT...3	671	-0.026304	-0.0049315	0.034582	0.77656	HP_ABNORMAL_CIRCULATING_PROTEIN_CONCENTRATION
HP_DYSURIA	17	-0.16082	-0.0048868	0.21138	0.77661	HP_DYSURIA
GOBP_POSITIVE_REGULATION_OF_...424	15	-0.17244	-0.0049224	0.22659	0.77667	GOBP_POSITIVE_REGULATION_OF_MACROPHAGE_DIFFERENTIATION
GOBP_REGULATION_OF_ENDODEOXY...	7	-0.20782	-0.0040534	0.27307	0.77668	GOBP_REGULATION_OF_ENDODEOXYRIBONUCLEASE_ACTIVITY
VALK_AML_WITH_11Q23_REARRANG...	20	-0.1551	-0.0051115	0.20379	0.77669	VALK_AML_WITH_11Q23_REARRANGED
MARZEC_IL2_SIGNALING_DN	34	-0.10878	-0.0046725	0.14292	0.7767	MARZEC_IL2_SIGNALING_DN
HP_INTESTINAL_PERFORATION	19	-0.12439	-0.0039959	0.16343	0.77671	HP_INTESTINAL_PERFORATION
GSE6674_CPG_VS_CPG_AND_ANTI_...2	191	-0.048109	-0.0048768	0.063201	0.77673	GSE6674_CPG_VS_CPG_AND_ANTI_IGM_STIM_BCELL_UP
HP_MYOCLONUS	340	-0.038021	-0.0051213	0.049945	0.77674	HP_MYOCLONUS
GOBP_ACTIN_FILAMENT_DEPOLYME...	60	-0.091672	-0.0052272	0.12041	0.77676	GOBP_ACTIN_FILAMENT_DEPOLYMERIZATION
GSE13484_UNSTIM_VS_YF17D_VAC...1	192	-0.049019	-0.0049819	0.064376	0.7768	GSE13484_UNSTIM_VS_YF17D_VACCINE_STIM_PBMC_DN
GOBP_MINERALOCORTICOID_METAB...	14	-0.17981	-0.0049589	0.23613	0.77682	GOBP_MINERALOCORTICOID_METABOLIC_PROCESS
GOBP_NEGATIVE_REGULATION_OF_...124	683	-0.025666	-0.0048531	0.033704	0.77682	GOBP_NEGATIVE_REGULATION_OF_CELL_POPULATION_PROLIFERATION
REACTOME_PIWI_INTERACTING_RN...	28	-0.13662	-0.0053264	0.1794	0.77683	REACTOME_PIWI_INTERACTING_RNA_PIRNA_BIOGENESIS
KEGG_MEDICUS_REFERENCE_BMP_S...2	15	-0.18251	-0.0052098	0.23964	0.77685	KEGG_MEDICUS_REFERENCE_BMP_SIGNALING_PATHWAY_BMP_ANTAGONIST
GOMF_NADPLUS_PROTEIN_ARGININ...	6	-0.36966	-0.0066753	0.48535	0.77686	GOMF_NADPLUS_PROTEIN_ARGININE_ADP_RIBOSYLTRANSFERASE_ACTIVITY
GOBP_REGULATION_OF_BINDING_O...	5	-0.32117	-0.0052945	0.42166	0.77687	GOBP_REGULATION_OF_BINDING_OF_SPERM_TO_ZONA_PELLUCIDA
HP_TRANSPOSITION_OF_THE_GREA...	78	-0.077325	-0.0050246	0.10151	0.77688	HP_TRANSPOSITION_OF_THE_GREAT_ARTERIES
GOBP_PROTEIN_REFOLDING	28	-0.12246	-0.0047742	0.16074	0.77691	GOBP_PROTEIN_REFOLDING
GOBP_MYD88_DEPENDENT_TOLL_LI...	21	-0.13689	-0.0046226	0.17964	0.77696	GOBP_MYD88_DEPENDENT_TOLL_LIKE_RECEPTOR_SIGNALING_PATHWAY
GOBP_NEGATIVE_REGULATION_OF_...355	15	-0.17632	-0.005033	0.23133	0.77702	GOBP_NEGATIVE_REGULATION_OF_LIPOPOLYSACCHARIDE_MEDIATED_SIGNALING_PATHWAY
MIR8061	160	-0.053847	-0.0050002	0.070634	0.77707	MIR8061
GOMF_GTPASE_INHIBITOR_ACTIVI...	12	-0.25111	-0.0064117	0.3293	0.77713	GOMF_GTPASE_INHIBITOR_ACTIVITY
HP_ABNORMALITY_OF_PATTERN_VI...	5	-0.36775	-0.0060624	0.48224	0.77714	HP_ABNORMALITY_OF_PATTERN_VISUAL_EVOKED_POTENTIALS
GSE37605_NOD_VS_C57BL6_IRES_...1	148	-0.053446	-0.0047748	0.070083	0.77715	GSE37605_NOD_VS_C57BL6_IRES_GFP_TREG_DN
GOBP_MISMATCH_REPAIR	31	-0.12665	-0.0051948	0.16606	0.77716	GOBP_MISMATCH_REPAIR
GOCC_LIPID_DROPLET	102	-0.063115	-0.0046869	0.082756	0.77716	GOCC_LIPID_DROPLET
HP_ABNORMAL_TARSAL_OSSIFICAT...	9	-0.17527	-0.003876	0.22982	0.77716	HP_ABNORMAL_TARSAL_OSSIFICATION
GSE25123_CTRL_VS_ROSIGLITAZO...4	188	-0.04854	-0.0048822	0.06363	0.77722	GSE25123_CTRL_VS_ROSIGLITAZONE_STIM_PPARG_KO_MACROPHAGE_UP
KEGG_MEDICUS_REFERENCE_REGUL...6	8	-0.2247	-0.0046851	0.29451	0.77726	KEGG_MEDICUS_REFERENCE_REGULATION_OF_GF_RTK_RAS_ERK_SIGNALING_MRAS_SHOC2_PP1_HOLOPHOSPHATASE
GSE21033_CTRL_VS_POLYIC_STIM...7	192	-0.050287	-0.0051108	0.065907	0.77726	GSE21033_CTRL_VS_POLYIC_STIM_DC_3H_DN
GSE17721_CTRL_VS_LPS_2H_BMDC...2	193	-0.048552	-0.0049472	0.063627	0.77728	GSE17721_CTRL_VS_LPS_2H_BMDC_UP
BOYAULT_LIVER_CANCER_SUBCLAS...5	40	-0.11726	-0.0054623	0.15365	0.77732	BOYAULT_LIVER_CANCER_SUBCLASS_G1_DN
GOBP_ARP2_3_COMPLEX_MEDIATED...	41	-0.098491	-0.0046448	0.12905	0.77733	GOBP_ARP2_3_COMPLEX_MEDIATED_ACTIN_NUCLEATION
HP_SMALL_BOWEL_DIVERTICULA	5	-0.2809	-0.0046306	0.36796	0.77738	HP_SMALL_BOWEL_DIVERTICULA
GOBP_NEGATIVE_REGULATION_OF_...252	16	-0.16474	-0.0048567	0.21575	0.77744	GOBP_NEGATIVE_REGULATION_OF_GLIAL_CELL_PROLIFERATION
MIR4300	62	-0.091181	-0.0052848	0.1194	0.77745	MIR4300
MIR19B_1_5P_MIR19B_2_5P	174	-0.051523	-0.0049874	0.067468	0.77746	MIR19B_1_5P_MIR19B_2_5P
HP_BICORONAL_SYNOSTOSIS	11	-0.2495	-0.0060995	0.32661	0.77753	HP_BICORONAL_SYNOSTOSIS
GOBP_GLUCOSE_IMPORT_IN_RESPO...	6	-0.2186	-0.0039474	0.28611	0.77757	GOBP_GLUCOSE_IMPORT_IN_RESPONSE_TO_INSULIN_STIMULUS
GOBP_REGULATION_OF_WOUND_HEA...1	125	-0.061017	-0.0050129	0.079854	0.77759	GOBP_REGULATION_OF_WOUND_HEALING
LINDSTEDT_DENDRITIC_CELL_MAT...1	58	-0.089538	-0.0050199	0.11716	0.77764	LINDSTEDT_DENDRITIC_CELL_MATURATION_A
GSE30971_CTRL_VS_LPS_STIM_MA...8	187	-0.051999	-0.0052162	0.068036	0.77764	GSE30971_CTRL_VS_LPS_STIM_MACROPHAGE_WBP7_KO_4H_UP
KHETCHOUMIAN_TRIM24_TARGETS_...2	45	-0.097898	-0.0048363	0.12808	0.77766	KHETCHOUMIAN_TRIM24_TARGETS_UP
KEGG_MEDICUS_VARIANT_MUTATIO...10	8	-0.20526	-0.0042798	0.26853	0.77768	KEGG_MEDICUS_VARIANT_MUTATION_ACTIVATED_KIT_TO_PI3K_SIGNALING_PATHWAY
GOMF_EXTRACELLULAR_MATRIX_ST...1	159	-0.054871	-0.0050795	0.071779	0.77769	GOMF_EXTRACELLULAR_MATRIX_STRUCTURAL_CONSTITUENT
REACTOME_DOWNSTREAM_SIGNALIN...4	23	-0.13236	-0.0046775	0.17313	0.77771	REACTOME_DOWNSTREAM_SIGNALING_OF_ACTIVATED_FGFR3
KEGG_MEDICUS_VARIANT_NOTCH_O...	16	-0.15362	-0.0045288	0.20094	0.77772	KEGG_MEDICUS_VARIANT_NOTCH_OVEREXPRESSION_TO_NOTCH_SIGNALING_PATHWAY
HP_ABNORMAL_SMALL_INTESTINE_...	209	-0.04601	-0.0048765	0.060164	0.77778	HP_ABNORMAL_SMALL_INTESTINE_MORPHOLOGY
GSE17721_LPS_VS_CPG_1H_BMDC_...2	194	-0.04743	-0.0048452	0.062019	0.77779	GSE17721_LPS_VS_CPG_1H_BMDC_UP
HP_NEOPLASM_OF_THE_RECTUM	44	-0.094365	-0.0046098	0.12338	0.7778	HP_NEOPLASM_OF_THE_RECTUM
GOBP_REGULATION_OF_NEURONAL_...2	58	-0.088181	-0.0049439	0.11526	0.77787	GOBP_REGULATION_OF_NEURONAL_SYNAPTIC_PLASTICITY
GSE37533_PPARG2_FOXP3_VS_FOX...3	188	-0.049091	-0.0049376	0.064155	0.77791	GSE37533_PPARG2_FOXP3_VS_FOXP3_TRANSDUCED_CD4_TCELL_PIOGLITAZONE_TREATED_UP
GOBP_CELLULAR_RESPONSE_TO_NI...4	6	-0.30146	-0.0054437	0.39386	0.77797	GOBP_CELLULAR_RESPONSE_TO_NITROSATIVE_STRESS
GOBP_NUCLEOSIDE_DIPHOSPHATE_...1	12	-0.1896	-0.004841	0.24768	0.778	GOBP_NUCLEOSIDE_DIPHOSPHATE_BIOSYNTHETIC_PROCESS
CUI_DEVELOPING_HEART_COMPACT...1	14	-0.15867	-0.0043758	0.20724	0.77805	CUI_DEVELOPING_HEART_COMPACT_ATRIAL_CARDIOMYOCYTE
HP_DECREASED_TOTAL_LEUKOCYTE...	152	-0.054149	-0.004902	0.070711	0.77809	HP_DECREASED_TOTAL_LEUKOCYTE_COUNT
MIR34A_5P	305	-0.038577	-0.0049261	0.050371	0.77811	MIR34A_5P
HINATA_NFKB_TARGETS_KERATINO...2	83	-0.072463	-0.0048566	0.094601	0.77815	HINATA_NFKB_TARGETS_KERATINOCYTE_UP
MIR4465	421	-0.033081	-0.0049472	0.043187	0.77816	MIR4465
MED16_TARGET_GENES	20	-0.14659	-0.004831	0.19136	0.77817	MED16_TARGET_GENES
GOCC_VESICLE_MEMBRANE	1214	-0.0197	-0.0048911	0.025716	0.77817	GOCC_VESICLE_MEMBRANE
GSE17721_LPS_VS_GARDIQUIMOD_...12	192	-0.050643	-0.005147	0.066097	0.77821	GSE17721_LPS_VS_GARDIQUIMOD_2H_BMDC_UP
BLANCO_MELO_BRONCHIAL_EPITHE...4	129	-0.059063	-0.0049288	0.077073	0.77825	BLANCO_MELO_BRONCHIAL_EPITHELIAL_CELLS_INFLUENZA_A_INFECTION_UP
GOBP_CELLULAR_RESPONSE_TO_XE...	196	-0.048988	-0.0050298	0.063908	0.77831	GOBP_CELLULAR_RESPONSE_TO_XENOBIOTIC_STIMULUS
PEPPER_CHRONIC_LYMPHOCYTIC_L...2	30	-0.11633	-0.004694	0.15171	0.77838	PEPPER_CHRONIC_LYMPHOCYTIC_LEUKEMIA_UP
GOBP_G_PROTEIN_COUPLED_RECEP...1	14	-0.18002	-0.0049645	0.23476	0.7784	GOBP_G_PROTEIN_COUPLED_RECEPTOR_INTERNALIZATION
GSE1740_MCSF_VS_MCSF_AND_IFN...2	175	-0.052009	-0.0050487	0.067812	0.77844	GSE1740_MCSF_VS_MCSF_AND_IFNG_DAY2_DERIVED_MACROPHAGE_UP
GOBP_REGULATION_OF_NATURAL_K...3	4	-0.4298	-0.0063375	0.56038	0.77845	GOBP_REGULATION_OF_NATURAL_KILLER_CELL_DEGRANULATION
GOBP_TRANSCRIPTION_INITIATIO...2	167	-0.052378	-0.0049681	0.06829	0.77845	GOBP_TRANSCRIPTION_INITIATION_AT_RNA_POLYMERASE_II_PROMOTER
GOBP_POSITIVE_REGULATION_OF_...670	66	-0.084584	-0.0050576	0.11025	0.77851	GOBP_POSITIVE_REGULATION_OF_RESPONSE_TO_WOUNDING
GOBP_DOPAMINE_TRANSPORT	42	-0.10318	-0.0049249	0.13449	0.77852	GOBP_DOPAMINE_TRANSPORT
JONES_OVARY_NK_CELL	81	-0.070201	-0.0046483	0.091494	0.77853	JONES_OVARY_NK_CELL
GOMF_GROWTH_FACTOR_BINDING	131	-0.062068	-0.0052193	0.080892	0.77854	GOMF_GROWTH_FACTOR_BINDING
MIR654_3P	81	-0.076242	-0.0050483	0.099357	0.77856	MIR654_3P
KEGG_MEDICUS_REFERENCE_REGUL...12	24	-0.14095	-0.005088	0.18366	0.77859	KEGG_MEDICUS_REFERENCE_REGULATION_OF_GF_RTK_RAS_ERK_SIGNALING_UBIQUITINATION_OF_RTK_BY_CBL
HP_RADIAL_DEVIATION_OF_FINGER	52	-0.089356	-0.0047443	0.11643	0.7786	HP_RADIAL_DEVIATION_OF_FINGER
GSE17721_LPS_VS_GARDIQUIMOD_...6	194	-0.049985	-0.0051062	0.065121	0.77862	GSE17721_LPS_VS_GARDIQUIMOD_16H_BMDC_UP
FEKIR_HEPARG_SPHERE_VS_HEPAR...2	101	-0.06538	-0.0048314	0.085164	0.77866	FEKIR_HEPARG_SPHERE_VS_HEPARG_UP
HE_LIM_SUN_FETAL_LUNG_C0_ALV...	9	-0.21983	-0.0048615	0.28636	0.77866	HE_LIM_SUN_FETAL_LUNG_C0_ALVEOLAR_FIBROBLAST
GOMF_PHOSPHATIDYLCHOLINE_STE...	7	-0.28191	-0.0054985	0.36716	0.7787	GOMF_PHOSPHATIDYLCHOLINE_STEROL_O_ACYLTRANSFERASE_ACTIVITY
OVSYANNIKOVA_PBMC_FLUARIX_AG...8	7	-0.22853	-0.0044573	0.29763	0.77871	OVSYANNIKOVA_PBMC_FLUARIX_AGE_55_64YO_RESPONDERS_VS_NONRESPONDERS_28DY_UP
GSE22886_NAIVE_TCELL_VS_NEUT...1	191	-0.048289	-0.004895	0.062883	0.77872	GSE22886_NAIVE_TCELL_VS_NEUTROPHIL_DN
ZNF544_TARGET_GENES	3	-0.22553	-0.0028801	0.29368	0.77874	ZNF544_TARGET_GENES
GNF2_LCAT	119	-0.060605	-0.0048589	0.078906	0.77877	GNF2_LCAT
GSE15735_2H_VS_12H_HDAC_INHI...1	191	-0.049165	-0.0049839	0.064003	0.7788	GSE15735_2H_VS_12H_HDAC_INHIBITOR_TREATED_CD4_TCELL_DN
GSE41176_WT_VS_TAK1_KO_ANTI_...1	191	-0.047804	-0.004846	0.062221	0.77884	GSE41176_WT_VS_TAK1_KO_ANTI_IGM_STIM_BCELL_1H_DN
GOBP_REGULATION_OF_DNA_STRAN...	17	-0.16416	-0.0049883	0.2135	0.77902	GOBP_REGULATION_OF_DNA_STRAND_ELONGATION
HP_ABNORMALITY_OF_THE_URINAR...	1080	-0.020805	-0.004891	0.027057	0.77902	HP_ABNORMALITY_OF_THE_URINARY_SYSTEM_PHYSIOLOGY
KONDO_COLON_CANCER_HCP_WITH_...1	25	-0.12485	-0.0045998	0.16236	0.77905	KONDO_COLON_CANCER_HCP_WITH_H3K27ME1
HP_BRUISING_SUSCEPTIBILITY	173	-0.050031	-0.0048292	0.065059	0.77905	HP_BRUISING_SUSCEPTIBILITY
GOBP_RESPONSE_TO_INTERLEUKIN...7	11	-0.25512	-0.0062369	0.33173	0.77907	GOBP_RESPONSE_TO_INTERLEUKIN_2
HP_RECURRENT_HYPOGLYCEMIA	21	-0.14581	-0.0049238	0.18957	0.77909	HP_RECURRENT_HYPOGLYCEMIA
HP_METABOLIC_ACIDOSIS	164	-0.050246	-0.0047232	0.065315	0.77913	HP_METABOLIC_ACIDOSIS
REACTOME_SARS_COV_2_TARGETS_...1	11	-0.16227	-0.0039672	0.21092	0.77915	REACTOME_SARS_COV_2_TARGETS_HOST_INTRACELLULAR_SIGNALLING_AND_REGULATORY_PATHWAYS
RICKMAN_TUMOR_DIFFERENTIATED...3	107	-0.065689	-0.0049955	0.08538	0.77916	RICKMAN_TUMOR_DIFFERENTIATED_WELL_VS_MODERATELY_DN
HP_ABNORMAL_ANKLE_PHYSIOLOGY	73	-0.07948	-0.0049971	0.1033	0.77916	HP_ABNORMAL_ANKLE_PHYSIOLOGY
chr9q22	81	-0.1103	-0.0073036	0.14334	0.7792	chr9q22
HP_ABNORMAL_CARDIAC_BIOMARKE...	7	-0.26166	-0.0051034	0.34002	0.77921	HP_ABNORMAL_CARDIAC_BIOMARKER_TEST
GOBP_VITAMIN_BIOSYNTHETIC_PR...	23	-0.12868	-0.0045474	0.1672	0.77923	GOBP_VITAMIN_BIOSYNTHETIC_PROCESS
MODULE_164	61	-0.088327	-0.0050781	0.11476	0.77924	MODULE_164
GOBP_NEGATIVE_REGULATION_OF_...94	9	-0.28541	-0.0063118	0.37073	0.7793	GOBP_NEGATIVE_REGULATION_OF_CELLULAR_RESPIRATION
GAVISH_3CA_METAPROGRAM_B_CEL...1	44	-0.096737	-0.0047256	0.12565	0.77931	GAVISH_3CA_METAPROGRAM_B_CELLS_B_CELLS_1
GOBP_REGULATION_OF_HEAT_GENE...	14	-0.17868	-0.0049276	0.23209	0.77931	GOBP_REGULATION_OF_HEAT_GENERATION
GOBP_SPINAL_CORD_PATTERNING	17	-0.18309	-0.0055637	0.23778	0.77935	GOBP_SPINAL_CORD_PATTERNING
HP_POOR_MOTOR_COORDINATION	74	-0.083191	-0.005266	0.10804	0.77935	HP_POOR_MOTOR_COORDINATION
GOBP_POSITIVE_REGULATION_OF_...477	13	-0.20147	-0.0053542	0.26162	0.77938	GOBP_POSITIVE_REGULATION_OF_MONOCYTE_CHEMOTACTIC_PROTEIN_1_PRODUCTION
GOBP_REGULATION_OF_MITOCHOND...12	24	-0.13558	-0.0048941	0.17601	0.77943	GOBP_REGULATION_OF_MITOCHONDRIAL_OUTER_MEMBRANE_PERMEABILIZATION_INVOLVED_IN_APOPTOTIC_SIGNALING_PATHWAY
REACTOME_PI5P_REGULATES_TP53...	9	-0.2076	-0.0045909	0.26945	0.77947	REACTOME_PI5P_REGULATES_TP53_ACETYLATION
HP_OLIGODACTYLY	31	-0.12528	-0.0051389	0.16261	0.77948	HP_OLIGODACTYLY
MARKEY_RB1_CHRONIC_LOF_UP	108	-0.063682	-0.0048654	0.082647	0.7795	MARKEY_RB1_CHRONIC_LOF_UP
GOBP_NEURON_PROJECTION_REGEN...	53	-0.092469	-0.0049565	0.12001	0.7795	GOBP_NEURON_PROJECTION_REGENERATION
GSE3982_MAC_VS_EFF_MEMORY_CD...1	186	-0.05043	-0.0050454	0.065443	0.77952	GSE3982_MAC_VS_EFF_MEMORY_CD4_TCELL_DN
ATF6_TARGET_GENES	902	-0.023872	-0.005155	0.030977	0.77953	ATF6_TARGET_GENES
GSE12198_LOW_IL2_STIM_NK_CEL...1	196	-0.045591	-0.0046811	0.059129	0.77965	GSE12198_LOW_IL2_STIM_NK_CELL_VS_HIGH_IL2_STIM_NK_CELL_DN
HP_GANGLIONEUROBLASTOMA	7	-0.26236	-0.0051172	0.34023	0.77968	HP_GANGLIONEUROBLASTOMA
GOBP_POSITIVE_REGULATION_OF_...555	88	-0.075289	-0.0051951	0.097621	0.77971	GOBP_POSITIVE_REGULATION_OF_ORGANELLE_ASSEMBLY
HP_UPPER_LIMB_HYPERTONIA	10	-0.17874	-0.0041665	0.23176	0.77971	HP_UPPER_LIMB_HYPERTONIA
GOBP_CELLULAR_RESPONSE_TO_LI...1	5	-0.26388	-0.0043501	0.34211	0.77974	GOBP_CELLULAR_RESPONSE_TO_LIGHT_INTENSITY
BOYAULT_LIVER_CANCER_SUBCLAS...4	39	-0.097327	-0.0044768	0.12612	0.77984	BOYAULT_LIVER_CANCER_SUBCLASS_G12_UP
GOBP_POSITIVE_REGULATION_OF_...48	37	-0.10616	-0.0047563	0.13754	0.77988	GOBP_POSITIVE_REGULATION_OF_AXON_EXTENSION
MIR548AK_MIR548AM_5P_MIR548C...	478	-0.031917	-0.0050778	0.041348	0.77991	MIR548AK_MIR548AM_5P_MIR548C_5P_MIR548H_5P_MIR548O_5P_MIR548AU_5P
MIR548O_5P_MIR548W	478	-0.031917	-0.0050778	0.041348	0.77991	MIR548O_5P_MIR548W
GSE40277_GATA1_AND_SATB1_TRA...1	194	-0.04897	-0.0050025	0.06344	0.77991	GSE40277_GATA1_AND_SATB1_TRANSDUCED_VS_CTRL_CD4_TCELL_DN
MIR4771	51	-0.090534	-0.0047605	0.11726	0.77997	MIR4771
HP_ABNORMALITY_OF_THE_COAGUL...	159	-0.055648	-0.0051514	0.072051	0.78004	HP_ABNORMALITY_OF_THE_COAGULATION_CASCADE
DALESSIO_TSA_RESPONSE	23	-0.16014	-0.0056593	0.20729	0.7801	DALESSIO_TSA_RESPONSE
GOBP_REGENERATION	175	-0.052714	-0.0051172	0.068226	0.78013	GOBP_REGENERATION
GOCC_SITE_OF_DNA_DAMAGE	129	-0.060402	-0.0050406	0.078167	0.78016	GOCC_SITE_OF_DNA_DAMAGE
GAZDA_DIAMOND_BLACKFAN_ANEMI...2	25	-0.11998	-0.0044203	0.15525	0.78018	GAZDA_DIAMOND_BLACKFAN_ANEMIA_ERYTHROID_UP
PLASARI_TGFB1_SIGNALING_VIA_...3	103	-0.065744	-0.0049059	0.085069	0.78018	PLASARI_TGFB1_SIGNALING_VIA_NFIC_1HR_DN
HP_CAROTID_ARTERY_TORTUOSITY	5	-0.21509	-0.0035458	0.27831	0.78019	HP_CAROTID_ARTERY_TORTUOSITY
HP_ABNORMALITY_OF_FIBRINOLYS...	5	-0.37872	-0.0062431	0.49001	0.7802	HP_ABNORMALITY_OF_FIBRINOLYSIS
GOBP_PROTEIN_LOCALIZATION_TO...15	26	-0.13127	-0.0049317	0.16979	0.78026	GOBP_PROTEIN_LOCALIZATION_TO_CHROMOSOME_TELOMERIC_REGION
GOMF_PHOSPHATIDYLINOSITOL_TR...1	11	-0.18511	-0.0045254	0.23942	0.78028	GOMF_PHOSPHATIDYLINOSITOL_TRANSFER_ACTIVITY
MIR575	53	-0.09864	-0.0052872	0.12757	0.7803	MIR575
NME2_TARGET_GENES	53	-0.095682	-0.0051286	0.12373	0.78033	NME2_TARGET_GENES
MIR486_5P	94	-0.072333	-0.0051576	0.093515	0.78038	MIR486_5P
NABA_ECM_AFFILIATED	156	-0.058159	-0.0053332	0.075186	0.78039	NABA_ECM_AFFILIATED
MIR6752_3P	142	-0.054748	-0.0047917	0.070778	0.78039	MIR6752_3P
HP_GLUCAGONOMA	5	-0.27051	-0.0044593	0.34967	0.78041	HP_GLUCAGONOMA
HP_THYMOMA	5	-0.27051	-0.0044593	0.34967	0.78041	HP_THYMOMA
GOBP_PROTEIN_LOCALIZATION_TO...40	979	-0.022279	-0.0050011	0.028794	0.78045	GOBP_PROTEIN_LOCALIZATION_TO_ORGANELLE
GSE19923_HEB_KO_VS_HEB_AND_E...1	196	-0.046335	-0.0047575	0.059885	0.78045	GSE19923_HEB_KO_VS_HEB_AND_E2A_KO_DP_THYMOCYTE_DN
GAO_LARGE_INTESTINE_ADULT_CE...	305	-0.039267	-0.0050143	0.050744	0.78048	GAO_LARGE_INTESTINE_ADULT_CE_OLFM4HIGH_STEM_CELL
GOBP_REGULATION_OF_AMINO_ACI...2	15	-0.19314	-0.0055131	0.24957	0.78049	GOBP_REGULATION_OF_AMINO_ACID_TRANSMEMBRANE_TRANSPORT
HP_ANKLE_PAIN	5	-0.27572	-0.0045452	0.35622	0.78053	HP_ANKLE_PAIN
BANDRES_RESPONSE_TO_CARMUSTI...2	9	-0.19465	-0.0043046	0.25143	0.78057	BANDRES_RESPONSE_TO_CARMUSTIN_MGMT_24HR_UP
GOBP_POSITIVE_REGULATION_OF_...51	10	-0.19934	-0.0046466	0.2575	0.78057	GOBP_POSITIVE_REGULATION_OF_BICELLULAR_TIGHT_JUNCTION_ASSEMBLY
GSE2770_IL12_ACT_VS_ACT_CD4_...5	176	-0.050455	-0.0049117	0.065175	0.78057	GSE2770_IL12_ACT_VS_ACT_CD4_TCELL_6H_DN
GSE16385_IL4_VS_ROSIGLITAZON...2	178	-0.049276	-0.0048239	0.063638	0.78062	GSE16385_IL4_VS_ROSIGLITAZONE_STIM_MACROPHAGE_UP
HP_MASTOIDITIS	8	-0.21895	-0.0045652	0.28276	0.78063	HP_MASTOIDITIS
GOBP_MONOTERPENOID_METABOLIC...	6	-0.20708	-0.0037394	0.26742	0.78064	GOBP_MONOTERPENOID_METABOLIC_PROCESS
HP_3_4_FINGER_CUTANEOUS_SYND...	16	-0.171	-0.0050412	0.22081	0.78065	HP_3_4_FINGER_CUTANEOUS_SYNDACTYLY
GOCC_PERICENTRIOLAR_MATERIAL	22	-0.1622	-0.0056062	0.20941	0.78069	GOCC_PERICENTRIOLAR_MATERIAL
chrXq13	53	-0.15587	-0.008355	0.20122	0.78071	chrXq13
WANG_BARRETTS_ESOPHAGUS_AND_...2	23	-0.14349	-0.0050709	0.18523	0.78073	WANG_BARRETTS_ESOPHAGUS_AND_ESOPHAGUS_CANCER_UP
AIZARANI_LIVER_C14_HEPATOCYT...	214	-0.044204	-0.0047401	0.057062	0.78073	AIZARANI_LIVER_C14_HEPATOCYTES_2
MENON_FETAL_KIDNEY_3_STROMAL...	74	-0.085947	-0.0054404	0.11092	0.78077	MENON_FETAL_KIDNEY_3_STROMAL_CELLS
GOBP_CELLULAR_RESPONSE_TO_UV...2	10	-0.23544	-0.0054882	0.30386	0.78078	GOBP_CELLULAR_RESPONSE_TO_UV_B
HP_HEMOPTYSIS	84	-0.075234	-0.0050725	0.097093	0.78078	HP_HEMOPTYSIS
HP_ABNORMAL_MEAN_CORPUSCULAR...2	59	-0.086114	-0.0048693	0.11113	0.78079	HP_ABNORMAL_MEAN_CORPUSCULAR_VOLUME
MIR519A_3P_MIR519B_3P	402	-0.034296	-0.0050144	0.044254	0.78082	MIR519A_3P_MIR519B_3P
GSE13547_2H_VS_12_H_ANTI_IGM...2	169	-0.055282	-0.0052745	0.071334	0.78082	GSE13547_2H_VS_12_H_ANTI_IGM_STIM_BCELL_UP
GOBP_CELL_MIGRATION_IN_HINDB...	17	-0.18526	-0.0056296	0.23903	0.78084	GOBP_CELL_MIGRATION_IN_HINDBRAIN
GOBP_POSITIVE_REGULATION_OF_...751	53	-0.098193	-0.0052632	0.12669	0.78084	GOBP_POSITIVE_REGULATION_OF_TORC1_SIGNALING
KEGG_METABOLISM_OF_XENOBIOTI...	67	-0.10043	-0.0060499	0.12954	0.7809	KEGG_METABOLISM_OF_XENOBIOTICS_BY_CYTOCHROME_P450
REACTOME_SIGNALING_BY_PDGF	56	-0.09673	-0.0053291	0.12477	0.7809	REACTOME_SIGNALING_BY_PDGF
GOBP_DISTAL_TUBULE_DEVELOPME...	11	-0.19343	-0.0047289	0.24951	0.7809	GOBP_DISTAL_TUBULE_DEVELOPMENT
MIR4422	443	-0.03267	-0.0050087	0.042139	0.78091	MIR4422
chr3p21	200	-0.12362	-0.01282	0.15945	0.78092	chr3p21
GOBP_INTEGRIN_BIOSYNTHETIC_P...	5	-0.31841	-0.0052489	0.41066	0.78093	GOBP_INTEGRIN_BIOSYNTHETIC_PROCESS
GSE3720_VD1_VS_VD2_GAMMADELT...6	197	-0.047761	-0.0049162	0.061597	0.78094	GSE3720_VD1_VS_VD2_GAMMADELTA_TCELL_WITH_PMA_STIM_UP
HHEX_TARGET_GENES	879	-0.023231	-0.0049556	0.029957	0.78097	HHEX_TARGET_GENES
GOBP_POSITIVE_REGULATION_OF_...795	10	-0.21347	-0.0049759	0.27527	0.78097	GOBP_POSITIVE_REGULATION_OF_T_CELL_TOLERANCE_INDUCTION
GSE26290_WT_VS_PDK1_KO_ANTI_...2	188	-0.048428	-0.0048709	0.062447	0.78097	GSE26290_WT_VS_PDK1_KO_ANTI_CD3_AND_IL2_STIM_CD8_TCELL_UP
NOUSHMEHR_GBM_SOMATIC_MUTATED	9	-0.21824	-0.0048263	0.28133	0.78105	NOUSHMEHR_GBM_SOMATIC_MUTATED
CTCCAAG_MIR432	80	-0.073544	-0.0048396	0.094799	0.78106	CTCCAAG_MIR432
GSE41867_DAY6_VS_DAY8_LCMV_A...1	190	-0.049388	-0.0049935	0.063651	0.7811	GSE41867_DAY6_VS_DAY8_LCMV_ARMSTRONG_EFFECTOR_CD8_TCELL_DN
GOBP_PROTEIN_INSERTION_INTO_...6	7	-0.29476	-0.005749	0.37986	0.78111	GOBP_PROTEIN_INSERTION_INTO_MITOCHONDRIAL_MEMBRANE
MIR1277_5P	879	-0.023946	-0.0051081	0.030854	0.78115	MIR1277_5P
GOBP_NEGATIVE_REGULATION_OF_...397	8	-0.20701	-0.0043163	0.26672	0.78116	GOBP_NEGATIVE_REGULATION_OF_MIRNA_PROCESSING
GOBP_NEGATIVE_REGULATION_OF_...472	43	-0.097494	-0.0047083	0.12559	0.7812	GOBP_NEGATIVE_REGULATION_OF_OSSIFICATION
HP_EXCESSIVE_DAYTIME_SOMNOLE...	70	-0.091677	-0.0056447	0.1181	0.7812	HP_EXCESSIVE_DAYTIME_SOMNOLENCE
GSE3982_MAST_CELL_VS_TH1_DN	190	-0.049558	-0.0050107	0.06382	0.78128	GSE3982_MAST_CELL_VS_TH1_DN
GSE11864_CSF1_VS_CSF1_PAM3CY...1	174	-0.053424	-0.0051714	0.06879	0.7813	GSE11864_CSF1_VS_CSF1_PAM3CYS_IN_MAC_DN
GSE21360_SECONDARY_VS_TERTIA...1	155	-0.053413	-0.0048825	0.068767	0.78133	GSE21360_SECONDARY_VS_TERTIARY_MEMORY_CD8_TCELL_DN
MODULE_111	146	-0.05332	-0.0047315	0.068646	0.78134	MODULE_111
GSE32164_RESTING_DIFFERENTIA...1	194	-0.046632	-0.0047637	0.060032	0.78135	GSE32164_RESTING_DIFFERENTIATED_VS_ALTERNATIVELY_ACT_M2_MACROPHAGE_DN
GOBP_NEGATIVE_REGULATION_OF_...77	8	-0.29747	-0.0062023	0.38288	0.78139	GOBP_NEGATIVE_REGULATION_OF_CARDIAC_MUSCLE_CELL_DIFFERENTIATION
MORF_ACTG1	131	-0.062233	-0.0052332	0.080085	0.78144	MORF_ACTG1
HP_THIRD_TRIMESTER_ONSET	43	-0.10456	-0.0050496	0.13452	0.78149	HP_THIRD_TRIMESTER_ONSET
GSE17186_NAIVE_VS_CD21LOW_TR...2	188	-0.048108	-0.0048387	0.061892	0.7815	GSE17186_NAIVE_VS_CD21LOW_TRANSITIONAL_BCELL_CORD_BLOOD_UP
MIR6510_5P	83	-0.07116	-0.0047693	0.091535	0.78153	MIR6510_5P
GOBP_NEGATIVE_REGULATION_OF_...467	15	-0.17898	-0.0051091	0.23018	0.78158	GOBP_NEGATIVE_REGULATION_OF_OLIGODENDROCYTE_DIFFERENTIATION
AR_02	38	-0.10075	-0.0045744	0.12952	0.78166	AR_02
FARDIN_HYPOXIA_9	7	-0.23942	-0.0046697	0.30779	0.78167	FARDIN_HYPOXIA_9
GOBP_B_CELL_PROLIFERATION	86	-0.074855	-0.0051064	0.096229	0.78167	GOBP_B_CELL_PROLIFERATION
GOBP_EPITHELIUM_DEVELOPMENT	1220	-0.020893	-0.0051992	0.026859	0.78167	GOBP_EPITHELIUM_DEVELOPMENT
GSE20715_WT_VS_TLR4_KO_48H_O...2	196	-0.048236	-0.0049526	0.061994	0.78173	GSE20715_WT_VS_TLR4_KO_48H_OZONE_LUNG_UP
GOBP_CELLULAR_RESPONSE_TO_UV	86	-0.074201	-0.0050618	0.095357	0.78175	GOBP_CELLULAR_RESPONSE_TO_UV
GOBP_POSITIVE_REGULATION_OF_...798	19	-0.15582	-0.0050053	0.2002	0.78179	GOBP_POSITIVE_REGULATION_OF_T_HELPER_17_TYPE_IMMUNE_RESPONSE
GOBP_REGULATION_OF_SKELETAL_...4	16	-0.13021	-0.0038386	0.16728	0.78182	GOBP_REGULATION_OF_SKELETAL_MUSCLE_CELL_PROLIFERATION
HP_MANIA	5	-0.29968	-0.0049402	0.385	0.78182	HP_MANIA
GSE27434_WT_VS_DNMT1_KO_TREG...1	192	-0.049969	-0.0050785	0.064197	0.78182	GSE27434_WT_VS_DNMT1_KO_TREG_DN
TING_SILENCED_BY_DICER	29	-0.12303	-0.0048813	0.15806	0.78183	TING_SILENCED_BY_DICER
HP_INFANTILE_ONSET	1349	-0.019112	-0.0049824	0.024548	0.78188	HP_INFANTILE_ONSET
GOMF_ENZYME_ACTIVATOR_ACTIVI...	615	-0.027384	-0.0049229	0.035162	0.78194	GOMF_ENZYME_ACTIVATOR_ACTIVITY
GOBP_CAMERA_TYPE_EYE_PHOTORE...	32	-0.1338	-0.005576	0.17179	0.78196	GOBP_CAMERA_TYPE_EYE_PHOTORECEPTOR_CELL_DIFFERENTIATION
GOCC_PROTEIN_PHOSPHATASE_4_C...	5	-0.35343	-0.0058263	0.45379	0.78196	GOCC_PROTEIN_PHOSPHATASE_4_COMPLEX
GOBP_ANATOMICAL_STRUCTURE_AR...	18	-0.15924	-0.004979	0.20438	0.78205	GOBP_ANATOMICAL_STRUCTURE_ARRANGEMENT
WP_VITAMIN_D_METABOLISM	10	-0.19651	-0.0045807	0.25214	0.78211	WP_VITAMIN_D_METABOLISM
GSE22886_DAY0_VS_DAY1_MONOCY...2	189	-0.047338	-0.0047738	0.060722	0.78218	GSE22886_DAY0_VS_DAY1_MONOCYTE_IN_CULTURE_UP
BANDRES_RESPONSE_TO_CARMUSTI...1	33	-0.1182	-0.0050021	0.15157	0.78225	BANDRES_RESPONSE_TO_CARMUSTIN_MGMT_24HR_DN
HP_OPTIC_NERVE_COMPRESSION	15	-0.14988	-0.0042784	0.1922	0.78225	HP_OPTIC_NERVE_COMPRESSION
WP_CHRONIC_HYPERGLYCEMIA_IMP...	43	-0.113	-0.005457	0.14485	0.78233	WP_CHRONIC_HYPERGLYCEMIA_IMPAIRMENT_OF_NEURON_FUNCTION
GOCC_PERINUCLEAR_THECA	5	-0.28568	-0.0047094	0.36611	0.78239	GOCC_PERINUCLEAR_THECA
HP_BROAD_NAIL	10	-0.22258	-0.0051883	0.28522	0.78241	HP_BROAD_NAIL
GSE11924_TFH_VS_TH1_CD4_TCEL...1	194	-0.04581	-0.0046797	0.058698	0.78242	GSE11924_TFH_VS_TH1_CD4_TCELL_DN
GAUTAM_EYE_IRIS_CILIARY_BODY...7	94	-0.073691	-0.0052544	0.094425	0.78242	GAUTAM_EYE_IRIS_CILIARY_BODY_FIBROBLASTS
DE_YY1_TARGETS_UP	19	-0.13871	-0.0044557	0.17769	0.78248	DE_YY1_TARGETS_UP
HP_OCCIPITAL_ENCEPHALOCELE	38	-0.11669	-0.0052984	0.14944	0.78255	HP_OCCIPITAL_ENCEPHALOCELE
GOBP_POSITIVE_REGULATION_OF_...458	5	-0.33196	-0.0054724	0.42511	0.78256	GOBP_POSITIVE_REGULATION_OF_MIRNA_PROCESSING
WENG_POR_TARGETS_GLOBAL_UP	20	-0.13518	-0.0044552	0.17311	0.78257	WENG_POR_TARGETS_GLOBAL_UP
GSE17721_PAM3CSK4_VS_GADIQUI...17	195	-0.046207	-0.0047323	0.059152	0.78264	GSE17721_PAM3CSK4_VS_GADIQUIMOD_8H_BMDC_DN
GOBP_OLFACTORY_LOBE_DEVELOPM...	36	-0.11824	-0.005226	0.15137	0.78265	GOBP_OLFACTORY_LOBE_DEVELOPMENT
KEGG_GLYCOSAMINOGLYCAN_BIOSY...3	15	-0.18755	-0.0053537	0.24007	0.78266	KEGG_GLYCOSAMINOGLYCAN_BIOSYNTHESIS_KERATAN_SULFATE
GOBP_AMINO_ACID_BETAINE_TRAN...	14	-0.16575	-0.0045711	0.21216	0.78267	GOBP_AMINO_ACID_BETAINE_TRANSPORT
GOBP_REGULATION_OF_CELLULAR_...1	1015	-0.022213	-0.0050719	0.028428	0.7827	GOBP_REGULATION_OF_CELLULAR_COMPONENT_BIOGENESIS
GOBP_REGULATION_OF_AXON_EXTE...1	81	-0.076146	-0.0050419	0.09745	0.78271	GOBP_REGULATION_OF_AXON_EXTENSION
GATA1_04	237	-0.044957	-0.0050701	0.057519	0.78277	GATA1_04
HP_ENCEPHALOCELE	117	-0.061245	-0.004869	0.078304	0.78293	HP_ENCEPHALOCELE
HP_HYPERACTIVE_DEEP_TENDON_R...	28	-0.13104	-0.0051086	0.16753	0.78293	HP_HYPERACTIVE_DEEP_TENDON_REFLEXES
GOBP_PEPTIDE_METABOLIC_PROCE...	61	-0.082761	-0.0047581	0.10581	0.78294	GOBP_PEPTIDE_METABOLIC_PROCESS
GOBP_POLYKETIDE_METABOLIC_PR...	10	-0.22434	-0.0052294	0.2868	0.78295	GOBP_POLYKETIDE_METABOLIC_PROCESS
WP_CHOLESTEROL_BIOSYNTHESIS_...2	110	-0.061581	-0.0047479	0.078705	0.78301	WP_CHOLESTEROL_BIOSYNTHESIS_PATHWAY_IN_HEPATOCYTES
HOLLEMAN_DAUNORUBICIN_B_ALL_...1	12	-0.21241	-0.0054236	0.27146	0.78303	HOLLEMAN_DAUNORUBICIN_B_ALL_DN
GOBP_PROTEIN_HETEROOLIGOMERI...	28	-0.12767	-0.0049773	0.16313	0.78307	GOBP_PROTEIN_HETEROOLIGOMERIZATION
KEGG_MEDICUS_REFERENCE_DISAS...	15	-0.20926	-0.0059734	0.26738	0.78308	KEGG_MEDICUS_REFERENCE_DISASSEMBLY_OF_MCC
ZNF140_TARGET_GENES	585	-0.028438	-0.0049903	0.036333	0.78309	ZNF140_TARGET_GENES
GOBP_REGULATION_OF_CELL_CYCLE	1035	-0.021869	-0.0050395	0.027938	0.78311	GOBP_REGULATION_OF_CELL_CYCLE
MIR18A_3P	85	-0.073788	-0.0050044	0.094261	0.78312	MIR18A_3P
GSE8685_IL2_ACT_IL2_STARVED_...3	137	-0.058777	-0.0050537	0.075071	0.78317	GSE8685_IL2_ACT_IL2_STARVED_VS_IL21_ACT_IL2_STARVED_CD4_TCELL_DN
GNF2_CD7	37	-0.11383	-0.0051003	0.14538	0.78318	GNF2_CD7
GOBP_REGULATION_OF_CENTRIOLE...1	9	-0.26344	-0.0058259	0.33645	0.78318	GOBP_REGULATION_OF_CENTRIOLE_ELONGATION
MIR211_3P	79	-0.080749	-0.0052806	0.10312	0.78319	MIR211_3P
CHEOK_RESPONSE_TO_MERCAPTOPU...1	25	-0.13263	-0.0048862	0.16937	0.7832	CHEOK_RESPONSE_TO_MERCAPTOPURINE_AND_HD_MTX_DN
HP_COLOBOMA	236	-0.042604	-0.0047948	0.054406	0.7832	HP_COLOBOMA
GSE22886_CD8_TCELL_VS_BCELL_...1	185	-0.047416	-0.0047312	0.060546	0.78322	GSE22886_CD8_TCELL_VS_BCELL_NAIVE_DN
RICKMAN_METASTASIS_DN	230	-0.044158	-0.0049069	0.056379	0.78325	RICKMAN_METASTASIS_DN
GSE2585_THYMIC_DC_VS_MTEC_UP	188	-0.050518	-0.0050811	0.0645	0.78325	GSE2585_THYMIC_DC_VS_MTEC_UP
GSE1925_CTRL_VS_IFNG_PRIMED_...6	200	-0.046315	-0.0048032	0.05913	0.78326	GSE1925_CTRL_VS_IFNG_PRIMED_MACROPHAGE_UP
GOCC_PERINUCLEAR_ENDOPLASMIC...	23	-0.14752	-0.0052132	0.18833	0.78327	GOCC_PERINUCLEAR_ENDOPLASMIC_RETICULUM
GSE5589_UNSTIM_VS_45MIN_LPS_...3	195	-0.050837	-0.0052065	0.064899	0.78327	GSE5589_UNSTIM_VS_45MIN_LPS_AND_IL6_STIM_MACROPHAGE_DN
GOMF_GLYCEROPHOSPHODIESTER_P...	5	-0.27425	-0.004521	0.35011	0.78328	GOMF_GLYCEROPHOSPHODIESTER_PHOSPHODIESTERASE_ACTIVITY
WP_GLYCOSAMINOGLYCAN_SYNTHES...	40	-0.11006	-0.0051266	0.14047	0.78332	WP_GLYCOSAMINOGLYCAN_SYNTHESIS_IN_FIBROBLASTS
GOBP_COLLECTING_DUCT_DEVELOP...	12	-0.1978	-0.0050504	0.25245	0.78332	GOBP_COLLECTING_DUCT_DEVELOPMENT
ZNF37A_TARGET_GENES	119	-0.061255	-0.004911	0.078182	0.78333	ZNF37A_TARGET_GENES
HP_ABNORMALITY_OF_SKELETAL_M...2	120	-0.060835	-0.0048976	0.077642	0.78334	HP_ABNORMALITY_OF_SKELETAL_MUSCLE_FIBER_SIZE
OHM_EMBRYONIC_CARCINOMA_UP	6	-0.26931	-0.0048632	0.34366	0.78337	OHM_EMBRYONIC_CARCINOMA_UP
GOBP_REGULATION_OF_GLIAL_CEL...2	73	-0.078223	-0.0049181	0.099814	0.78338	GOBP_REGULATION_OF_GLIAL_CELL_DIFFERENTIATION
GOBP_MODIFICATION_DEPENDENT_...	641	-0.027379	-0.0050213	0.034928	0.78344	GOBP_MODIFICATION_DEPENDENT_MACROMOLECULE_CATABOLIC_PROCESS
GOMF_CALCIUM_MONOATOMIC_CATI...	10	-0.21507	-0.0050132	0.27435	0.78345	GOMF_CALCIUM_MONOATOMIC_CATION_ANTIPORTER_ACTIVITY
GSE2128_CTRL_VS_MIMETOPE_NEG...1	198	-0.048111	-0.0049647	0.061368	0.78347	GSE2128_CTRL_VS_MIMETOPE_NEGATIVE_SELECTION_DP_THYMOCYTE_C57BL6_DN
HP_THICKENED_CORTEX_OF_BONES	13	-0.17207	-0.0045729	0.21948	0.78348	HP_THICKENED_CORTEX_OF_BONES
CROMER_TUMORIGENESIS_DN	49	-0.093698	-0.0048296	0.1195	0.7835	CROMER_TUMORIGENESIS_DN
GOBP_DNA_TEMPLATED_DNA_REPLI...2	58	-0.084168	-0.0047189	0.10735	0.7835	GOBP_DNA_TEMPLATED_DNA_REPLICATION_MAINTENANCE_OF_FIDELITY
GOBP_MESODERM_MORPHOGENESIS	73	-0.074361	-0.0046752	0.094814	0.78356	GOBP_MESODERM_MORPHOGENESIS
GOCC_INTERCALATED_DISC	50	-0.096377	-0.005018	0.12289	0.78356	GOCC_INTERCALATED_DISC
GSE24142_EARLY_THYMIC_PROGEN...4	192	-0.048359	-0.0049149	0.061651	0.78359	GSE24142_EARLY_THYMIC_PROGENITOR_VS_DN2_THYMOCYTE_FETAL_DN
HP_RECURRENT_UPPER_AND_LOWER...	16	-0.18238	-0.0053765	0.2325	0.7836	HP_RECURRENT_UPPER_AND_LOWER_RESPIRATORY_TRACT_INFECTIONS
GSE21927_SPLENIC_VS_TUMOR_MO...1	185	-0.050206	-0.0050097	0.063993	0.78364	GSE21927_SPLENIC_VS_TUMOR_MONOCYTES_FROM_C26GM_TUMOROUS_MICE_BALBC_DN
GOBP_EXTRACELLULAR_MATRIX_CE...	5	-0.34858	-0.0057464	0.44425	0.78367	GOBP_EXTRACELLULAR_MATRIX_CELL_SIGNALING
GOMF_CARDIOLIPIN_BINDING	13	-0.15921	-0.0042311	0.2029	0.78367	GOMF_CARDIOLIPIN_BINDING
HO_LIVER_CANCER_VASCULAR_INV...	13	-0.18661	-0.0049592	0.2378	0.78368	HO_LIVER_CANCER_VASCULAR_INVASION
REACTOME_WNT5A_DEPENDENT_INT...2	13	-0.21814	-0.005797	0.27795	0.78371	REACTOME_WNT5A_DEPENDENT_INTERNALIZATION_OF_FZD4
MCDOWELL_ACUTE_LUNG_INJURY_UP	41	-0.10513	-0.004958	0.13395	0.78373	MCDOWELL_ACUTE_LUNG_INJURY_UP
GOBP_REGULATION_OF_ENAMEL_MI...	7	-0.286	-0.0055781	0.36434	0.78376	GOBP_REGULATION_OF_ENAMEL_MINERALIZATION
GOBP_REGULATION_OF_SYNAPTIC_...2	203	-0.047998	-0.0050145	0.061136	0.7838	GOBP_REGULATION_OF_SYNAPTIC_PLASTICITY
GOCC_STRIATED_MUSCLE_THIN_FI...	21	-0.13273	-0.0044823	0.16904	0.78383	GOCC_STRIATED_MUSCLE_THIN_FILAMENT
GOBP_REGULATION_OF_REGULATOR...	15	-0.17088	-0.0048779	0.21761	0.78385	GOBP_REGULATION_OF_REGULATORY_NCRNA_PROCESSING
PEREZ_TP53_AND_TP63_TARGETS	193	-0.048745	-0.0049669	0.062072	0.78386	PEREZ_TP53_AND_TP63_TARGETS
HP_ABNORMAL_EAR_MORPHOLOGY	1606	-0.017781	-0.0050194	0.022641	0.78387	HP_ABNORMAL_EAR_MORPHOLOGY
HANN_RESISTANCE_TO_BCL2_INHI...2	35	-0.12574	-0.0054795	0.16002	0.78398	HANN_RESISTANCE_TO_BCL2_INHIBITOR_UP
REACTOME_IRS_ACTIVATION	4	-0.38871	-0.0057316	0.49472	0.78398	REACTOME_IRS_ACTIVATION
HE_LIM_SUN_FETAL_LUNG_C1_SMG...2	703	-0.02599	-0.004983	0.033077	0.78399	HE_LIM_SUN_FETAL_LUNG_C1_SMG_CELL
GOMF_SERINE_HYDROLASE_ACTIVI...	284	-0.045691	-0.0056335	0.058147	0.784	GOMF_SERINE_HYDROLASE_ACTIVITY
MODULE_227	14	-0.16632	-0.0045867	0.21161	0.78405	MODULE_227
GSE1791_CTRL_VS_NEUROMEDINU_...6	167	-0.054345	-0.0051546	0.069142	0.78406	GSE1791_CTRL_VS_NEUROMEDINU_IN_T_CELL_LINE_3H_UP
KEGG_THYROID_CANCER	26	-0.1285	-0.0048277	0.16344	0.78412	KEGG_THYROID_CANCER
MIR548AB	477	-0.032549	-0.0051732	0.041397	0.78414	MIR548AB
YAGUE_PRETUMOR_DRUG_RESISTAN...1	13	-0.20599	-0.0054743	0.26195	0.78417	YAGUE_PRETUMOR_DRUG_RESISTANCE_DN
GOBP_NEGATIVE_REGULATION_OF_...236	13	-0.1731	-0.0046003	0.22013	0.78417	GOBP_NEGATIVE_REGULATION_OF_FERROPTOSIS
HP_GLOSSOPTOSIS	30	-0.10933	-0.0044117	0.13901	0.7842	HP_GLOSSOPTOSIS
GOCC_SPINDLE	437	-0.032454	-0.0049425	0.041261	0.78422	GOCC_SPINDLE
GOBP_REGULATION_OF_ESTABLISH...5	6	-0.27943	-0.0050459	0.35525	0.78423	GOBP_REGULATION_OF_ESTABLISHMENT_OF_T_CELL_POLARITY
GOBP_RESPONSE_TO_DIETARY_EXC...	35	-0.11885	-0.0051795	0.15106	0.7843	GOBP_RESPONSE_TO_DIETARY_EXCESS
GOBP_CYTOSOL_TO_ENDOPLASMIC_...	5	-0.33403	-0.0055064	0.4245	0.78432	GOBP_CYTOSOL_TO_ENDOPLASMIC_RETICULUM_TRANSPORT
GOBP_DICARBOXYLIC_ACID_BIOSY...	13	-0.19167	-0.0050938	0.24358	0.78432	GOBP_DICARBOXYLIC_ACID_BIOSYNTHETIC_PROCESS
MIR4725_3P	272	-0.042706	-0.0051547	0.054268	0.78434	MIR4725_3P
BLUM_RESPONSE_TO_SALIRASIB_UP	237	-0.04425	-0.0049904	0.056222	0.78437	BLUM_RESPONSE_TO_SALIRASIB_UP
GOBP_T_HELPER_2_CELL_DIFFERE...	18	-0.16704	-0.0052229	0.21223	0.78438	GOBP_T_HELPER_2_CELL_DIFFERENTIATION
HP_REDUCED_C_PEPTIDE_LEVEL	6	-0.30199	-0.0054534	0.38366	0.78439	HP_REDUCED_C_PEPTIDE_LEVEL
GOBP_NEPHRON_DEVELOPMENT	154	-0.055367	-0.0050448	0.07033	0.78442	GOBP_NEPHRON_DEVELOPMENT
VANDESLUIS_COMMD1_TARGETS_GR...4	16	-0.17613	-0.0051925	0.22373	0.78443	VANDESLUIS_COMMD1_TARGETS_GROUP_4_DN
TTTNNANAGCYR_UNKNOWN	133	-0.067009	-0.0056773	0.085117	0.78443	TTTNNANAGCYR_UNKNOWN
GOBP_REGULATION_OF_GLIAL_CEL...4	38	-0.1105	-0.0050172	0.14036	0.78443	GOBP_REGULATION_OF_GLIAL_CELL_PROLIFERATION
GOMF_DOUBLE_STRANDED_TELOMER...	9	-0.22371	-0.0049473	0.28406	0.78451	GOMF_DOUBLE_STRANDED_TELOMERIC_DNA_BINDING
SHIPP_DLBCL_CURED_VS_FATAL_DN	42	-0.10653	-0.0050845	0.13523	0.78458	SHIPP_DLBCL_CURED_VS_FATAL_DN
GOBP_GLUTAMINE_METABOLIC_PRO...	19	-0.15966	-0.0051286	0.20265	0.7846	GOBP_GLUTAMINE_METABOLIC_PROCESS
HP_REDUCED_BRAIN_N_ACETYL_AS...	18	-0.1722	-0.0053842	0.21854	0.78463	HP_REDUCED_BRAIN_N_ACETYL_ASPARTATE_LEVEL_BY_MRS
HP_APLASIA_HYPOPLASIA_INVOLV...9	5	-0.37856	-0.0062406	0.48028	0.78471	HP_APLASIA_HYPOPLASIA_INVOLVING_THE_MUSCULATURE_OF_THE_UPPER_LIMBS
REACTOME_TRANSLOCATION_OF_SL...	63	-0.084596	-0.0049424	0.10732	0.78472	REACTOME_TRANSLOCATION_OF_SLC2A4_GLUT4_TO_THE_PLASMA_MEMBRANE
MIR144_3P	489	-0.031416	-0.0050539	0.039855	0.78473	MIR144_3P
HP_STAGE_3_CHRONIC_KIDNEY_DI...	4	-0.39385	-0.0058073	0.49957	0.78475	HP_STAGE_3_CHRONIC_KIDNEY_DISEASE
MIR6836_3P	55	-0.090888	-0.0049625	0.11527	0.78479	MIR6836_3P
GAO_SMALL_INTESTINE_24W_C9_E...	45	-0.11048	-0.0054578	0.14012	0.78479	GAO_SMALL_INTESTINE_24W_C9_ENTEROENDOCRINE_CELL
GOBP_NEGATIVE_REGULATION_OF_...354	29	-0.11822	-0.0046903	0.14991	0.78482	GOBP_NEGATIVE_REGULATION_OF_LIPID_TRANSPORT
GOMF_IGG_BINDING	6	-0.32326	-0.0058373	0.40989	0.78483	GOMF_IGG_BINDING
GOCC_SCHMIDT_LANTERMAN_INCIS...	12	-0.1706	-0.0043561	0.2163	0.78486	GOCC_SCHMIDT_LANTERMAN_INCISURE
HOLLERN_PAPILLARY_BREAST_TUM...	18	-0.13951	-0.004362	0.17685	0.78489	HOLLERN_PAPILLARY_BREAST_TUMOR
GOCC_CALCIUM_CHANNEL_COMPLEX	68	-0.08548	-0.0051877	0.10833	0.78495	GOCC_CALCIUM_CHANNEL_COMPLEX
GSE23321_CENTRAL_VS_EFFECTOR...2	195	-0.050011	-0.0051219	0.063379	0.78496	GSE23321_CENTRAL_VS_EFFECTOR_MEMORY_CD8_TCELL_UP
GOBP_REGULATION_OF_VESICLE_M...	521	-0.030295	-0.0050259	0.038391	0.78497	GOBP_REGULATION_OF_VESICLE_MEDIATED_TRANSPORT
AHRARNT_02	15	-0.15596	-0.0044519	0.19762	0.78499	AHRARNT_02
GOMF_CALCIUM_DEPENDENT_PROTE...2	11	-0.199	-0.0048651	0.25217	0.78499	GOMF_CALCIUM_DEPENDENT_PROTEIN_SERINE_THREONINE_KINASE_ACTIVITY
WP_CELL_LINEAGE_MAP_FOR_NEUR...	125	-0.061668	-0.0050663	0.078128	0.78503	WP_CELL_LINEAGE_MAP_FOR_NEURONAL_DIFFERENTIATION
MIR6834_5P	57	-0.087795	-0.0048797	0.11123	0.78503	MIR6834_5P
SETD7_TARGET_GENES	765	-0.026283	-0.0052473	0.033293	0.78506	SETD7_TARGET_GENES
GOBP_REGULATION_OF_GROWTH	587	-0.028879	-0.005076	0.036582	0.78507	GOBP_REGULATION_OF_GROWTH
MIR2116_5P	140	-0.057869	-0.0050293	0.073298	0.78508	MIR2116_5P
HP_DELAYED_GROSS_MOTOR_DEVEL...	475	-0.031576	-0.0050083	0.03999	0.78512	HP_DELAYED_GROSS_MOTOR_DEVELOPMENT
HP_PROLONGED_QRS_COMPLEX	6	-0.34312	-0.006196	0.43453	0.78512	HP_PROLONGED_QRS_COMPLEX
KEGG_MEDICUS_REFERENCE_REGUL...14	8	-0.29224	-0.0060933	0.37001	0.78518	KEGG_MEDICUS_REFERENCE_REGULATION_OF_SERCA
GOBP_PROGESTERONE_METABOLIC_...	16	-0.16859	-0.0049701	0.2134	0.78523	GOBP_PROGESTERONE_METABOLIC_PROCESS
NEWMAN_ERCC6_TARGETS_UP	24	-0.15528	-0.0056053	0.19654	0.78524	NEWMAN_ERCC6_TARGETS_UP
LI_ESTROGENE_META_E2_RESPONS...2	63	-0.082802	-0.0048376	0.1048	0.78526	LI_ESTROGENE_META_E2_RESPONSE_UP
WP_GENES_ASSOCIATED_WITH_THE...	17	-0.16753	-0.0050908	0.21202	0.78528	WP_GENES_ASSOCIATED_WITH_THE_DEVELOPMENT_OF_RHEUMATOID_ARTHRITIS
REACTOME_NEUROTRANSMITTER_RE...2	51	-0.10761	-0.0056586	0.13619	0.78529	REACTOME_NEUROTRANSMITTER_RELEASE_CYCLE
HP_RETROCOLLIS	9	-0.27523	-0.0060865	0.3483	0.78529	HP_RETROCOLLIS
CEBP_Q2	234	-0.045268	-0.0050731	0.05728	0.78531	CEBP_Q2
HP_CAROTID_ARTERY_DILATATION	22	-0.13866	-0.0047925	0.17545	0.78532	HP_CAROTID_ARTERY_DILATATION
HP_ABNORMAL_NEURAL_TUBE_MORP...	295	-0.041022	-0.0051533	0.051905	0.78533	HP_ABNORMAL_NEURAL_TUBE_MORPHOLOGY
GSE28130_ACTIVATED_VS_INDUCE...1	183	-0.050701	-0.005032	0.06415	0.78533	GSE28130_ACTIVATED_VS_INDUCEED_TREG_DN
MIR4292	155	-0.05384	-0.0049215	0.068111	0.78537	MIR4292
KIM_MYC_AMPLIFICATION_TARGET...2	193	-0.051098	-0.0052066	0.064637	0.78539	KIM_MYC_AMPLIFICATION_TARGETS_UP
SPIELMAN_LYMPHOBLAST_EUROPEA...2	12	-0.18748	-0.004787	0.23714	0.7854	SPIELMAN_LYMPHOBLAST_EUROPEAN_VS_ASIAN_2FC_UP
MIR625_3P	51	-0.098055	-0.005156	0.12402	0.78541	MIR625_3P
ZHAN_MULTIPLE_MYELOMA_PR_DN	46	-0.11161	-0.0055742	0.14116	0.78542	ZHAN_MULTIPLE_MYELOMA_PR_DN
PID_IL3_PATHWAY	24	-0.13844	-0.0049975	0.17509	0.78543	PID_IL3_PATHWAY
GOBP_PROTEIN_HOMOTRIMERIZATI...	15	-0.16551	-0.0047244	0.20931	0.78545	GOBP_PROTEIN_HOMOTRIMERIZATION
JIANG_MELANOMA_TRM_HIGH_SURV...	18	-0.15771	-0.0049311	0.19937	0.78553	JIANG_MELANOMA_TRM_HIGH_SURVIVAL_22_GENE_SIGNATURE
GOMF_FERROUS_IRON_BINDING	24	-0.12163	-0.0043907	0.15377	0.78553	GOMF_FERROUS_IRON_BINDING
GSE17721_CPG_VS_GARDIQUIMOD_...14	191	-0.049618	-0.0050298	0.062726	0.78553	GSE17721_CPG_VS_GARDIQUIMOD_4H_BMDC_UP
WP_MRNA_PROTEIN_AND_METABOLI...	7	-0.24827	-0.0048423	0.31382	0.78556	WP_MRNA_PROTEIN_AND_METABOLITE_INDUCATION_PATHWAY_BY_CYCLOSPORIN_A
GSE1432_CTRL_VS_IFNG_1H_MICR...2	176	-0.053077	-0.005167	0.067085	0.78558	GSE1432_CTRL_VS_IFNG_1H_MICROGLIA_UP
DUTERTRE_ESTRADIOL_RESPONSE_...3	91	-0.071519	-0.0050179	0.090389	0.78559	DUTERTRE_ESTRADIOL_RESPONSE_6HR_DN
MIR466	408	-0.034162	-0.0050311	0.043175	0.78559	MIR466
GOBP_METALLO_SULFUR_CLUSTER_...	23	-0.13919	-0.0049188	0.17591	0.78559	GOBP_METALLO_SULFUR_CLUSTER_ASSEMBLY
DACOSTA_UV_RESPONSE_VIA_ERCC...4	84	-0.077153	-0.0052019	0.097501	0.78561	DACOSTA_UV_RESPONSE_VIA_ERCC3_TTD_DN
MIR1182	29	-0.12387	-0.0049147	0.15652	0.78565	MIR1182
GCM_CHUK	70	-0.077063	-0.0047449	0.097352	0.78569	GCM_CHUK
ANDERSON_BLOOD_CN54GP140_ADJ...7	7	-0.24981	-0.0048723	0.31557	0.7857	ANDERSON_BLOOD_CN54GP140_ADJUVANTED_WITH_GLA_AF_AGE_18_45YO_7DY_DN
GOBP_REGULATION_OF_ESTABLISH...1	7	-0.24408	-0.0047605	0.30831	0.78572	GOBP_REGULATION_OF_ESTABLISHMENT_OF_PLANAR_POLARITY
GOMF_CARBOXYLIC_ESTER_HYDROL...	156	-0.06007	-0.0055085	0.075861	0.78577	GOMF_CARBOXYLIC_ESTER_HYDROLASE_ACTIVITY
GOBP_BRONCHIOLE_DEVELOPMENT	6	-0.33828	-0.0061085	0.42707	0.78584	GOBP_BRONCHIOLE_DEVELOPMENT
KEGG_DRUG_METABOLISM_CYTOCHR...	69	-0.099005	-0.0060524	0.12497	0.78588	KEGG_DRUG_METABOLISM_CYTOCHROME_P450
HP_IRREGULAR_ILIAC_CREST	6	-0.27298	-0.0049294	0.34454	0.7859	HP_IRREGULAR_ILIAC_CREST
HP_MESOAXIAL_HAND_POLYDACTYLY	13	-0.20562	-0.0054646	0.25951	0.78592	HP_MESOAXIAL_HAND_POLYDACTYLY
MIR3200_3P	28	-0.1265	-0.0049319	0.15962	0.78597	MIR3200_3P
GOBP_CITRULLINE_METABOLIC_PR...	8	-0.24785	-0.0051678	0.31273	0.78597	GOBP_CITRULLINE_METABOLIC_PROCESS
HP_CHYLOTHORAX	17	-0.15804	-0.0048023	0.19941	0.78597	HP_CHYLOTHORAX
GOMF_ATPASE_COUPLED_TRANSMEM...	97	-0.069391	-0.0050258	0.087549	0.78599	GOMF_ATPASE_COUPLED_TRANSMEMBRANE_TRANSPORTER_ACTIVITY
DESCARTES_MAIN_FETAL_ENS_GLIA	11	-0.1853	-0.0045301	0.23378	0.78599	DESCARTES_MAIN_FETAL_ENS_GLIA
MODULE_55	796	-0.024754	-0.0050368	0.031225	0.78604	MODULE_55
GOBP_VITAMIN_TRANSMEMBRANE_T...	21	-0.1388	-0.0046871	0.17505	0.78608	GOBP_VITAMIN_TRANSMEMBRANE_TRANSPORT
GOBP_PHYSIOLOGICAL_CARDIAC_M...	24	-0.13546	-0.00489	0.17083	0.78611	GOBP_PHYSIOLOGICAL_CARDIAC_MUSCLE_HYPERTROPHY
HP_HORIZONTAL_PENDULAR_NYSTA...	7	-0.29581	-0.0057696	0.37301	0.78611	HP_HORIZONTAL_PENDULAR_NYSTAGMUS
GOBP_MYOBLAST_FUSION_INVOLVE...	3	-0.43737	-0.0055851	0.55147	0.78613	GOBP_MYOBLAST_FUSION_INVOLVED_IN_SKELETAL_MUSCLE_REGENERATION
MODULE_539	15	-0.18447	-0.0052656	0.23256	0.78616	MODULE_539
GOBP_VENTRICULAR_SEPTUM_DEVE...	73	-0.084835	-0.0053338	0.10694	0.78619	GOBP_VENTRICULAR_SEPTUM_DEVELOPMENT
KRIGE_AMINO_ACID_DEPRIVATION	28	-0.13904	-0.0054206	0.17526	0.7862	KRIGE_AMINO_ACID_DEPRIVATION
GSE14415_INDUCED_TREG_VS_FOX...1	178	-0.052207	-0.0051108	0.065805	0.78621	GSE14415_INDUCED_TREG_VS_FOXP3_KO_INDUCED_TREG_DN
MIR2276_3P	119	-0.064395	-0.0051627	0.081163	0.78622	MIR2276_3P
GSE41867_DAY8_VS_DAY15_LCMV_...3	190	-0.049561	-0.005011	0.062465	0.78623	GSE41867_DAY8_VS_DAY15_LCMV_CLONE13_EFFECTOR_CD8_TCELL_DN
MYF6_TARGET_GENES	13	-0.19549	-0.0051953	0.24628	0.78633	MYF6_TARGET_GENES
WU_HBX_TARGETS_3_DN	12	-0.20176	-0.0051516	0.25414	0.78636	WU_HBX_TARGETS_3_DN
GOBP_POSITIVE_REGULATION_OF_...136	5	-0.25496	-0.0042029	0.32111	0.78639	GOBP_POSITIVE_REGULATION_OF_CELL_PROLIFERATION_IN_BONE_MARROW
SCHLOSSER_SERUM_RESPONSE_DN	679	-0.026485	-0.0049938	0.033356	0.7864	SCHLOSSER_SERUM_RESPONSE_DN
WU_HBX_TARGETS_2_UP	23	-0.13822	-0.0048845	0.17407	0.78641	WU_HBX_TARGETS_2_UP
GSE17721_POLYIC_VS_PAM3CSK4_...8	190	-0.050078	-0.0050632	0.063063	0.78642	GSE17721_POLYIC_VS_PAM3CSK4_1H_BMDC_UP
GOBP_REGULATION_OF_PROTEASOM...1	187	-0.053631	-0.00538	0.067531	0.78645	GOBP_REGULATION_OF_PROTEASOMAL_PROTEIN_CATABOLIC_PROCESS
GSE34205_HEALTHY_VS_RSV_INF_...2	179	-0.051436	-0.0050493	0.064765	0.78645	GSE34205_HEALTHY_VS_RSV_INF_INFANT_PBMC_UP
QUEREC_MODEL_PBMC_YF_17D_VAC...2	37	-0.1067	-0.0047806	0.13435	0.78645	QUEREC_MODEL_PBMC_YF_17D_VACCINE_AGE_18_45_7DY_PREDICTIVE
WHITESIDE_CISPLATIN_RESISTAN...2	10	-0.23617	-0.0055052	0.29733	0.78649	WHITESIDE_CISPLATIN_RESISTANCE_UP
GOBP_RELAXATION_OF_SMOOTH_MU...	9	-0.28698	-0.0063465	0.36125	0.78651	GOBP_RELAXATION_OF_SMOOTH_MUSCLE
AZARE_STAT3_TARGETS	24	-0.16413	-0.0059249	0.2066	0.78653	AZARE_STAT3_TARGETS
WP_DRAVET_SYNDROME	29	-0.13653	-0.0054169	0.17185	0.78654	WP_DRAVET_SYNDROME
MIR3663_5P	53	-0.089804	-0.0048136	0.11302	0.78656	MIR3663_5P
GSE24972_MARGINAL_ZONE_BCELL...4	193	-0.049012	-0.004994	0.061655	0.78667	GSE24972_MARGINAL_ZONE_BCELL_VS_FOLLICULAR_BCELL_UP
MIR7854_3P	106	-0.067134	-0.0050816	0.084446	0.78668	MIR7854_3P
HP_ATRIAL_STANDSTILL	6	-0.29445	-0.0053172	0.37036	0.7867	HP_ATRIAL_STANDSTILL
HP_MOTOR_DELAY	996	-0.022304	-0.0050476	0.02805	0.78673	HP_MOTOR_DELAY
IL15_UP.V1_UP	178	-0.05071	-0.0049642	0.063764	0.78676	IL15_UP.V1_UP
GSE30083_SP1_VS_SP2_THYMOCYT...1	190	-0.048706	-0.0049245	0.061246	0.78676	GSE30083_SP1_VS_SP2_THYMOCYTE_DN
GOBP_NEGATIVE_REGULATION_OF_...372	9	-0.26632	-0.0058896	0.33487	0.78678	GOBP_NEGATIVE_REGULATION_OF_MACROPHAGE_DIFFERENTIATION
SIG_IL4RECEPTOR_IN_B_LYPHOCY...	25	-0.12806	-0.0047178	0.16098	0.78683	SIG_IL4RECEPTOR_IN_B_LYPHOCYTES
GSE39152_BRAIN_VS_SPLEEN_CD1...1	196	-0.047894	-0.0049175	0.060196	0.78687	GSE39152_BRAIN_VS_SPLEEN_CD103_NEG_MEMORY_CD8_TCELL_DN
GOBP_SNORNA_LOCALIZATION	6	-0.23864	-0.0043093	0.29991	0.78689	GOBP_SNORNA_LOCALIZATION
GOBP_MEDIUM_CHAIN_FATTY_ACID...2	5	-0.29843	-0.0049196	0.37503	0.7869	GOBP_MEDIUM_CHAIN_FATTY_ACID_CATABOLIC_PROCESS
GOBP_NEGATIVE_REGULATION_OF_...704	68	-0.084109	-0.0051045	0.1057	0.78691	GOBP_NEGATIVE_REGULATION_OF_WOUND_HEALING
GOBP_REGULATION_OF_T_CELL_CO...	5	-0.33704	-0.0055561	0.42355	0.78691	GOBP_REGULATION_OF_T_CELL_COSTIMULATION
TTGGAGA_MIR5155P_MIR519E	142	-0.056932	-0.0049829	0.07153	0.78695	TTGGAGA_MIR5155P_MIR519E
GOBP_NEGATIVE_REGULATION_OF_...630	10	-0.20602	-0.0048024	0.25886	0.78695	GOBP_NEGATIVE_REGULATION_OF_THYMOCYTE_APOPTOTIC_PROCESS
HP_GENERALIZED_MYOCLONIC_SEI...	130	-0.062709	-0.0052532	0.078764	0.78703	HP_GENERALIZED_MYOCLONIC_SEIZURE
GOBP_INSULIN_METABOLIC_PROCE...	18	-0.1686	-0.0052717	0.21176	0.78704	GOBP_INSULIN_METABOLIC_PROCESS
CARRILLOREIXACH_MRS3_VS_LOWE...2	41	-0.10578	-0.0049886	0.13283	0.78708	CARRILLOREIXACH_MRS3_VS_LOWER_RISK_HEPATOBLASTOMA_UP
DEBOSSCHER_NFKB_TARGETS_REPR...	20	-0.18161	-0.0059854	0.22806	0.78708	DEBOSSCHER_NFKB_TARGETS_REPRESSED_BY_GLUCOCORTICOIDS
MIR3620_5P	50	-0.10288	-0.0053564	0.12916	0.78713	MIR3620_5P
GOBP_BASE_EXCISION_REPAIR	48	-0.10089	-0.0051473	0.12667	0.78713	GOBP_BASE_EXCISION_REPAIR
TGFB_UP.V1_UP	179	-0.050821	-0.0049889	0.0638	0.78714	TGFB_UP.V1_UP
HP_ABNORMAL_SLEEP_ARCHITECTU...	5	-0.32091	-0.0052902	0.40281	0.78718	HP_ABNORMAL_SLEEP_ARCHITECTURE
HP_HYPOSEGMENTATION_OF_NEUTR...	6	-0.30312	-0.0054736	0.38044	0.7872	HP_HYPOSEGMENTATION_OF_NEUTROPHIL_NUCLEI
WP_SERINE_METABOLISM	8	-0.25593	-0.0053362	0.32119	0.78721	WP_SERINE_METABOLISM
GOBP_MAINTENANCE_OF_SYNAPSE_...	31	-0.12885	-0.0052852	0.16167	0.78726	GOBP_MAINTENANCE_OF_SYNAPSE_STRUCTURE
HP_INCREASED_FEMORAL_ANTEVER...	5	-0.27145	-0.0044749	0.34057	0.78728	HP_INCREASED_FEMORAL_ANTEVERSION
ZNF704_TARGET_GENES	64	-0.090375	-0.0053216	0.11338	0.78729	ZNF704_TARGET_GENES
PID_ALPHA_SYNUCLEIN_PATHWAY	29	-0.15193	-0.0060277	0.19059	0.78732	PID_ALPHA_SYNUCLEIN_PATHWAY
GOMF_EXTRACELLULAR_MATRIX_ST...3	44	-0.11039	-0.0053928	0.13848	0.78732	GOMF_EXTRACELLULAR_MATRIX_STRUCTURAL_CONSTITUENT_CONFERRING_TENSILE_STRENGTH
GSE9316_CD4_TCELL_BALBC_VS_T...1	190	-0.047288	-0.0047812	0.059316	0.78733	GSE9316_CD4_TCELL_BALBC_VS_TH17_ENRI_CD4_TCELL_SKG_PMA_IONO_STIM_FR4NEG_DN
GOMF_SOLUTE_INORGANIC_ANION_...	32	-0.12887	-0.0053704	0.16164	0.78735	GOMF_SOLUTE_INORGANIC_ANION_ANTIPORTER_ACTIVITY
GOBP_CARDIAC_MUSCLE_CELL_FAT...	6	-0.26403	-0.0047678	0.33112	0.78738	GOBP_CARDIAC_MUSCLE_CELL_FATE_COMMITMENT
MIR6809_3P	552	-0.030861	-0.0052654	0.038702	0.78739	MIR6809_3P
HP_ERYTHEMA_NODOSUM	25	-0.13378	-0.0049285	0.16775	0.7874	HP_ERYTHEMA_NODOSUM
GOMF_CHEMOKINE_ACTIVITY	45	-0.13924	-0.0068785	0.17459	0.78741	GOMF_CHEMOKINE_ACTIVITY
GSE5542_UNTREATED_VS_IFNA_TR...3	184	-0.052966	-0.0052709	0.066413	0.78742	GSE5542_UNTREATED_VS_IFNA_TREATED_EPITHELIAL_CELLS_6H_DN
TUBG1_TARGET_GENES	5	-0.55447	-0.0091404	0.69519	0.78743	TUBG1_TARGET_GENES
GOBP_POSITIVE_REGULATION_OF_...241	48	-0.10353	-0.005282	0.1298	0.78745	GOBP_POSITIVE_REGULATION_OF_EPITHELIAL_CELL_MIGRATION
HP_SEVERELY_REDUCED_LEFT_VEN...	16	-0.17442	-0.005142	0.21856	0.78757	HP_SEVERELY_REDUCED_LEFT_VENTRICULAR_EJECTION_FRACTION
GSE42021_CD24HI_VS_CD24LOW_T...1	192	-0.051165	-0.0052001	0.064111	0.78758	GSE42021_CD24HI_VS_CD24LOW_TCONV_THYMUS_DN
CTGAGCC_MIR24	220	-0.047498	-0.0051634	0.059496	0.78766	CTGAGCC_MIR24
HP_HYPERPITUITARISM	123	-0.063068	-0.0051401	0.078997	0.78766	HP_HYPERPITUITARISM
HP_MOON_FACIES	14	-0.16099	-0.0044397	0.20163	0.78768	HP_MOON_FACIES
GAVISH_3CA_METAPROGRAM_EPITH...19	47	-0.098232	-0.0049592	0.12301	0.78773	GAVISH_3CA_METAPROGRAM_EPITHELIAL_PDAC_RELATED_2
MIR548AP_5P_MIR548J_5P	476	-0.033078	-0.0052518	0.041418	0.78774	MIR548AP_5P_MIR548J_5P
MIR103A_2_5P	156	-0.057563	-0.0052786	0.072062	0.78779	MIR103A_2_5P
HP_APPENDICULAR_SPASTICITY	424	-0.03388	-0.0050841	0.042408	0.78782	HP_APPENDICULAR_SPASTICITY
TGACCTTG_SF1_Q6	242	-0.043114	-0.0049126	0.053964	0.78783	TGACCTTG_SF1_Q6
GCM_NF2	287	-0.040829	-0.0050601	0.051101	0.78785	GCM_NF2
HP_STILLBIRTH	31	-0.11854	-0.0048624	0.14836	0.78785	HP_STILLBIRTH
GOBP_SUBSTRATE_DEPENDENT_CEL...2	5	-0.31219	-0.0051465	0.39062	0.78791	GOBP_SUBSTRATE_DEPENDENT_CELL_MIGRATION_CELL_ATTACHMENT_TO_SUBSTRATE
GOBP_POSITIVE_REGULATION_OF_...494	47	-0.10332	-0.005216	0.12924	0.78797	GOBP_POSITIVE_REGULATION_OF_MUSCLE_CONTRACTION
BUSSLINGER_GASTRIC_ANTRAL_ECS	11	-0.24923	-0.0060929	0.31173	0.78799	BUSSLINGER_GASTRIC_ANTRAL_ECS
SOBOLEV_T_CELL_PANDEMRIX_AGE...1	23	-0.16678	-0.0058937	0.20859	0.78801	SOBOLEV_T_CELL_PANDEMRIX_AGE_18_64YO_1DY_UP
REACTOME_SIGNALING_BY_LTK_IN...	6	-0.27917	-0.0050411	0.34913	0.78802	REACTOME_SIGNALING_BY_LTK_IN_CANCER
GSE15659_CD45RA_NEG_CD4_TCEL...2	174	-0.054614	-0.0052866	0.068295	0.78804	GSE15659_CD45RA_NEG_CD4_TCELL_VS_ACTIVATED_TREG_UP
HP_AMYLOIDOSIS	49	-0.094518	-0.0048719	0.11819	0.78806	HP_AMYLOIDOSIS
GSE37319_WT_VS_RC3H1_KO_CD44...2	134	-0.057941	-0.0049274	0.072444	0.78808	GSE37319_WT_VS_RC3H1_KO_CD44LOW_CD8_TCELL_UP
HP_RETINAL_DYSPLASIA	26	-0.16167	-0.0060738	0.2021	0.78812	HP_RETINAL_DYSPLASIA
HP_CONFUSION	74	-0.082773	-0.0052395	0.10347	0.78813	HP_CONFUSION
GOBP_LYSINE_METABOLIC_PROCESS	7	-0.28397	-0.0055386	0.35494	0.78815	GOBP_LYSINE_METABOLIC_PROCESS
GOBP_ORNITHINE_TRANSPORT	7	-0.22019	-0.0042947	0.2752	0.78817	GOBP_ORNITHINE_TRANSPORT
TURASHVILI_BREAST_CARCINOMA_...2	23	-0.15456	-0.0054621	0.19311	0.78824	TURASHVILI_BREAST_CARCINOMA_DUCTAL_VS_LOBULAR_UP
GOBP_CELLULAR_RESPONSE_TO_PR...3	26	-0.14782	-0.0055537	0.18465	0.7883	GOBP_CELLULAR_RESPONSE_TO_PROSTAGLANDIN_STIMULUS
BIOCARTA_TOB1_PATHWAY	19	-0.19113	-0.0061396	0.23873	0.78831	BIOCARTA_TOB1_PATHWAY
GOBP_BLOOD_VESSEL_ENDOTHELIA...1	12	-0.20613	-0.0052632	0.25741	0.78836	GOBP_BLOOD_VESSEL_ENDOTHELIAL_CELL_DIFFERENTIATION
MIKKELSEN_ES_HCP_WITH_H3K27M...	39	-0.11892	-0.0054701	0.14851	0.78837	MIKKELSEN_ES_HCP_WITH_H3K27ME3
GOBP_PIGMENT_CELL_DIFFERENTI...	35	-0.12661	-0.0055177	0.1581	0.78837	GOBP_PIGMENT_CELL_DIFFERENTIATION
ANDERSON_BLOOD_CN54GP140_ADJ...6	35	-0.10519	-0.0045842	0.13135	0.78839	ANDERSON_BLOOD_CN54GP140_ADJUVANTED_WITH_GLA_AF_AGE_18_45YO_6HR_UP
GOMF_SECONDARY_ACTIVE_SULFAT...	11	-0.18038	-0.0044098	0.22522	0.7884	GOMF_SECONDARY_ACTIVE_SULFATE_TRANSMEMBRANE_TRANSPORTER_ACTIVITY
GENTILE_UV_RESPONSE_CLUSTER_...7	37	-0.11935	-0.0053472	0.149	0.78841	GENTILE_UV_RESPONSE_CLUSTER_D8
BIOCARTA_ALK_PATHWAY	35	-0.12045	-0.0052492	0.15035	0.78847	BIOCARTA_ALK_PATHWAY
MIR33A_5P_MIR33B_5P	109	-0.067784	-0.0052025	0.084608	0.78847	MIR33A_5P_MIR33B_5P
PID_PI3KCI_PATHWAY	46	-0.099974	-0.0049933	0.12477	0.78851	PID_PI3KCI_PATHWAY
HP_DEFORMED_TARSAL_BONES	14	-0.16399	-0.0045225	0.20459	0.78859	HP_DEFORMED_TARSAL_BONES
HP_SCARRING	99	-0.071494	-0.0052309	0.089183	0.78861	HP_SCARRING
BURTON_ADIPOGENESIS_12	29	-0.12175	-0.0048304	0.15187	0.78862	BURTON_ADIPOGENESIS_12
GOMF_HISTONE_H4R3_METHYLTRAN...	5	-0.27828	-0.0045875	0.34713	0.78862	GOMF_HISTONE_H4R3_METHYLTRANSFERASE_ACTIVITY
GSE22589_SIV_VS_HIV_AND_SIV_...1	195	-0.049915	-0.005112	0.062262	0.78863	GSE22589_SIV_VS_HIV_AND_SIV_INFECTED_DC_DN
ROZANOV_MMP14_TARGETS_SUBSET	33	-0.13742	-0.0058155	0.17141	0.78864	ROZANOV_MMP14_TARGETS_SUBSET
TIAN_BHLHA15_TARGETS	14	-0.21647	-0.0059699	0.27	0.78865	TIAN_BHLHA15_TARGETS
HP_PTOSIS	725	-0.026728	-0.0052007	0.033326	0.78872	HP_PTOSIS
TRAVAGLINI_LUNG_NATURAL_KILL...1	126	-0.061397	-0.0050641	0.076551	0.78873	TRAVAGLINI_LUNG_NATURAL_KILLER_CELL
MIR6865_3P	43	-0.097771	-0.0047217	0.12189	0.78876	MIR6865_3P
DAVICIONI_PAX_FOXO1_SIGNATUR...2	57	-0.093572	-0.0052008	0.11665	0.78877	DAVICIONI_PAX_FOXO1_SIGNATURE_IN_ARMS_UP
GOBP_REGULATION_OF_SYSTEMIC_...7	52	-0.094255	-0.0050044	0.11746	0.78884	GOBP_REGULATION_OF_SYSTEMIC_ARTERIAL_BLOOD_PRESSURE_MEDIATED_BY_A_CHEMICAL_SIGNAL
GSE36527_CD69_NEG_VS_POS_TRE...2	196	-0.049958	-0.0051294	0.062258	0.78884	GSE36527_CD69_NEG_VS_POS_TREG_CD62L_LOS_KLRG1_NEG_UP
HP_ABNORMAL_CIRCULATING_LONG...	18	-0.13171	-0.0041183	0.16414	0.78885	HP_ABNORMAL_CIRCULATING_LONG_CHAIN_FATTY_ACID_CONCENTRATION
HP_HEMATURIA	180	-0.049897	-0.0049117	0.062181	0.78885	HP_HEMATURIA
HP_ABNORMAL_INFERIOR_VENA_CA...	49	-0.10292	-0.0053049	0.12823	0.7889	HP_ABNORMAL_INFERIOR_VENA_CAVA_MORPHOLOGY
GOBP_NEUROTRANSMITTER_SECRET...	150	-0.058769	-0.0052854	0.073209	0.78893	GOBP_NEUROTRANSMITTER_SECRETION
HP_APLASIA_HYPOPLASIA_OF_THE...32	37	-0.11876	-0.0053212	0.14792	0.78897	HP_APLASIA_HYPOPLASIA_OF_THE_HALLUX
BUSSLINGER_ESOPHAGEAL_QUIESC...	73	-0.085861	-0.0053983	0.10694	0.78898	BUSSLINGER_ESOPHAGEAL_QUIESCENT_BASAL_CELLS
AGCGCAG_MIR191	12	-0.23496	-0.0059993	0.29262	0.78899	AGCGCAG_MIR191
MIR5589_3P	167	-0.056825	-0.0053898	0.070764	0.78901	MIR5589_3P
CAR_HPX	72	-0.073942	-0.0046171	0.092082	0.78901	CAR_HPX
REACTOME_NF_KB_IS_ACTIVATED_...	13	-0.18801	-0.0049963	0.2341	0.78903	REACTOME_NF_KB_IS_ACTIVATED_AND_SIGNALS_SURVIVAL
MENON_FETAL_KIDNEY_5_PROXIMA...	98	-0.072608	-0.0052857	0.090408	0.78904	MENON_FETAL_KIDNEY_5_PROXIMAL_TUBULE_CELLS
GSE24142_EARLY_THYMIC_PROGEN...5	189	-0.04862	-0.0049031	0.060518	0.78912	GSE24142_EARLY_THYMIC_PROGENITOR_VS_DN2_THYMOCYTE_FETAL_UP
BIOCARTA_HES_PATHWAY	11	-0.19559	-0.0047816	0.24339	0.78918	BIOCARTA_HES_PATHWAY
GOBP_DGMP_METABOLIC_PROCESS	7	-0.25388	-0.0049517	0.31589	0.78921	GOBP_DGMP_METABOLIC_PROCESS
REACTOME_TP53_REGULATES_TRAN...6	59	-0.094628	-0.0053507	0.11769	0.78931	REACTOME_TP53_REGULATES_TRANSCRIPTION_OF_DNA_REPAIR_GENES
GOBP_REGULATION_OF_VENTRICUL...3	23	-0.15172	-0.0053616	0.18869	0.78931	GOBP_REGULATION_OF_VENTRICULAR_CARDIAC_MUSCLE_CELL_MEMBRANE_REPOLARIZATION
HP_ABNORMAL_EXPERIENCE_OF_RE...	573	-0.030283	-0.005261	0.037659	0.78934	HP_ABNORMAL_EXPERIENCE_OF_REALITY
MIR1468_3P	630	-0.028945	-0.0052643	0.03599	0.78937	MIR1468_3P
GOCC_M_BAND	29	-0.13497	-0.005355	0.16782	0.78937	GOCC_M_BAND
HP_MUSCLE_SPASM	170	-0.055653	-0.0053254	0.069196	0.78937	HP_MUSCLE_SPASM
GOBP_REGULATION_OF_FEAR_RESP...	10	-0.25531	-0.0059512	0.31743	0.78938	GOBP_REGULATION_OF_FEAR_RESPONSE
GOBP_REGULATION_OF_NON_CANON...1	98	-0.071358	-0.0051947	0.088703	0.78943	GOBP_REGULATION_OF_NON_CANONICAL_NF_KAPPAB_SIGNAL_TRANSDUCTION
GOBP_REGULATION_OF_PROTEIN_L...11	13	-0.20045	-0.0053269	0.24916	0.78943	GOBP_REGULATION_OF_PROTEIN_LOCALIZATION_TO_ENDOSOME
GOBP_CYCLIC_NUCLEOTIDE_METAB...	41	-0.11254	-0.0053071	0.13988	0.78945	GOBP_CYCLIC_NUCLEOTIDE_METABOLIC_PROCESS
GSE24634_NAIVE_CD4_TCELL_VS_...4	187	-0.053012	-0.0053179	0.065891	0.78945	GSE24634_NAIVE_CD4_TCELL_VS_DAY3_IL4_CONV_TREG_UP
MIR650	113	-0.063752	-0.0049815	0.079222	0.78951	MIR650
HP_CLOSED_NEURAL_TUBE_DEFECT	61	-0.093657	-0.0053845	0.11638	0.78951	HP_CLOSED_NEURAL_TUBE_DEFECT
REACTOME_NUCLEAR_PORE_COMPLE...	35	-0.12477	-0.0054373	0.155	0.78956	REACTOME_NUCLEAR_PORE_COMPLEX_NPC_DISASSEMBLY
GOBP_POSITIVE_REGULATION_OF_...318	11	-0.20424	-0.0049931	0.25375	0.78956	GOBP_POSITIVE_REGULATION_OF_HEAT_GENERATION
GOBP_ANTIGEN_PROCESSING_AND_...7	8	-0.21619	-0.0045076	0.26857	0.78958	GOBP_ANTIGEN_PROCESSING_AND_PRESENTATION_OF_EXOGENOUS_PEPTIDE_ANTIGEN_VIA_MHC_CLASS_I
HP_HYPOPLASIA_OF_THE_FEMORAL...	5	-0.30753	-0.0050696	0.38196	0.78962	HP_HYPOPLASIA_OF_THE_FEMORAL_HEAD
GSE37301_MULTIPOTENT_PROGENI...11	189	-0.048589	-0.0048999	0.060347	0.78963	GSE37301_MULTIPOTENT_PROGENITOR_VS_RAG2_KO_NK_CELL_DN
REACTOME_DISORDERS_OF_TRANSM...	157	-0.055623	-0.0051169	0.069079	0.78965	REACTOME_DISORDERS_OF_TRANSMEMBRANE_TRANSPORTERS
HP_ABNORMAL_CIRCULATING_C_PE...	25	-0.13692	-0.0050442	0.17001	0.78968	HP_ABNORMAL_CIRCULATING_C_PEPTIDE_CONCENTRATION
KEGG_MEDICUS_REFERENCE_KERAT...	5	-0.40961	-0.0067524	0.50849	0.78974	KEGG_MEDICUS_REFERENCE_KERATAN_SULFATE_DEGRADATION
GOMF_TRANSFERASE_ACTIVITY_TR...4	1110	-0.021791	-0.005189	0.027051	0.78974	GOMF_TRANSFERASE_ACTIVITY_TRANSFERRING_PHOSPHORUS_CONTAINING_GROUPS
BIOCARTA_NKT_PATHWAY	25	-0.13226	-0.0048725	0.16417	0.78976	BIOCARTA_NKT_PATHWAY
HP_ABNORMAL_BLOOD_CARBON_DIO...	14	-0.15384	-0.0042426	0.19092	0.78981	HP_ABNORMAL_BLOOD_CARBON_DIOXIDE_LEVEL
TRAVAGLINI_LUNG_VEIN_CELL	39	-0.11343	-0.0052173	0.14075	0.78984	TRAVAGLINI_LUNG_VEIN_CELL
GOBP_DEVELOPMENTAL_MATURATION	344	-0.038425	-0.0052055	0.047673	0.78988	GOBP_DEVELOPMENTAL_MATURATION
GOBP_MUSCLE_CELL_FATE_COMMIT...	15	-0.18842	-0.0053783	0.23373	0.78991	GOBP_MUSCLE_CELL_FATE_COMMITMENT
GOBP_POSITIVE_REGULATION_OF_...324	10	-0.19949	-0.0046502	0.24746	0.78992	GOBP_POSITIVE_REGULATION_OF_HEPATOCYTE_PROLIFERATION
GOBP_REGULATION_OF_NITRIC_OX...1	8	-0.28154	-0.0058702	0.34923	0.78992	GOBP_REGULATION_OF_NITRIC_OXIDE_MEDIATED_SIGNAL_TRANSDUCTION
GOMF_ACYL_COA_HYDROLASE_ACTI...	27	-0.13353	-0.005112	0.16555	0.79003	GOMF_ACYL_COA_HYDROLASE_ACTIVITY
GOBP_PURINE_NUCLEOSIDE_TRANS...	4	-0.32085	-0.004731	0.39777	0.79005	GOBP_PURINE_NUCLEOSIDE_TRANSMEMBRANE_TRANSPORT
HP_BILIARY_CIRRHOSIS	20	-0.1765	-0.005817	0.21879	0.79008	HP_BILIARY_CIRRHOSIS
GOBP_SEQUESTERING_OF_EXTRACE...	11	-0.22177	-0.0054215	0.27488	0.7901	GOBP_SEQUESTERING_OF_EXTRACELLULAR_LIGAND_FROM_RECEPTOR
GOBP_REGULATION_OF_KERATINOC...1	39	-0.12295	-0.0056556	0.15239	0.79011	GOBP_REGULATION_OF_KERATINOCYTE_DIFFERENTIATION
GOBP_NEGATIVE_REGULATION_OF_...618	161	-0.059233	-0.0055173	0.073408	0.79013	GOBP_NEGATIVE_REGULATION_OF_SUPRAMOLECULAR_FIBER_ORGANIZATION
HP_ADRENAL_HYPOPLASIA	36	-0.1023	-0.0045213	0.12677	0.79015	HP_ADRENAL_HYPOPLASIA
GOMF_N_ACETYL_BETA_D_GLUCOSA...	12	-0.25354	-0.0064737	0.31415	0.79017	GOMF_N_ACETYL_BETA_D_GLUCOSAMINIDE_BETA_1_3_GALACTOSYLTRANSFERASE_ACTIVITY
MIR4653_5P	146	-0.055031	-0.0048834	0.068179	0.79021	MIR4653_5P
MIR3664_3P	152	-0.057344	-0.0051912	0.071035	0.79024	MIR3664_3P
GOBP_CIRCULATORY_SYSTEM_DEVE...	1113	-0.022153	-0.0052819	0.027441	0.79024	GOBP_CIRCULATORY_SYSTEM_DEVELOPMENT
GOBP_GLYCOSAMINOGLYCAN_METAB...	81	-0.078522	-0.0051992	0.097221	0.79035	GOBP_GLYCOSAMINOGLYCAN_METABOLIC_PROCESS
DESCARTES_FETAL_STOMACH_PDE1...	22	-0.15737	-0.0054393	0.19485	0.79035	DESCARTES_FETAL_STOMACH_PDE1C_ACSM3_POSITIVE_CELLS
chr9p24	38	-0.15677	-0.0071184	0.1941	0.79036	chr9p24
MIR6873_5P	109	-0.069836	-0.00536	0.086461	0.79037	MIR6873_5P
GOBP_NEGATIVE_REGULATION_OF_...200	21	-0.14786	-0.0049931	0.18301	0.79042	GOBP_NEGATIVE_REGULATION_OF_ENDOPLASMIC_RETICULUM_UNFOLDED_PROTEIN_RESPONSE
GOBP_RADIAL_GLIA_GUIDED_PYRA...	6	-0.31006	-0.005599	0.38363	0.79051	GOBP_RADIAL_GLIA_GUIDED_PYRAMIDAL_NEURON_MIGRATION
HP_NEPHROGENIC_DIABETES_INSI...	8	-0.2028	-0.0042285	0.25093	0.79051	HP_NEPHROGENIC_DIABETES_INSIPIDUS
HP_ABNORMALITY_OF_FACIAL_SOF...	486	-0.032232	-0.0051696	0.039871	0.79057	HP_ABNORMALITY_OF_FACIAL_SOFT_TISSUE
GOBP_TISSUE_REGENERATION	76	-0.082602	-0.0052986	0.10215	0.79063	GOBP_TISSUE_REGENERATION
GSE9037_WT_VS_IRAK4_KO_LPS_1...2	194	-0.052612	-0.0053746	0.064996	0.79087	GSE9037_WT_VS_IRAK4_KO_LPS_1H_STIM_BMDM_UP
chr4q24	24	-0.20717	-0.0074786	0.25593	0.79088	chr4q24
HP_SCLEROSIS_OF_FINGER_PHALA...	8	-0.30734	-0.0064082	0.37965	0.79089	HP_SCLEROSIS_OF_FINGER_PHALANX
GOBP_REGULATION_OF_CELLULAR_...11	21	-0.15387	-0.0051961	0.18998	0.791	GOBP_REGULATION_OF_CELLULAR_RESPONSE_TO_OXIDATIVE_STRESS
GOBP_REGULATION_OF_LEUKOCYTE...1	4	-0.4091	-0.0060322	0.50511	0.791	GOBP_REGULATION_OF_LEUKOCYTE_ADHESION_TO_ARTERIAL_ENDOTHELIAL_CELL
BROWNE_HCMV_INFECTION_10HR_DN	55	-0.092361	-0.0050429	0.11403	0.79102	BROWNE_HCMV_INFECTION_10HR_DN
VART_KSHV_INFECTION_ANGIOGEN...1	125	-0.065363	-0.00537	0.080697	0.79102	VART_KSHV_INFECTION_ANGIOGENIC_MARKERS_DN
HP_LIMB_ATAXIA	87	-0.077291	-0.005303	0.095422	0.79102	HP_LIMB_ATAXIA
HEBERT_MATRISOME_TNBC_BONE_B...1	12	-0.20696	-0.0052843	0.25548	0.79105	HEBERT_MATRISOME_TNBC_BONE_BRAIN_LIVER_LUNG_METASTASTASES
MCAATNNNNNGCG_UNKNOWN	82	-0.076776	-0.0051148	0.094772	0.79106	MCAATNNNNNGCG_UNKNOWN
GOBP_POSITIVE_REGULATION_OF_...663	409	-0.035128	-0.0051796	0.043355	0.79109	GOBP_POSITIVE_REGULATION_OF_RESPONSE_TO_BIOTIC_STIMULUS
GOMF_MRNA_BINDING	329	-0.038935	-0.0051603	0.048055	0.79109	GOMF_MRNA_BINDING
HP_TRIANGULAR_SHAPED_PHALANG...	7	-0.26669	-0.0052017	0.32909	0.79114	HP_TRIANGULAR_SHAPED_PHALANGES_OF_THE_HAND
GOMF_LIPOPROTEIN_LIPASE_ACTI...	16	-0.20306	-0.0059864	0.25056	0.79115	GOMF_LIPOPROTEIN_LIPASE_ACTIVITY
REACTOME_NOTCH4_INTRACELLULA...	20	-0.14529	-0.0047884	0.17924	0.7912	REACTOME_NOTCH4_INTRACELLULAR_DOMAIN_REGULATES_TRANSCRIPTION
MIR4779	138	-0.05788	-0.0049945	0.071403	0.7912	MIR4779
THILLAINADESAN_ZNF217_TARGET...1	9	-0.26417	-0.0058419	0.32587	0.79121	THILLAINADESAN_ZNF217_TARGETS_DN
HP_INCREASED_HEMATOCRIT	11	-0.19212	-0.0046967	0.23699	0.79121	HP_INCREASED_HEMATOCRIT
GOBP_ANTEROGRADE_DENDRITIC_T...2	6	-0.2573	-0.0046463	0.3174	0.79122	GOBP_ANTEROGRADE_DENDRITIC_TRANSPORT_OF_NEUROTRANSMITTER_RECEPTOR_COMPLEX
MIR586	268	-0.043677	-0.0052335	0.053864	0.79127	MIR586
HP_NORMOCHROMIC_ANEMIA	35	-0.12554	-0.005471	0.15479	0.79132	HP_NORMOCHROMIC_ANEMIA
BIOCARTA_NO1_PATHWAY	27	-0.12908	-0.0049418	0.15914	0.79135	BIOCARTA_NO1_PATHWAY
GSE22935_UNSTIM_VS_24H_MBOVI...2	192	-0.0504	-0.0051223	0.062131	0.79137	GSE22935_UNSTIM_VS_24H_MBOVIS_BCG_STIM_MACROPHAGE_UP
GOBP_NEGATIVE_REGULATION_OF_...256	18	-0.20464	-0.0063985	0.25224	0.7914	GOBP_NEGATIVE_REGULATION_OF_GLUCONEOGENESIS
GSE29618_PRE_VS_DAY7_POST_LA...8	183	-0.054629	-0.0054218	0.067334	0.7914	GSE29618_PRE_VS_DAY7_POST_LAIV_FLU_VACCINE_PDC_UP
GSE3982_EOSINOPHIL_VS_NKCELL...2	188	-0.05191	-0.005221	0.063972	0.79144	GSE3982_EOSINOPHIL_VS_NKCELL_UP
GOCC_CANONICAL_INFLAMMASOME_...	16	-0.16105	-0.0047478	0.19844	0.79147	GOCC_CANONICAL_INFLAMMASOME_COMPLEX
GSE7509_UNSTIM_VS_FCGRIIB_ST...2	161	-0.054305	-0.0050584	0.066908	0.79149	GSE7509_UNSTIM_VS_FCGRIIB_STIM_DC_UP
MZF1_TARGET_GENES	1459	-0.019452	-0.0052566	0.023964	0.79151	MZF1_TARGET_GENES
MIR5089_5P	107	-0.068087	-0.0051779	0.083867	0.79155	MIR5089_5P
GOBP_PROTEIN_POLY_ADP_RIBOSY...	10	-0.21095	-0.0049173	0.25984	0.79155	GOBP_PROTEIN_POLY_ADP_RIBOSYLATION
GSE31622_WT_VS_KLF3_KO_BCELL...2	198	-0.050654	-0.0052271	0.062395	0.79155	GSE31622_WT_VS_KLF3_KO_BCELL_UP
WP_DIFFERENTIATION_OF_WHITE_...	25	-0.15407	-0.0056763	0.18974	0.7916	WP_DIFFERENTIATION_OF_WHITE_AND_BROWN_ADIPOCYTE
MIR6777_3P	50	-0.098153	-0.0051104	0.12088	0.7916	MIR6777_3P
HP_PSEUDOBULBAR_SIGNS	31	-0.11537	-0.0047322	0.14204	0.79167	HP_PSEUDOBULBAR_SIGNS
GOBP_DORSAL_VENTRAL_PATTERN_...	90	-0.07249	-0.0050582	0.089241	0.79168	GOBP_DORSAL_VENTRAL_PATTERN_FORMATION
GSE26495_PD1HIGH_VS_PD1LOW_C...1	157	-0.055241	-0.0050817	0.067989	0.79174	GSE26495_PD1HIGH_VS_PD1LOW_CD8_TCELL_DN
HP_IMMOTILE_CILIA	13	-0.21564	-0.0057308	0.2654	0.79175	HP_IMMOTILE_CILIA
HP_ARTERIOVENOUS_MALFORMATION	55	-0.092576	-0.0050547	0.11393	0.79176	HP_ARTERIOVENOUS_MALFORMATION
GOBP_MESENCHYMAL_CELL_APOPTO...	14	-0.19981	-0.0055104	0.24584	0.79182	GOBP_MESENCHYMAL_CELL_APOPTOTIC_PROCESS
GOBP_NEGATIVE_REGULATION_OF_...571	91	-0.074951	-0.0052587	0.092204	0.79185	GOBP_NEGATIVE_REGULATION_OF_RESPONSE_TO_WOUNDING
KEGG_MEDICUS_REFERENCE_AUTOP...7	7	-0.29523	-0.0057581	0.36316	0.79186	KEGG_MEDICUS_REFERENCE_AUTOPHAGY_VESICLE_NUCLEATION_ELONGATION_MATURATION_PACER_RUBCN_PI3KC3_C2
MIR548AE_3P_MIR548AQ_3P	772	-0.026567	-0.0053272	0.032677	0.79189	MIR548AE_3P_MIR548AQ_3P
HP_LIMITATION_OF_NECK_MOTION	37	-0.11349	-0.0050848	0.13959	0.79189	HP_LIMITATION_OF_NECK_MOTION
GSE11057_NAIVE_VS_CENT_MEMOR...1	189	-0.050471	-0.0050897	0.062079	0.79189	GSE11057_NAIVE_VS_CENT_MEMORY_CD4_TCELL_DN
MIR4535	28	-0.13845	-0.0053977	0.17026	0.79194	MIR4535
MIR139_3P	16	-0.18291	-0.0053924	0.22489	0.79198	MIR139_3P
HP_IRIDOCYCLITIS	11	-0.21053	-0.0051469	0.25884	0.79199	HP_IRIDOCYCLITIS
HP_ASTIGMATISM	213	-0.048761	-0.0052167	0.059945	0.79201	HP_ASTIGMATISM
GOBP_VASCULAR_ASSOCIATED_SMO...6	25	-0.14811	-0.0054567	0.18208	0.79202	GOBP_VASCULAR_ASSOCIATED_SMOOTH_MUSCLE_CONTRACTION
GOBP_POSITIVE_REGULATION_OF_...774	12	-0.1791	-0.0045731	0.22013	0.79206	GOBP_POSITIVE_REGULATION_OF_TRIGLYCERIDE_BIOSYNTHETIC_PROCESS
GOBP_RRNA_3_END_PROCESSING	9	-0.23481	-0.0051927	0.28859	0.79207	GOBP_RRNA_3_END_PROCESSING
HP_ABNORMALITY_OF_GLOBE_LOCA...	1077	-0.022173	-0.005206	0.027252	0.79207	HP_ABNORMALITY_OF_GLOBE_LOCATION
GSE32034_LY6C_HIGH_VS_LOW_MO...2	193	-0.050325	-0.0051279	0.061832	0.79214	GSE32034_LY6C_HIGH_VS_LOW_MONOCYTE_UP
GOMF_GDP_PHOSPHATASE_ACTIVITY	9	-0.22815	-0.0050454	0.2803	0.79215	GOMF_GDP_PHOSPHATASE_ACTIVITY
GOMF_SNRNP_BINDING	10	-0.25323	-0.0059028	0.31108	0.79218	GOMF_SNRNP_BINDING
WANG_RECURRENT_LIVER_CANCER_...1	16	-0.15529	-0.0045779	0.19076	0.79219	WANG_RECURRENT_LIVER_CANCER_DN
GSE13484_3H_UNSTIM_VS_YF17D_...1	192	-0.049608	-0.0050418	0.060939	0.79219	GSE13484_3H_UNSTIM_VS_YF17D_VACCINE_STIM_PBMC_DN
DESCARTES_FETAL_STOMACH_VASC...	29	-0.12672	-0.0050275	0.15566	0.79219	DESCARTES_FETAL_STOMACH_VASCULAR_ENDOTHELIAL_CELLS
ATGAAGG_MIR205	155	-0.056561	-0.0051702	0.069477	0.7922	ATGAAGG_MIR205
LAKE_ADULT_KIDNEY_C25_ENDOTH...	37	-0.12828	-0.0057475	0.15757	0.79221	LAKE_ADULT_KIDNEY_C25_ENDOTHELIAL_CELLS_UNASSIGNED
KEGG_MEDICUS_REFERENCE_GNRH_...	17	-0.16911	-0.0051387	0.20771	0.79222	KEGG_MEDICUS_REFERENCE_GNRH_GNRHR_PLCB_PKC_SIGNALING_PATHWAY
MIR1_3P	366	-0.038602	-0.0053908	0.04741	0.79224	MIR1_3P
KARLSSON_TGFB1_TARGETS_DN	185	-0.053097	-0.0052981	0.065199	0.79228	KARLSSON_TGFB1_TARGETS_DN
GOMF_OXALATE_TRANSMEMBRANE_T...	10	-0.21734	-0.0050661	0.26687	0.79228	GOMF_OXALATE_TRANSMEMBRANE_TRANSPORTER_ACTIVITY
HP_NECK_MUSCLE_WEAKNESS	87	-0.079882	-0.0054807	0.098072	0.79232	HP_NECK_MUSCLE_WEAKNESS
GOMF_TRANSLATION_TERMINATION...	7	-0.23531	-0.0045896	0.28888	0.79233	GOMF_TRANSLATION_TERMINATION_FACTOR_ACTIVITY
SESTO_RESPONSE_TO_UV_C4	18	-0.17632	-0.0055129	0.21646	0.79234	SESTO_RESPONSE_TO_UV_C4
MIR1237_5P_MIR4488	16	-0.16757	-0.0049399	0.20568	0.79237	MIR1237_5P_MIR4488
BAHD1_TARGET_GENES	19	-0.15384	-0.0049417	0.18881	0.7924	BAHD1_TARGET_GENES
GOBP_NEGATIVE_REGULATION_OF_...388	8	-0.28982	-0.0060429	0.35568	0.79241	GOBP_NEGATIVE_REGULATION_OF_MEMBRANE_PROTEIN_ECTODOMAIN_PROTEOLYSIS
GOBP_GENOMIC_IMPRINTING	21	-0.15148	-0.0051153	0.1859	0.79242	GOBP_GENOMIC_IMPRINTING
GSE22886_NAIVE_CD4_TCELL_VS_...8	184	-0.054372	-0.0054108	0.066722	0.79243	GSE22886_NAIVE_CD4_TCELL_VS_48H_ACT_TH2_UP
GSE36476_CTRL_VS_TSST_ACT_16...2	183	-0.05413	-0.0053723	0.066415	0.79247	GSE36476_CTRL_VS_TSST_ACT_16H_MEMORY_CD4_TCELL_OLD_UP
YAGI_AML_WITH_T_9_11_TRANSLO...	123	-0.066337	-0.0054065	0.081385	0.79248	YAGI_AML_WITH_T_9_11_TRANSLOCATION
TSENG_IRS1_TARGETS_UP	108	-0.068599	-0.0052409	0.084158	0.79249	TSENG_IRS1_TARGETS_UP
HOEK_NK_CELL_2011_2012_TIV_3...	218	-0.048296	-0.0052265	0.059251	0.79249	HOEK_NK_CELL_2011_2012_TIV_3D_VS_0DY_ADULT_3D_DN
GOBP_REGULATION_OF_UBIQUITIN...3	26	-0.14034	-0.0052726	0.17214	0.79254	GOBP_REGULATION_OF_UBIQUITIN_PROTEIN_TRANSFERASE_ACTIVITY
GOBP_NEGATIVE_REGULATION_OF_...426	20	-0.15295	-0.0050406	0.18755	0.7926	GOBP_NEGATIVE_REGULATION_OF_MYELOID_CELL_APOPTOTIC_PROCESS
GOBP_REGULATION_OF_CHLORIDE_...	6	-0.26014	-0.0046975	0.31899	0.7926	GOBP_REGULATION_OF_CHLORIDE_TRANSPORT
GOBP_ENDOCRINE_PROCESS	102	-0.069604	-0.0051688	0.085324	0.79267	GOBP_ENDOCRINE_PROCESS
GSE21546_UNSTIM_VS_ANTI_CD3_...3	158	-0.057739	-0.0053283	0.070776	0.79269	GSE21546_UNSTIM_VS_ANTI_CD3_STIM_ELK1_KO_DP_THYMOCYTES_DN
MODULE_2	368	-0.038929	-0.0054509	0.047712	0.79272	MODULE_2
GSE15659_RESTING_VS_ACTIVATE...1	185	-0.051572	-0.005146	0.063194	0.79277	GSE15659_RESTING_VS_ACTIVATED_TREG_DN
GSE17721_POLYIC_VS_PAM3CSK4_...7	187	-0.052739	-0.0052905	0.064625	0.79277	GSE17721_POLYIC_VS_PAM3CSK4_1H_BMDC_DN
KEGG_MEDICUS_REFERENCE_ACTIV...1	22	-0.14825	-0.0051238	0.18165	0.79278	KEGG_MEDICUS_REFERENCE_ACTIVATION_OF_PRC2.2_BY_UBIQUITINATION_OF_H2AK119
SMID_BREAST_CANCER_NORMAL_LI...2	446	-0.03392	-0.0052173	0.041557	0.79281	SMID_BREAST_CANCER_NORMAL_LIKE_UP
GSE1925_CTRL_VS_IFNG_PRIMED_...2	188	-0.051244	-0.0051541	0.06278	0.79282	GSE1925_CTRL_VS_IFNG_PRIMED_MACROPHAGE_24H_IFNG_STIM_UP
GOBP_REFLEX	23	-0.13884	-0.0049065	0.17004	0.7929	GOBP_REFLEX
GSE9037_WT_VS_IRAK4_KO_LPS_4...2	197	-0.051454	-0.0052963	0.06301	0.79291	GSE9037_WT_VS_IRAK4_KO_LPS_4H_STIM_BMDM_UP
GAVISH_3CA_METAPROGRAM_FIBRO...20	47	-0.098342	-0.0049647	0.12042	0.79293	GAVISH_3CA_METAPROGRAM_FIBROBLASTS_PERICYTE_LIKE
GOBP_REGULATION_OF_MICROTUBU...4	37	-0.12665	-0.0056745	0.15505	0.79298	GOBP_REGULATION_OF_MICROTUBULE_DEPOLYMERIZATION
GOMF_ADRENERGIC_RECEPTOR_ACT...	9	-0.27339	-0.0060459	0.3347	0.79298	GOMF_ADRENERGIC_RECEPTOR_ACTIVITY
GOCC_CELL_TRAILING_EDGE	14	-0.18201	-0.0050195	0.2228	0.79301	GOCC_CELL_TRAILING_EDGE
MIR187_5P	166	-0.055428	-0.0052418	0.067845	0.79302	MIR187_5P
GOBP_TRANSMEMBRANE_TRANSPORT	1477	-0.019493	-0.0052972	0.023859	0.79303	GOBP_TRANSMEMBRANE_TRANSPORT
GOMF_FOLIC_ACID_BINDING	12	-0.23819	-0.0060819	0.29151	0.79306	GOMF_FOLIC_ACID_BINDING
GOBP_PLASMA_LIPOPROTEIN_PART...	46	-0.10858	-0.0054232	0.13287	0.79309	GOBP_PLASMA_LIPOPROTEIN_PARTICLE_CLEARANCE
HP_ABNORMAL_TRACHEOBRONCHIAL...	363	-0.03776	-0.0052519	0.046204	0.79309	HP_ABNORMAL_TRACHEOBRONCHIAL_MORPHOLOGY
REACTOME_GLYCOSPHINGOLIPID_B...	19	-0.16466	-0.0052895	0.20145	0.79314	REACTOME_GLYCOSPHINGOLIPID_BIOSYNTHESIS
BOYAULT_LIVER_CANCER_SUBCLAS...6	111	-0.065804	-0.0050964	0.080502	0.79315	BOYAULT_LIVER_CANCER_SUBCLASS_G1_UP
GOBP_REGULATION_OF_CALCIUM_I...1	6	-0.20999	-0.003792	0.25689	0.79316	GOBP_REGULATION_OF_CALCIUM_IMPORT_INTO_THE_MITOCHONDRION
GOBP_UNSATURATED_FATTY_ACID_...1	54	-0.10324	-0.0055855	0.12628	0.79319	GOBP_UNSATURATED_FATTY_ACID_BIOSYNTHETIC_PROCESS
HP_RENAL_TUBULAR_DYSFUNCTION	102	-0.067519	-0.005014	0.082584	0.79319	HP_RENAL_TUBULAR_DYSFUNCTION
REACTOME_BETA_OXIDATION_OF_L...	5	-0.33811	-0.0055737	0.41343	0.79326	REACTOME_BETA_OXIDATION_OF_LAUROYL_COA_TO_DECANOYL_COA_COA
GOBP_PROLINE_BIOSYNTHETIC_PR...	5	-0.31447	-0.005184	0.38442	0.79333	GOBP_PROLINE_BIOSYNTHETIC_PROCESS
HP_SHORT_DIGIT	578	-0.02997	-0.0052285	0.03663	0.79336	HP_SHORT_DIGIT
GOBP_NEGATIVE_REGULATION_OF_...140	45	-0.096956	-0.0047897	0.11849	0.79338	GOBP_NEGATIVE_REGULATION_OF_CHEMOTAXIS
GOBP_FATTY_ACID_TRANSMEMBRAN...	20	-0.13015	-0.0042892	0.15905	0.7934	GOBP_FATTY_ACID_TRANSMEMBRANE_TRANSPORT
GOBP_NEGATIVE_REGULATION_OF_...634	4	-0.35148	-0.0051826	0.42945	0.79344	GOBP_NEGATIVE_REGULATION_OF_TOLL_LIKE_RECEPTOR_9_SIGNALING_PATHWAY
HP_ABNORMALITY_OF_THE_DISTAL...5	11	-0.20699	-0.0050604	0.25289	0.79346	HP_ABNORMALITY_OF_THE_DISTAL_PHALANX_OF_THE_HALLUX
GSE12507_PDC_CELL_LINE_VS_IM...1	130	-0.058995	-0.0049421	0.072066	0.79349	GSE12507_PDC_CELL_LINE_VS_IMMATUE_T_CELL_LINE_DN
GSE22103_UNSTIM_VS_GMCSF_AND...2	198	-0.049614	-0.0051198	0.060609	0.79349	GSE22103_UNSTIM_VS_GMCSF_AND_IFNG_STIM_NEUTROPHIL_UP
GOBP_NON_LYTIC_VIRAL_RELEASE	14	-0.1944	-0.0053611	0.23744	0.79352	GOBP_NON_LYTIC_VIRAL_RELEASE
GSE14413_UNSTIM_VS_IFNB_STIM...6	136	-0.060138	-0.0051519	0.073446	0.79354	GSE14413_UNSTIM_VS_IFNB_STIM_RAW264_CELLS_UP
GSE2128_C57BL6_VS_NOD_THYMOC...4	194	-0.051247	-0.0052352	0.062551	0.79368	GSE2128_C57BL6_VS_NOD_THYMOCYTE_UP
HP_SMALL_JOINT_HYPERMOBILTY	59	-0.090865	-0.0051379	0.11089	0.79371	HP_SMALL_JOINT_HYPERMOBILTY
REACTOME_IRF3_MEDIATED_ACTIV...	5	-0.33938	-0.0055946	0.41409	0.79376	REACTOME_IRF3_MEDIATED_ACTIVATION_OF_TYPE_1_IFN
HP_APLASIA_HYPOPLASIA_OF_THE...42	55	-0.091325	-0.0049864	0.1114	0.79383	HP_APLASIA_HYPOPLASIA_OF_THE_NIPPLES
XU_GH1_EXOGENOUS_TARGETS_UP	48	-0.094685	-0.0048305	0.11547	0.79389	XU_GH1_EXOGENOUS_TARGETS_UP
GOBP_NEGATIVE_REGULATION_OF_...450	46	-0.10558	-0.0052731	0.12873	0.79393	GOBP_NEGATIVE_REGULATION_OF_NF_KAPPAB_TRANSCRIPTION_FACTOR_ACTIVITY
KEGG_MEDICUS_REFERENCE_PRNP_...	27	-0.13586	-0.0052014	0.16565	0.79394	KEGG_MEDICUS_REFERENCE_PRNP_PI3K_NOX2_SIGNALING_PATHWAY
GOBP_APICAL_PROTEIN_LOCALIZA...	16	-0.18701	-0.0055131	0.22799	0.79395	GOBP_APICAL_PROTEIN_LOCALIZATION
HP_DYSGERMINOMA	11	-0.21736	-0.0053139	0.26496	0.79399	HP_DYSGERMINOMA
GOCC_PRESYNAPSE	620	-0.029594	-0.0053408	0.03607	0.79401	GOCC_PRESYNAPSE
ALONSO_METASTASIS_EMT_UP	35	-0.11661	-0.0050818	0.14212	0.79402	ALONSO_METASTASIS_EMT_UP
HP_INCREASED_LEVEL_OF_L_FUCO...	15	-0.18629	-0.0053176	0.227	0.79407	HP_INCREASED_LEVEL_OF_L_FUCOSE_IN_URINE
GSE22611_NOD2_TRANSD_VS_CTRL...3	184	-0.050797	-0.0050551	0.0619	0.79407	GSE22611_NOD2_TRANSD_VS_CTRL_TRANSD_HEK293_MDP_STIM_6H_DN
GOBP_CXCL12_ACTIVATED_CXCR4_...	5	-0.27854	-0.0045918	0.33931	0.79414	GOBP_CXCL12_ACTIVATED_CXCR4_SIGNALING_PATHWAY
GAVISH_3CA_MALIGNANT_METAPRO...34	37	-0.10103	-0.0045264	0.12302	0.79422	GAVISH_3CA_MALIGNANT_METAPROGRAM_41_UNASSIGNED
GOBP_POSITIVE_REGULATION_OF_...596	8	-0.22794	-0.0047526	0.27758	0.79422	GOBP_POSITIVE_REGULATION_OF_PROGRAMMED_NECROTIC_CELL_DEATH
MIR520D_5P	917	-0.024281	-0.0052846	0.029562	0.79427	MIR520D_5P
MITSIADES_RESPONSE_TO_APLIDI...2	421	-0.035235	-0.0052693	0.042897	0.79428	MITSIADES_RESPONSE_TO_APLIDIN_UP
GOBP_ENDOCRINE_PANCREAS_DEVE...	45	-0.11119	-0.0054928	0.13537	0.79428	GOBP_ENDOCRINE_PANCREAS_DEVELOPMENT
WP_CILIOPATHIES	182	-0.053103	-0.005256	0.064639	0.79432	WP_CILIOPATHIES
HP_SUBCUTANEOUS_LIPOMA	7	-0.22112	-0.0043128	0.26912	0.79435	HP_SUBCUTANEOUS_LIPOMA
HP_ABNORMAL_CIRCULATING_ALDO...2	53	-0.097265	-0.0052135	0.11837	0.79437	HP_ABNORMAL_CIRCULATING_ALDOSTERONE_CONCENTRATION
HP_ENTRAPMENT_NEUROPATHY	15	-0.18601	-0.0053095	0.22636	0.79438	HP_ENTRAPMENT_NEUROPATHY
MIR5004_5P	119	-0.067749	-0.0054316	0.082439	0.7944	MIR5004_5P
GSE4811_CLASSSICALY_ACTIVATE...1	190	-0.050106	-0.0050661	0.060958	0.79445	GSE4811_CLASSSICALY_ACTIVATED_VS_TYPE_2_ACTIVATED_MACROPHAGE_DN
HP_POLYSPLENIA	61	-0.094092	-0.0054095	0.11446	0.79447	HP_POLYSPLENIA
HP_ABNORMAL_TRACHEAL_MORPHOL...	159	-0.05887	-0.0054497	0.07161	0.79448	HP_ABNORMAL_TRACHEAL_MORPHOLOGY
HP_SPEECH_ARTICULATION_DIFFI...	33	-0.14031	-0.0059377	0.17066	0.7945	HP_SPEECH_ARTICULATION_DIFFICULTIES
GOBP_NEGATIVE_REGULATION_OF_...622	10	-0.2249	-0.0052424	0.27353	0.79451	GOBP_NEGATIVE_REGULATION_OF_SYNAPTIC_TRANSMISSION_GLUTAMATERGIC
HP_MYOCARDIAL_INFARCTION	105	-0.073146	-0.0055107	0.088947	0.79456	HP_MYOCARDIAL_INFARCTION
HP_ABSENT_SPEECH	427	-0.035493	-0.0053447	0.043155	0.79458	HP_ABSENT_SPEECH
GOBP_REGULATION_OF_CELLULAR_...15	44	-0.098367	-0.0048053	0.1196	0.79459	GOBP_REGULATION_OF_CELLULAR_SENESCENCE
GOMF_LIPOPOLYSACCHARIDE_IMMU...	6	-0.26452	-0.0047767	0.3216	0.7946	GOMF_LIPOPOLYSACCHARIDE_IMMUNE_RECEPTOR_ACTIVITY
HP_MELANOMA	78	-0.082048	-0.0053315	0.099723	0.79467	HP_MELANOMA
HP_GENERALIZED_MUSCLE_WEAKNE...	131	-0.064866	-0.0054546	0.078835	0.79468	HP_GENERALIZED_MUSCLE_WEAKNESS
TENEDINI_MEGAKARYOCYTE_MARKE...	58	-0.10189	-0.0057123	0.12383	0.79469	TENEDINI_MEGAKARYOCYTE_MARKERS
GOBP_PROTEIN_LOCALIZATION_TO...25	24	-0.1566	-0.0056529	0.19026	0.79476	GOBP_PROTEIN_LOCALIZATION_TO_ENDOSOME
MODULE_177	98	-0.069451	-0.0050558	0.084377	0.79477	MODULE_177
GSE37416_CTRL_VS_24H_F_TULAR...2	184	-0.05297	-0.0052713	0.064341	0.79482	GSE37416_CTRL_VS_24H_F_TULARENSIS_LVS_NEUTROPHIL_UP
HP_SHORT_HARD_PALATE	4	-0.39177	-0.0057766	0.47581	0.79484	HP_SHORT_HARD_PALATE
MIR3923	49	-0.10418	-0.0053698	0.1265	0.79489	MIR3923
GSE42021_TREG_VS_TCONV_PLN_UP	192	-0.052538	-0.0053395	0.063796	0.79489	GSE42021_TREG_VS_TCONV_PLN_UP
RIZKI_TUMOR_INVASIVENESS_2D_...1	61	-0.096288	-0.0055357	0.11692	0.7949	RIZKI_TUMOR_INVASIVENESS_2D_DN
REACTOME_EPITHELIAL_MESENCHY...	6	-0.32275	-0.0058282	0.39189	0.7949	REACTOME_EPITHELIAL_MESENCHYMAL_TRANSITION_EMT_DURING_GASTRULATION
HP_SHORT_NAIL	15	-0.21139	-0.0060342	0.25663	0.79494	HP_SHORT_NAIL
GOBP_CYTOCHROME_COMPLEX_ASSE...	41	-0.11173	-0.0052693	0.13564	0.79495	GOBP_CYTOCHROME_COMPLEX_ASSEMBLY
MIR4741	45	-0.10691	-0.0052817	0.12978	0.79497	MIR4741
GSE27859_MACROPHAGE_VS_CD11C...4	164	-0.056041	-0.0052679	0.068013	0.79501	GSE27859_MACROPHAGE_VS_CD11C_INT_F480_INT_DC_UP
GOBP_POSITIVE_REGULATION_OF_...176	482	-0.032291	-0.0051583	0.039188	0.79503	GOBP_POSITIVE_REGULATION_OF_CYTOKINE_PRODUCTION
MARKS_HDAC_TARGETS_UP	22	-0.13575	-0.004692	0.16473	0.79504	MARKS_HDAC_TARGETS_UP
GSE6875_TCONV_VS_TREG_DN	188	-0.054949	-0.0055267	0.066682	0.79504	GSE6875_TCONV_VS_TREG_DN
HP_ABNORMAL_RENAL_CORPUSCLE_...	189	-0.051228	-0.005166	0.062164	0.79505	HP_ABNORMAL_RENAL_CORPUSCLE_MORPHOLOGY
GNF2_IGFBP1	34	-0.13749	-0.0059058	0.16682	0.79507	GNF2_IGFBP1
GOBP_BROWN_FAT_CELL_DIFFEREN...	48	-0.098049	-0.0050022	0.11896	0.79508	GOBP_BROWN_FAT_CELL_DIFFERENTIATION
DESCARTES_MAIN_FETAL_ADRENOC...	67	-0.088606	-0.0053379	0.1075	0.79509	DESCARTES_MAIN_FETAL_ADRENOCORTICAL_CELLS
UNTERMAN_PROGRESSIVE_VS_STAB...6	7	-0.24863	-0.0048494	0.30162	0.79512	UNTERMAN_PROGRESSIVE_VS_STABLE_IPF_NK_CELL_UP
CAGCCTC_MIR4855P	141	-0.058862	-0.0051337	0.071398	0.79514	CAGCCTC_MIR4855P
CROONQUIST_IL6_DEPRIVATION_UP	16	-0.21346	-0.0062928	0.25886	0.79519	CROONQUIST_IL6_DEPRIVATION_UP
GSE1432_6H_VS_24H_IFNG_MICRO...2	188	-0.052647	-0.0052952	0.063847	0.79519	GSE1432_6H_VS_24H_IFNG_MICROGLIA_UP
HP_CARPAL_BONE_HYPOPLASIA	11	-0.22205	-0.0054284	0.26927	0.7952	HP_CARPAL_BONE_HYPOPLASIA
HP_LEFT_VENTRICULAR_HYPERTRO...	95	-0.077033	-0.0055217	0.09339	0.79526	HP_LEFT_VENTRICULAR_HYPERTROPHY
GOMF_RNA_2_O_METHYLTRANSFERA...	9	-0.20903	-0.0046226	0.25341	0.79527	GOMF_RNA_2_O_METHYLTRANSFERASE_ACTIVITY
GSE15659_NAIVE_VS_PTPRC_NEG_...1	187	-0.051203	-0.0051364	0.062046	0.79537	GSE15659_NAIVE_VS_PTPRC_NEG_CD4_TCELL_DN
GOBP_POSITIVE_REGULATION_OF_...779	105	-0.068857	-0.0051876	0.083432	0.79539	GOBP_POSITIVE_REGULATION_OF_TUMOR_NECROSIS_FACTOR_SUPERFAMILY_CYTOKINE_PRODUCTION
GOBP_POSITIVE_REGULATION_OF_...625	92	-0.076214	-0.0053765	0.092333	0.79543	GOBP_POSITIVE_REGULATION_OF_PROTEIN_LOCALIZATION_TO_NUCLEUS
MIR6514_3P	69	-0.085099	-0.0052023	0.10308	0.79546	MIR6514_3P
GOBP_EMBRYONIC_SKELETAL_JOIN...1	16	-0.18573	-0.0054754	0.22493	0.79551	GOBP_EMBRYONIC_SKELETAL_JOINT_DEVELOPMENT
MIR548Y	487	-0.033735	-0.0054161	0.040844	0.79558	MIR548Y
GOBP_IMMUNOLOGICAL_MEMORY_PR...	19	-0.15746	-0.0050579	0.19061	0.79561	GOBP_IMMUNOLOGICAL_MEMORY_PROCESS
SU_HO_CONV_CENT_CHONDROSARCO...9	237	-0.049458	-0.0055777	0.059861	0.79565	SU_HO_CONV_CENT_CHONDROSARCOMA_LEUKOCYTE_C0_M1_MACROPHAGE
HP_PREMATURE_GRAYING_OF_HAIR	49	-0.10101	-0.0052064	0.12221	0.79574	HP_PREMATURE_GRAYING_OF_HAIR
MIR4720_5P	88	-0.076592	-0.005285	0.092662	0.79575	MIR4720_5P
KEGG_MEDICUS_ENV_FACTOR_NICO...1	11	-0.19642	-0.004802	0.23758	0.79581	KEGG_MEDICUS_ENV_FACTOR_NICOTINE_NNK_TO_PI3K_SIGNALING_PATHWAY
MODULE_433	58	-0.10667	-0.0059803	0.12902	0.79581	MODULE_433
GSE15930_NAIVE_VS_24H_IN_VIT...4	190	-0.050624	-0.0051185	0.061226	0.79583	GSE15930_NAIVE_VS_24H_IN_VITRO_STIM_IL12_CD8_TCELL_UP
MIR2110	170	-0.05507	-0.0052697	0.066594	0.79586	MIR2110
MIR8068	397	-0.037176	-0.0054024	0.044956	0.79586	MIR8068
GOMF_TRANSPORTER_ACTIVITY	1309	-0.020822	-0.0053532	0.025178	0.79587	GOMF_TRANSPORTER_ACTIVITY
KEGG_MEDICUS_VARIANT_MUTATIO...51	8	-0.24344	-0.0050758	0.29433	0.7959	KEGG_MEDICUS_VARIANT_MUTATION_CAUSED_ABERRANT_PSEN1_TO_ANTEROGRADE_AXONAL_TRANSPORT
REACTOME_IMMUNOREGULATORY_IN...	116	-0.068147	-0.0053946	0.082385	0.79592	REACTOME_IMMUNOREGULATORY_INTERACTIONS_BETWEEN_A_LYMPHOID_AND_A_NON_LYMPHOID_CELL
GOBP_INTERNAL_PROTEIN_AMINO_...	10	-0.22496	-0.0052437	0.27192	0.79595	GOBP_INTERNAL_PROTEIN_AMINO_ACID_ACETYLATION
GOBP_PHOSPHATIDYLSERINE_META...	23	-0.15443	-0.0054573	0.18665	0.79597	GOBP_PHOSPHATIDYLSERINE_METABOLIC_PROCESS
GSE22611_NOD2_TRANSDUCED_VS_...2	172	-0.053166	-0.0051171	0.064235	0.79607	GSE22611_NOD2_TRANSDUCED_VS_CTRL_HEK293T_STIMULATED_WITH_MDP_2H_UP
HP_GASTROINTESTINAL_OBSTRUCT...	90	-0.077211	-0.0053877	0.093253	0.79615	HP_GASTROINTESTINAL_OBSTRUCTION
GSE36888_UNTREATED_VS_IL2_TR...4	190	-0.053729	-0.0054324	0.064873	0.79622	GSE36888_UNTREATED_VS_IL2_TREATED_STAT5_AB_KNOCKIN_TCELL_2H_UP
GSE10325_BCELL_VS_LUPUS_BCEL...1	196	-0.052178	-0.0053574	0.062986	0.79627	GSE10325_BCELL_VS_LUPUS_BCELL_DN
GOBP_TOOTH_MINERALIZATION	32	-0.11909	-0.0049627	0.14372	0.79632	GOBP_TOOTH_MINERALIZATION
HP_EPISODIC_HYPERTENSION	5	-0.27537	-0.0045395	0.33231	0.79635	HP_EPISODIC_HYPERTENSION
HP_SALIVARY_GLAND_NEOPLASM	10	-0.21129	-0.0049253	0.25496	0.79637	HP_SALIVARY_GLAND_NEOPLASM
FOURATI_BLOOD_TWINRIX_AGE_65...2	5	-0.30443	-0.0050185	0.36733	0.79637	FOURATI_BLOOD_TWINRIX_AGE_65_81YO_RESPONDERS_VS_POOR_RESPONDERS_TRAINING_SET_0DY_NETWORK_INFERENCE_DN
GOMF_CALCIUM_DEPENDENT_PROTE...3	11	-0.19257	-0.0047078	0.23234	0.7964	GOMF_CALCIUM_DEPENDENT_PROTEIN_SERINE_THREONINE_PHOSPHATASE_ACTIVITY
GOBP_PROTEIN_IMPORT_INTO_PER...3	5	-0.26344	-0.0043429	0.31783	0.79641	GOBP_PROTEIN_IMPORT_INTO_PEROXISOME_MATRIX_SUBSTRATE_RELEASE
GOMF_NUCLEOTIDYLTRANSFERASE_...	146	-0.061636	-0.0054694	0.074339	0.79647	GOMF_NUCLEOTIDYLTRANSFERASE_ACTIVITY
HP_INCREASED_INTRACRANIAL_PR...	88	-0.076249	-0.0052613	0.091961	0.79648	HP_INCREASED_INTRACRANIAL_PRESSURE
KEGG_MEDICUS_REFERENCE_EXTRI...	10	-0.21269	-0.0049578	0.25643	0.79656	KEGG_MEDICUS_REFERENCE_EXTRINSIC_APOPTOTIC_PATHWAY
PRDM5_TARGET_GENES	79	-0.081491	-0.0053291	0.098253	0.79656	PRDM5_TARGET_GENES
REACTOME_ZINC_TRANSPORTERS	15	-0.19117	-0.005457	0.23045	0.7966	REACTOME_ZINC_TRANSPORTERS
WP_BRAINDERIVED_NEUROTROPHIC...	137	-0.065031	-0.0055914	0.078384	0.79662	WP_BRAINDERIVED_NEUROTROPHIC_FACTOR_BDNF_SIGNALING
GOMF_DOUBLE_STRANDED_RNA_BIN...	76	-0.084654	-0.0054302	0.10202	0.79665	GOMF_DOUBLE_STRANDED_RNA_BINDING
GSE2405_S_AUREUS_VS_A_PHAGOC...1	188	-0.052456	-0.005276	0.063219	0.79665	GSE2405_S_AUREUS_VS_A_PHAGOCYTOPHILUM_NEUTROPHIL_DN
GSE15330_HSC_VS_GRANULOCYTE_...2	196	-0.050667	-0.0052022	0.061052	0.7967	GSE15330_HSC_VS_GRANULOCYTE_MONOCYTE_PROGENITOR_IKAROS_KO_DN
HP_BREAST_CARCINOMA	69	-0.081703	-0.0049947	0.098405	0.7968	HP_BREAST_CARCINOMA
MIR28_3P	48	-0.099505	-0.0050764	0.1198	0.79688	MIR28_3P
ASTON_MAJOR_DEPRESSIVE_DISOR...2	46	-0.11397	-0.0056921	0.13715	0.79699	ASTON_MAJOR_DEPRESSIVE_DISORDER_UP
PID_ANGIOPOIETIN_RECEPTOR_PA...	48	-0.10582	-0.0053984	0.12734	0.797	PID_ANGIOPOIETIN_RECEPTOR_PATHWAY
GOBP_LINOLEIC_ACID_METABOLIC...	21	-0.1406	-0.0047481	0.16917	0.79704	GOBP_LINOLEIC_ACID_METABOLIC_PROCESS
CUI_DEVELOPING_HEART_C7_MAST...	144	-0.060341	-0.005318	0.072597	0.79706	CUI_DEVELOPING_HEART_C7_MAST_CELL
KEGG_AMYOTROPHIC_LATERAL_SCL...	52	-0.10127	-0.0053771	0.12184	0.79707	KEGG_AMYOTROPHIC_LATERAL_SCLEROSIS_ALS
GOBP_PROGESTERONE_BIOSYNTHET...	6	-0.29679	-0.0053593	0.35703	0.79708	GOBP_PROGESTERONE_BIOSYNTHETIC_PROCESS
GOBP_REGULATION_OF_POSTSYNAP...7	143	-0.061773	-0.0054254	0.074304	0.7971	GOBP_REGULATION_OF_POSTSYNAPTIC_MEMBRANE_POTENTIAL
MORF_CNTN1	97	-0.074229	-0.0053762	0.089283	0.79712	MORF_CNTN1
GOBP_METANEPHRIC_COLLECTING_...	7	-0.27689	-0.0054005	0.33299	0.79716	GOBP_METANEPHRIC_COLLECTING_DUCT_DEVELOPMENT
GSE22886_TCELL_VS_BCELL_NAIV...1	186	-0.052501	-0.0052527	0.063135	0.79717	GSE22886_TCELL_VS_BCELL_NAIVE_DN
REACTOME_VXPX_CARGO_TARGETIN...	20	-0.14832	-0.004888	0.17835	0.79718	REACTOME_VXPX_CARGO_TARGETING_TO_CILIUM
GOMF_LIGAND_GATED_CHANNEL_AC...	182	-0.054006	-0.0053454	0.064934	0.7972	GOMF_LIGAND_GATED_CHANNEL_ACTIVITY
REACTOME_REGULATION_OF_INSUL...1	115	-0.071439	-0.005631	0.085883	0.79724	REACTOME_REGULATION_OF_INSULIN_LIKE_GROWTH_FACTOR_IGF_TRANSPORT_AND_UPTAKE_BY_INSULIN_LIKE_GROWTH_FACTOR_BINDING_PROTEINS_IGFBPS
REACTOME_SIGNALING_BY_RETINO...	41	-0.10863	-0.0051229	0.13059	0.79724	REACTOME_SIGNALING_BY_RETINOIC_ACID
GSE32986_UNSTIM_VS_GMCSF_AND...4	194	-0.050676	-0.0051768	0.060919	0.79725	GSE32986_UNSTIM_VS_GMCSF_AND_CURDLAN_LOWDOSE_STIM_DC_UP
MIR3138	71	-0.084421	-0.0052348	0.10147	0.79728	MIR3138
REACTOME_AMINO_ACID_CONJUGAT...	9	-0.30239	-0.0066872	0.36343	0.7973	REACTOME_AMINO_ACID_CONJUGATION
chr5q21	15	-0.22998	-0.0065647	0.27631	0.79738	chr5q21
GOBP_PHOSPHORUS_METABOLIC_PR...	1815	-0.018113	-0.0054016	0.021761	0.79739	GOBP_PHOSPHORUS_METABOLIC_PROCESS
GSE13485_CTRL_VS_DAY3_YF17D_...1	186	-0.05285	-0.0052875	0.063487	0.79742	GSE13485_CTRL_VS_DAY3_YF17D_VACCINE_PBMC_DN
MIR412_3P	75	-0.086812	-0.005532	0.10427	0.79745	MIR412_3P
CROMER_TUMORIGENESIS_UP	52	-0.10804	-0.0057363	0.12976	0.79746	CROMER_TUMORIGENESIS_UP
GOBP_ODONTOGENESIS_OF_DENTIN...	84	-0.081521	-0.0054964	0.097906	0.79747	GOBP_ODONTOGENESIS_OF_DENTIN_CONTAINING_TOOTH
SIGMAR1_TARGET_GENES	10	-0.18423	-0.0042944	0.22125	0.79748	SIGMAR1_TARGET_GENES
HOEBEKE_LYMPHOID_STEM_CELL_DN	86	-0.080281	-0.0054765	0.096409	0.79749	HOEBEKE_LYMPHOID_STEM_CELL_DN
REACTOME_INTERLEUKIN_3_INTER...	44	-0.11267	-0.0055041	0.13531	0.79749	REACTOME_INTERLEUKIN_3_INTERLEUKIN_5_AND_GM_CSF_SIGNALING
REACTOME_METABOLISM_OF_LIPIDS	736	-0.026671	-0.0052273	0.032028	0.7975	REACTOME_METABOLISM_OF_LIPIDS
PID_AJDISS_2PATHWAY	47	-0.11306	-0.0057075	0.13576	0.79751	PID_AJDISS_2PATHWAY
MIR4654	52	-0.097444	-0.0051738	0.11695	0.79762	MIR4654
HP_RETINAL_FOLD	11	-0.21642	-0.005291	0.25972	0.79766	HP_RETINAL_FOLD
NKX62_Q2	234	-0.048784	-0.0054672	0.058537	0.79768	NKX62_Q2
GOBP_POSITIVE_REGULATION_OF_...619	7	-0.29763	-0.0058051	0.35712	0.79769	GOBP_POSITIVE_REGULATION_OF_PROTEIN_LOCALIZATION_TO_CENTROSOME
KERLEY_RESPONSE_TO_CISPLATIN...1	5	-0.29836	-0.0049184	0.35797	0.7977	KERLEY_RESPONSE_TO_CISPLATIN_DN
HP_ABNORMAL_URINE_PROTEIN_LE...	241	-0.045858	-0.0052146	0.055012	0.79774	HP_ABNORMAL_URINE_PROTEIN_LEVEL
HP_ABNORMAL_ATRIOVENTRICULAR...1	89	-0.083519	-0.0057955	0.10018	0.79776	HP_ABNORMAL_ATRIOVENTRICULAR_CONDUCTION
GSE17721_PAM3CSK4_VS_CPG_1H_...1	191	-0.050533	-0.0051226	0.06059	0.79786	GSE17721_PAM3CSK4_VS_CPG_1H_BMDC_DN
GOBP_NEGATIVE_REGULATION_OF_...549	16	-0.18095	-0.0053344	0.21686	0.79797	GOBP_NEGATIVE_REGULATION_OF_RECEPTOR_INTERNALIZATION
GOBP_POSITIVE_REGULATION_OF_...133	336	-0.04107	-0.0054999	0.04922	0.79797	GOBP_POSITIVE_REGULATION_OF_CELL_PROJECTION_ORGANIZATION
HP_FUNDUS_ATROPHY	5	-0.30143	-0.004969	0.36121	0.79799	HP_FUNDUS_ATROPHY
GOBP_POSITIVE_REGULATION_OF_...362	37	-0.1162	-0.0052065	0.13924	0.79801	GOBP_POSITIVE_REGULATION_OF_INTERLEUKIN_2_PRODUCTION
GOCC_PROTEIN_COMPLEX_INVOLVE...3	17	-0.19819	-0.0060224	0.23748	0.79801	GOCC_PROTEIN_COMPLEX_INVOLVED_IN_CELL_MATRIX_ADHESION
GSE24634_TREG_VS_TCONV_POST_...3	194	-0.051737	-0.0052852	0.061985	0.79804	GSE24634_TREG_VS_TCONV_POST_DAY3_IL4_CONVERSION_DN
HP_CORPUS_CALLOSUM_ATROPHY	28	-0.13595	-0.0053003	0.16288	0.79805	HP_CORPUS_CALLOSUM_ATROPHY
BIOCARTA_EPO_PATHWAY	17	-0.16965	-0.0051552	0.2032	0.79811	BIOCARTA_EPO_PATHWAY
MIR3115	38	-0.11714	-0.005319	0.14029	0.79814	MIR3115
AACWWCAANK_UNKNOWN	142	-0.063269	-0.0055375	0.07577	0.79814	AACWWCAANK_UNKNOWN
GSE20366_CD103_KLRG1_DP_VS_D...1	190	-0.051922	-0.0052497	0.062178	0.79815	GSE20366_CD103_KLRG1_DP_VS_DN_TREG_DN
GOBP_INDOLE_CONTAINING_COMPO...3	24	-0.13094	-0.0047268	0.15679	0.79818	GOBP_INDOLE_CONTAINING_COMPOUND_METABOLIC_PROCESS
GOCC_ENDOSOME	1038	-0.023177	-0.0053482	0.027748	0.79821	GOCC_ENDOSOME
HP_MATURITY_ONSET_DIABETES_O...	18	-0.16155	-0.0050513	0.19342	0.79821	HP_MATURITY_ONSET_DIABETES_OF_THE_YOUNG
MIR4698	636	-0.029975	-0.0054767	0.035886	0.79822	MIR4698
GOBP_RECOGNITION_OF_APOPTOTI...	7	-0.3553	-0.0069298	0.42533	0.79823	GOBP_RECOGNITION_OF_APOPTOTIC_CELL
GOBP_SKIN_MORPHOGENESIS	13	-0.19781	-0.0052568	0.23679	0.79823	GOBP_SKIN_MORPHOGENESIS
HP_CEREBELLAR_DENTATE_NUCLEU...	6	-0.29079	-0.0052511	0.34808	0.79825	HP_CEREBELLAR_DENTATE_NUCLEUS_CALCIFICATION
HP_DARK_URINE	14	-0.19582	-0.0054002	0.23439	0.79825	HP_DARK_URINE
HP_BRADYKINESIA	107	-0.075868	-0.0057696	0.090796	0.7983	HP_BRADYKINESIA
GOBP_ALPHA_BETA_T_CELL_DIFFE...	137	-0.064039	-0.0055061	0.076623	0.79835	GOBP_ALPHA_BETA_T_CELL_DIFFERENTIATION
MEF2_03	234	-0.047478	-0.0053208	0.056803	0.79837	MEF2_03
HP_SUDDEN_DEATH	121	-0.070471	-0.0056968	0.08428	0.79846	HP_SUDDEN_DEATH
HAY_BONE_MARROW_NEUTROPHIL	420	-0.035537	-0.0053082	0.042491	0.79851	HAY_BONE_MARROW_NEUTROPHIL
chr6q16	24	-0.20516	-0.0074057	0.24518	0.79863	chr6q16
REACTOME_PRE_NOTCH_PROCESSIN...2	6	-0.27613	-0.0049864	0.33	0.79863	REACTOME_PRE_NOTCH_PROCESSING_IN_THE_ENDOPLASMIC_RETICULUM
GOBP_FEMALE_GAMETE_GENERATION	165	-0.058305	-0.0054973	0.06968	0.79863	GOBP_FEMALE_GAMETE_GENERATION
HP_ABNORMALITY_OF_THE_ACOUST...	5	-0.34793	-0.0057357	0.41581	0.79863	HP_ABNORMALITY_OF_THE_ACOUSTIC_REFLEX
KEGG_NICOTINATE_AND_NICOTINA...	24	-0.14809	-0.0053457	0.17697	0.79864	KEGG_NICOTINATE_AND_NICOTINAMIDE_METABOLISM
GOBP_PRESYNAPSE_ASSEMBLY	41	-0.11327	-0.0053416	0.1353	0.79874	GOBP_PRESYNAPSE_ASSEMBLY
HP_ABNORMAL_FOOT_BONE_OSSIFI...	13	-0.17667	-0.0046951	0.21103	0.79875	HP_ABNORMAL_FOOT_BONE_OSSIFICATION
REACTOME_REGULATION_OF_PLK1_...	82	-0.08109	-0.0054021	0.096788	0.79892	REACTOME_REGULATION_OF_PLK1_ACTIVITY_AT_G2_M_TRANSITION
GNF2_ITGB2	53	-0.098745	-0.0052929	0.11785	0.79895	GNF2_ITGB2
MODULE_27	340	-0.039822	-0.0053638	0.04751	0.79903	MODULE_27
GOMF_RACEMASE_AND_EPIMERASE_...1	19	-0.17707	-0.0056878	0.21124	0.79904	GOMF_RACEMASE_AND_EPIMERASE_ACTIVITY
HP_DELAYED_CNS_MYELINATION	192	-0.051757	-0.0052602	0.061735	0.79908	HP_DELAYED_CNS_MYELINATION
HP_HYPERCHLOREMIC_ACIDOSIS	13	-0.19021	-0.0050548	0.22688	0.79908	HP_HYPERCHLOREMIC_ACIDOSIS
GSE13522_CTRL_VS_T_CRUZI_Y_S...5	194	-0.055257	-0.0056448	0.065911	0.79908	GSE13522_CTRL_VS_T_CRUZI_Y_STRAIN_INF_SKIN_IFNAR_KO_DN
MIR605_3P	253	-0.045315	-0.0052778	0.054042	0.79912	MIR605_3P
HP_RHEGMATOGENOUS_RETINAL_DE...	12	-0.22618	-0.0057751	0.26972	0.79914	HP_RHEGMATOGENOUS_RETINAL_DETACHMENT
GOBP_ADHERENS_JUNCTION_ASSEM...	14	-0.19056	-0.0052552	0.22723	0.79915	GOBP_ADHERENS_JUNCTION_ASSEMBLY
HP_INCREASED_MEAN_PLATELET_V...	28	-0.13271	-0.0051738	0.15825	0.79915	HP_INCREASED_MEAN_PLATELET_VOLUME
KEGG_MEDICUS_REFERENCE_NLRP3...	6	-0.28474	-0.0051419	0.33949	0.79918	KEGG_MEDICUS_REFERENCE_NLRP3_INFLAMMASOME_SIGNALING_PATHWAY
PID_INTEGRIN5_PATHWAY	17	-0.19383	-0.0058899	0.23108	0.7992	PID_INTEGRIN5_PATHWAY
ACEVEDO_NORMAL_TISSUE_ADJACE...2	168	-0.053034	-0.0050452	0.063221	0.79922	ACEVEDO_NORMAL_TISSUE_ADJACENT_TO_LIVER_TUMOR_UP
KEGG_MEDICUS_REFERENCE_PDGF_...2	16	-0.1816	-0.0053537	0.21646	0.79925	KEGG_MEDICUS_REFERENCE_PDGF_PDGFR_PLCG_CAMK_SIGNALING_PATHWAY
RNCTGNYNRNCTGNY_UNKNOWN	79	-0.080053	-0.005235	0.095413	0.79926	RNCTGNYNRNCTGNY_UNKNOWN
STARK_HYPPOCAMPUS_22Q11_DELE...2	50	-0.10169	-0.0052946	0.12118	0.79931	STARK_HYPPOCAMPUS_22Q11_DELETION_UP
GOCC_NUCLEOID	48	-0.11859	-0.0060503	0.14126	0.79941	GOCC_NUCLEOID
ABRAHAM_ALPC_VS_MULTIPLE_MYE...1	19	-0.15672	-0.0050342	0.18665	0.79944	ABRAHAM_ALPC_VS_MULTIPLE_MYELOMA_DN
XU_HGF_SIGNALING_NOT_VIA_AKT...1	19	-0.14359	-0.0046126	0.17101	0.79944	XU_HGF_SIGNALING_NOT_VIA_AKT1_48HR_DN
GOBP_PEROXISOMAL_TRANSPORT	22	-0.13025	-0.0045017	0.1551	0.79947	GOBP_PEROXISOMAL_TRANSPORT
GSE3720_UNSTIM_VS_LPS_STIM_V...4	158	-0.058126	-0.005364	0.069218	0.79947	GSE3720_UNSTIM_VS_LPS_STIM_VD2_GAMMADELTA_TCELL_UP
GSE360_DC_VS_MAC_UP	193	-0.053418	-0.005443	0.063603	0.7995	GSE360_DC_VS_MAC_UP
GOBP_REGULATION_OF_OLIGODEND...	43	-0.11312	-0.0054629	0.13467	0.79952	GOBP_REGULATION_OF_OLIGODENDROCYTE_DIFFERENTIATION
GENTILE_UV_RESPONSE_CLUSTER_...4	34	-0.12682	-0.0054473	0.15098	0.79953	GENTILE_UV_RESPONSE_CLUSTER_D5
GOBP_PROTEIN_IMPORT_INTO_PER...1	15	-0.17344	-0.0049508	0.20646	0.79956	GOBP_PROTEIN_IMPORT_INTO_PEROXISOME_MATRIX
LMTK3_TARGET_GENES	464	-0.034469	-0.0054051	0.041028	0.79958	LMTK3_TARGET_GENES
TGIF_01	247	-0.047174	-0.0054297	0.056147	0.79959	TGIF_01
HP_SPASTIC_GAIT	78	-0.077726	-0.0050507	0.092509	0.79959	HP_SPASTIC_GAIT
WP_RESISTIN_AS_A_REGULATOR_O...	31	-0.13586	-0.0055727	0.16165	0.79967	WP_RESISTIN_AS_A_REGULATOR_OF_INFLAMMATION
AGGAAGC_MIR5163P	121	-0.064679	-0.0052286	0.076958	0.79967	AGGAAGC_MIR5163P
GSE19401_NAIVE_VS_IMMUNIZED_...1	190	-0.053924	-0.0054521	0.064143	0.79973	GSE19401_NAIVE_VS_IMMUNIZED_MOUSE_PLN_FOLLICULAR_DC_DN
MATZUK_CENTRAL_FOR_FEMALE_FE...	27	-0.14105	-0.0054	0.16774	0.79979	MATZUK_CENTRAL_FOR_FEMALE_FERTILITY
YIH_RESPONSE_TO_ARSENITE_C3	30	-0.13962	-0.0056339	0.16603	0.7998	YIH_RESPONSE_TO_ARSENITE_C3
CUX1_TARGET_GENES	706	-0.027559	-0.0052945	0.03277	0.79981	CUX1_TARGET_GENES
GSE15659_NAIVE_CD4_TCELL_VS_...3	185	-0.052985	-0.0052869	0.063001	0.79982	GSE15659_NAIVE_CD4_TCELL_VS_NONSUPPRESSIVE_TCELL_DN
ZNF33A_TARGET_GENES	190	-0.050868	-0.0051431	0.06048	0.79984	ZNF33A_TARGET_GENES
GSE360_CTRL_VS_B_MALAYI_HIGH...3	195	-0.052764	-0.0054038	0.062711	0.79993	GSE360_CTRL_VS_B_MALAYI_HIGH_DOSE_MAC_DN
MIR548AS_5P	476	-0.034855	-0.005534	0.041415	0.79999	MIR548AS_5P
REACTOME_ZBP1_DAI_MEDIATED_I...	21	-0.16924	-0.0057152	0.20105	0.80004	REACTOME_ZBP1_DAI_MEDIATED_INDUCTION_OF_TYPE_I_IFNS
GOMF_UBIQUITIN_LIKE_PROTEIN_...5	309	-0.04187	-0.0053811	0.049736	0.80006	GOMF_UBIQUITIN_LIKE_PROTEIN_LIGASE_BINDING
HP_ABNORMALITY_OF_VITAMIN_D_...	47	-0.097551	-0.0049248	0.11583	0.80015	HP_ABNORMALITY_OF_VITAMIN_D_METABOLISM
REACTOME_CASPASE_ACTIVATION_...1	16	-0.16853	-0.0049682	0.20008	0.80018	REACTOME_CASPASE_ACTIVATION_VIA_DEATH_RECEPTORS_IN_THE_PRESENCE_OF_LIGAND
GOBP_CENTRIOLE_ELONGATION	10	-0.24922	-0.0058093	0.29587	0.80019	GOBP_CENTRIOLE_ELONGATION
GOBP_EMBRYONIC_SKELETAL_JOIN...2	12	-0.22019	-0.0056223	0.26138	0.80022	GOBP_EMBRYONIC_SKELETAL_JOINT_MORPHOGENESIS
GOBP_REGULATION_OF_PROTEIN_S...2	131	-0.065959	-0.0055465	0.078294	0.80022	GOBP_REGULATION_OF_PROTEIN_SERINE_THREONINE_KINASE_ACTIVITY
GSE11961_MEMORY_BCELL_DAY7_V...5	189	-0.051363	-0.0051797	0.060965	0.80024	GSE11961_MEMORY_BCELL_DAY7_VS_MEMORY_BCELL_DAY40_DN
GOBP_PEPTIDYL_SERINE_MODIFIC...	87	-0.081055	-0.0055612	0.096205	0.80025	GOBP_PEPTIDYL_SERINE_MODIFICATION
WP_PROXIMAL_TUBULE_TRANSPORT	54	-0.10402	-0.0056275	0.12343	0.8003	WP_PROXIMAL_TUBULE_TRANSPORT
HP_ABNORMAL_FORAMEN_MAGNUM_M...	17	-0.16098	-0.0048917	0.19103	0.8003	HP_ABNORMAL_FORAMEN_MAGNUM_MORPHOLOGY
GOBP_NEGATIVE_REGULATION_OF_...187	39	-0.11798	-0.0054266	0.13998	0.80033	GOBP_NEGATIVE_REGULATION_OF_DNA_REPAIR
HP_IMPAIRED_RISTOCETIN_INDUC...	8	-0.21434	-0.0044691	0.2543	0.80034	HP_IMPAIRED_RISTOCETIN_INDUCED_PLATELET_AGGREGATION
MIR6819_5P	84	-0.079863	-0.0053846	0.094743	0.80036	MIR6819_5P
HP_ABNORMAL_CIRCULATING_CALC...1	22	-0.15376	-0.0053144	0.18241	0.80036	HP_ABNORMAL_CIRCULATING_CALCITONIN_CONCENTRATION
REACTOME_ERYTHROCYTES_TAKE_U...2	9	-0.23684	-0.0052376	0.28095	0.80038	REACTOME_ERYTHROCYTES_TAKE_UP_OXYGEN_AND_RELEASE_CARBON_DIOXIDE
GOBP_REGULATION_OF_POSTSYNAP...3	9	-0.19395	-0.0042891	0.23005	0.8004	GOBP_REGULATION_OF_POSTSYNAPTIC_CYTOSOLIC_CALCIUM_ION_CONCENTRATION
GSE21360_PRIMARY_VS_QUATERNA...1	191	-0.052587	-0.0053308	0.062365	0.80044	GSE21360_PRIMARY_VS_QUATERNARY_MEMORY_CD8_TCELL_DN
GSE7568_IL4_TGFB_DEXAMETHASO...1	172	-0.056963	-0.0054825	0.067554	0.80044	GSE7568_IL4_TGFB_DEXAMETHASONE_VS_IL4_TGFB_TREATED_MACROPHAGE_DN
RUAN_RESPONSE_TO_TNF_TROGLIT...1	35	-0.13465	-0.0058679	0.15967	0.80045	RUAN_RESPONSE_TO_TNF_TROGLITAZONE_DN
GOBP_AROMATIC_AMINO_ACID_MET...	39	-0.10224	-0.0047028	0.12121	0.80052	GOBP_AROMATIC_AMINO_ACID_METABOLIC_PROCESS
GSE32423_MEMORY_VS_NAIVE_CD8...3	195	-0.05204	-0.0053297	0.061691	0.80054	GSE32423_MEMORY_VS_NAIVE_CD8_TCELL_IL7_IL4_DN
REACTOME_NEUREXINS_AND_NEURO...	53	-0.1057	-0.0056658	0.1253	0.80055	REACTOME_NEUREXINS_AND_NEUROLIGINS
BIOCARTA_BBCELL_PATHWAY	7	-0.26761	-0.0052196	0.31719	0.80057	BIOCARTA_BBCELL_PATHWAY
REACTOME_RECYCLING_OF_EIF2_G...	8	-0.27306	-0.0056934	0.32365	0.80057	REACTOME_RECYCLING_OF_EIF2_GDP
GOBP_TETRAPYRROLE_BIOSYNTHET...	34	-0.124	-0.0053264	0.14697	0.80058	GOBP_TETRAPYRROLE_BIOSYNTHETIC_PROCESS
GOBP_CARDIAC_CHAMBER_MORPHOG...	131	-0.064379	-0.0054136	0.076286	0.80064	GOBP_CARDIAC_CHAMBER_MORPHOGENESIS
GOBP_PROTEIN_MODIFICATION_BY...1	772	-0.026945	-0.005403	0.031921	0.80069	GOBP_PROTEIN_MODIFICATION_BY_SMALL_PROTEIN_CONJUGATION
GOBP_CARDIOBLAST_PROLIFERATI...	10	-0.21629	-0.0050418	0.25619	0.80074	GOBP_CARDIOBLAST_PROLIFERATION
REACTOME_SIGNALING_BY_NOTCH1	72	-0.089939	-0.005616	0.10648	0.80083	REACTOME_SIGNALING_BY_NOTCH1
chr4p13	12	-0.26608	-0.0067941	0.31501	0.80085	chr4p13
GOCC_CARDIAC_MYOFIBRIL	7	-0.25498	-0.0049732	0.30185	0.80086	GOCC_CARDIAC_MYOFIBRIL
HP_ABNORMAL_DENTAL_MORPHOLOGY	285	-0.045129	-0.0055737	0.053416	0.8009	HP_ABNORMAL_DENTAL_MORPHOLOGY
HAY_BONE_MARROW_CD8_T_CELL	64	-0.09071	-0.0053413	0.10734	0.80096	HAY_BONE_MARROW_CD8_T_CELL
GOBP_FUCOSE_CATABOLIC_PROCESS	9	-0.27775	-0.0061423	0.32866	0.80097	GOBP_FUCOSE_CATABOLIC_PROCESS
HP_RETROGNATHIA	367	-0.038095	-0.005327	0.045074	0.80098	HP_RETROGNATHIA
GOBP_DOUBLE_STRAND_BREAK_REP...3	9	-0.28926	-0.0063968	0.34216	0.80105	GOBP_DOUBLE_STRAND_BREAK_REPAIR_VIA_ALTERNATIVE_NONHOMOLOGOUS_END_JOINING
WP_MAP3K1_ROLE_IN_PROMOTING_...	16	-0.18667	-0.0055032	0.22078	0.80108	WP_MAP3K1_ROLE_IN_PROMOTING_AND_BLOCKING_GONADAL_DETERMINATION
HP_AREFLEXIA	306	-0.042588	-0.0054472	0.050371	0.80108	HP_AREFLEXIA
MODULE_471	10	-0.26823	-0.0062525	0.31723	0.80109	MODULE_471
GSE23925_LIGHT_ZONE_VS_NAIVE...1	196	-0.049893	-0.0051228	0.059005	0.8011	GSE23925_LIGHT_ZONE_VS_NAIVE_BCELL_DN
GOBP_TERMINAL_BUTTON_ORGANIZ...	5	-0.30958	-0.0051034	0.36609	0.80112	GOBP_TERMINAL_BUTTON_ORGANIZATION
KEGG_MEDICUS_REFERENCE_LESIO...	13	-0.25345	-0.0067355	0.29969	0.80114	KEGG_MEDICUS_REFERENCE_LESION_BYPASS_BY_TLS_AND_DSB_FORMATION
REACTOME_CD28_DEPENDENT_PI3K...	26	-0.13541	-0.0050873	0.16009	0.80116	REACTOME_CD28_DEPENDENT_PI3K_AKT_SIGNALING
HP_VITREOUS_FLOATERS	12	-0.217	-0.0055408	0.25652	0.8012	HP_VITREOUS_FLOATERS
GOMF_NEUROPEPTIDE_BINDING	30	-0.14481	-0.0058433	0.17115	0.80124	GOMF_NEUROPEPTIDE_BINDING
CRX_DN.V1_UP	128	-0.070167	-0.0058329	0.08291	0.8013	CRX_DN.V1_UP
GOMF_TOXIC_SUBSTANCE_BINDING	10	-0.23316	-0.0054351	0.2755	0.80131	GOMF_TOXIC_SUBSTANCE_BINDING
GSE6681_DELETED_FOXP3_VS_WT_...2	190	-0.054443	-0.0055046	0.064326	0.80131	GSE6681_DELETED_FOXP3_VS_WT_TREG_UP
HP_ABNORMALITY_OF_THE_GALLBL...	102	-0.07608	-0.0056497	0.089847	0.80143	HP_ABNORMALITY_OF_THE_GALLBLADDER
GSE19941_UNSTIM_VS_LPS_AND_I...2	195	-0.052861	-0.0054138	0.062417	0.80147	GSE19941_UNSTIM_VS_LPS_AND_IL10_STIM_IL10_KO_MACROPHAGE_UP
GOBP_REGULATION_OF_CELLULAR_...7	317	-0.042363	-0.0055131	0.050006	0.80154	GOBP_REGULATION_OF_CELLULAR_RESPONSE_TO_GROWTH_FACTOR_STIMULUS
GOBP_METANEPHRIC_RENAL_VESIC...	12	-0.21657	-0.0055298	0.25564	0.80155	GOBP_METANEPHRIC_RENAL_VESICLE_MORPHOGENESIS
CCAWNWWNNNGGC_UNKNOWN	82	-0.076619	-0.0051043	0.090428	0.80158	CCAWNWWNNNGGC_UNKNOWN
GOBP_REGULATION_OF_INFLAMMAT...3	12	-0.19001	-0.0048516	0.22425	0.80158	GOBP_REGULATION_OF_INFLAMMATORY_RESPONSE_TO_WOUNDING
GOMF_METALLOEXOPEPTIDASE_ACT...	71	-0.087477	-0.0054243	0.10324	0.80159	GOMF_METALLOEXOPEPTIDASE_ACTIVITY
GOBP_POSITIVE_REGULATION_OF_...55	37	-0.12563	-0.0056286	0.14825	0.80161	GOBP_POSITIVE_REGULATION_OF_BLOOD_CIRCULATION
NOTCH_DN.V1_UP	175	-0.054639	-0.005304	0.064473	0.80162	NOTCH_DN.V1_UP
HP_NEOPLASM_OF_THE_PANCREAS	85	-0.084495	-0.0057306	0.099688	0.80166	HP_NEOPLASM_OF_THE_PANCREAS
HP_REDUCED_ATTENTION_REGULAT...	495	-0.034227	-0.0055387	0.040376	0.80169	HP_REDUCED_ATTENTION_REGULATION
GSE369_PRE_VS_POST_IL6_INJEC...5	188	-0.053767	-0.0054078	0.063412	0.80174	GSE369_PRE_VS_POST_IL6_INJECTION_SOCS3_KO_LIVER_DN
GOBP_HEMATOPOIETIC_STEM_CELL...5	35	-0.127	-0.0055346	0.14977	0.80176	GOBP_HEMATOPOIETIC_STEM_CELL_PROLIFERATION
GOBP_SPINDLE_LOCALIZATION	66	-0.094721	-0.0056637	0.1117	0.80177	GOBP_SPINDLE_LOCALIZATION
HP_CEREBRAL_VISUAL_IMPAIRMENT	156	-0.058319	-0.0053479	0.068773	0.80177	HP_CEREBRAL_VISUAL_IMPAIRMENT
REACTOME_PI_3K_CASCADE_FGFR3	17	-0.17657	-0.0053655	0.20821	0.80178	REACTOME_PI_3K_CASCADE_FGFR3
GSE3982_CENT_MEMORY_CD4_TCEL...1	190	-0.056047	-0.0056668	0.066089	0.80179	GSE3982_CENT_MEMORY_CD4_TCELL_VS_NKCELL_DN
GSE12845_NAIVE_VS_DARKZONE_G...2	187	-0.05592	-0.0056096	0.065925	0.80184	GSE12845_NAIVE_VS_DARKZONE_GC_TONSIL_BCELL_UP
SRPK2_TARGET_GENES	54	-0.098873	-0.0053493	0.11655	0.80187	SRPK2_TARGET_GENES
IGARASHI_ATF4_TARGETS_DN	96	-0.075983	-0.0054749	0.089551	0.80191	IGARASHI_ATF4_TARGETS_DN
HP_ABNORMAL_CIRCULATING_LYSI...	5	-0.30882	-0.0050908	0.36394	0.80192	HP_ABNORMAL_CIRCULATING_LYSINE_CONCENTRATION
HP_ABNORMAL_QRS_COMPLEX	11	-0.24691	-0.0060363	0.29099	0.80192	HP_ABNORMAL_QRS_COMPLEX
GSE9601_UNTREATED_VS_PI3K_IN...1	144	-0.060855	-0.0053633	0.071709	0.80195	GSE9601_UNTREATED_VS_PI3K_INHIBITOR_TREATED_HCMV_INF_MONOCYTE_DN
MIR183_5P	229	-0.050363	-0.0055843	0.059333	0.802	MIR183_5P
GSE32423_MEMORY_VS_NAIVE_CD8...4	187	-0.052126	-0.005229	0.061398	0.80205	GSE32423_MEMORY_VS_NAIVE_CD8_TCELL_IL7_IL4_UP
GOBP_CELL_MOTILITY	1728	-0.018816	-0.0054896	0.022159	0.80209	GOBP_CELL_MOTILITY
GSE7831_CPG_VS_INFLUENZA_STI...1	192	-0.053804	-0.0054683	0.063359	0.80211	GSE7831_CPG_VS_INFLUENZA_STIM_PDC_1H_DN
OCONNOR_PBMC_MENVEO_ACWYVAX_...1	235	-0.046743	-0.0052495	0.055041	0.80212	OCONNOR_PBMC_MENVEO_ACWYVAX_AGE_30_70YO_7DY_AFTER_SECOND_DOSE_VS_7DY_AFTER_FIRST_DOSE_DN
GSE7852_TREG_VS_TCONV_THYMUS...1	192	-0.05132	-0.0052158	0.060423	0.80215	GSE7852_TREG_VS_TCONV_THYMUS_DN
MIR3198	45	-0.1026	-0.0050687	0.1208	0.80216	MIR3198
MIR548AV_3P	173	-0.054797	-0.0052892	0.064506	0.80219	MIR548AV_3P
GSE411_WT_VS_SOCS3_KO_MACROP...6	194	-0.051583	-0.0052695	0.060717	0.80221	GSE411_WT_VS_SOCS3_KO_MACROPHAGE_UP
COUP_01	253	-0.048419	-0.0056393	0.05699	0.80222	COUP_01
GOBP_POSITIVE_REGULATION_OF_...721	13	-0.20207	-0.0053701	0.23782	0.80224	GOBP_POSITIVE_REGULATION_OF_STRIATED_MUSCLE_CONTRACTION
HP_ABNORMALITY_OF_PULMONARY_...	189	-0.052395	-0.0052837	0.061656	0.80227	HP_ABNORMALITY_OF_PULMONARY_CIRCULATION
MIR7158_3P	58	-0.090041	-0.0050482	0.10595	0.80229	MIR7158_3P
GSE13887_RESTING_VS_NO_TREAT...1	106	-0.073	-0.0055257	0.085886	0.80232	GSE13887_RESTING_VS_NO_TREATED_CD4_TCELL_DN
GOBP_LONG_CHAIN_FATTY_ACID_I...2	18	-0.14643	-0.0045784	0.17225	0.80236	GOBP_LONG_CHAIN_FATTY_ACID_IMPORT_INTO_CELL
CHOI_ATL_ACUTE_STAGE	4	-0.42629	-0.0062856	0.50141	0.80238	CHOI_ATL_ACUTE_STAGE
HP_ATROPHY_DEGENERATION_AFFE...2	841	-0.026576	-0.0055512	0.031256	0.8024	HP_ATROPHY_DEGENERATION_AFFECTING_THE_CENTRAL_NERVOUS_SYSTEM
GSE10240_CTRL_VS_IL17_AND_IL...2	192	-0.053112	-0.005398	0.062461	0.80242	GSE10240_CTRL_VS_IL17_AND_IL22_STIM_PRIMARY_BRONCHIAL_EPITHELIAL_CELLS_UP
HP_DYSGENESIS_OF_THE_CEREBEL...	7	-0.33941	-0.0066199	0.39914	0.80243	HP_DYSGENESIS_OF_THE_CEREBELLAR_VERMIS
REACTOME_VITAMIN_B1_THIAMIN_...	5	-0.3135	-0.005168	0.36852	0.80252	REACTOME_VITAMIN_B1_THIAMIN_METABOLISM
GOBP_THIAMINE_DIPHOSPHATE_BI...	5	-0.3135	-0.005168	0.36852	0.80252	GOBP_THIAMINE_DIPHOSPHATE_BIOSYNTHETIC_PROCESS
GOBP_REGULATION_OF_INSULIN_R...	70	-0.088324	-0.0054383	0.1038	0.80257	GOBP_REGULATION_OF_INSULIN_RECEPTOR_SIGNALING_PATHWAY
GOBP_REGULATION_OF_SKELETAL_...6	8	-0.28561	-0.0059551	0.33567	0.80257	GOBP_REGULATION_OF_SKELETAL_MUSCLE_CONTRACTION_BY_CALCIUM_ION_SIGNALING
GATA1_03	240	-0.048725	-0.0055292	0.057264	0.80258	GATA1_03
GARCIA_PINERES_PBMC_HPV_16_L...7	133	-0.060308	-0.0051096	0.070868	0.8026	GARCIA_PINERES_PBMC_HPV_16_L1_VLP_AGE_18_25YO_STIMULATED_VS_UNSTIMULATED_0DY_VACCINATION_INDEPENDENT_DN
WP_2Q211_COPY_NUMBER_VARIATI...	15	-0.27984	-0.007988	0.32884	0.80261	WP_2Q211_COPY_NUMBER_VARIATION_SYNDROME
MIR208B_3P	44	-0.10215	-0.0049901	0.12001	0.80266	MIR208B_3P
GOBP_DNA_TEMPLATED_TRANSCRIP...1	133	-0.064932	-0.0055014	0.076274	0.80269	GOBP_DNA_TEMPLATED_TRANSCRIPTION_ELONGATION
GOBP_REGULATION_OF_EARLY_END...	16	-0.16724	-0.0049303	0.19645	0.80269	GOBP_REGULATION_OF_EARLY_ENDOSOME_TO_LATE_ENDOSOME_TRANSPORT
MIR16_1_3P	188	-0.054824	-0.0055142	0.0644	0.8027	MIR16_1_3P
REACTOME_TRANSPORT_OF_SMALL_...	696	-0.028412	-0.0054212	0.033371	0.80272	REACTOME_TRANSPORT_OF_SMALL_MOLECULES
HP_ABNORMAL_STOOL_COMPOSITION	20	-0.18757	-0.0061817	0.22029	0.80273	HP_ABNORMAL_STOOL_COMPOSITION
GOCC_MON1_CCZ1_COMPLEX	4	-0.38213	-0.0056346	0.44873	0.80277	GOCC_MON1_CCZ1_COMPLEX
GOBP_POSITIVE_REGULATION_OF_...653	29	-0.13309	-0.0052805	0.15628	0.80278	GOBP_POSITIVE_REGULATION_OF_RECEPTOR_INTERNALIZATION
HP_NEOPLASM_OF_THE_THYMUS	6	-0.26206	-0.0047322	0.30771	0.80279	HP_NEOPLASM_OF_THE_THYMUS
chr14q11	95	-0.13407	-0.0096102	0.1574	0.80282	chr14q11
HP_BILATERAL_CHOANAL_ATRESIA	9	-0.2291	-0.0050665	0.26898	0.80282	HP_BILATERAL_CHOANAL_ATRESIA
SYED_ESTRADIOL_RESPONSE	16	-0.17489	-0.0051559	0.20531	0.80284	SYED_ESTRADIOL_RESPONSE
SOBOLEV_T_CELL_PANDEMRIX_AGE...2	21	-0.17953	-0.0060627	0.21072	0.80288	SOBOLEV_T_CELL_PANDEMRIX_AGE_18_64YO_7DY_DN
MODULE_399	48	-0.10671	-0.0054438	0.12521	0.80294	MODULE_399
HIRSCH_CELLULAR_TRANSFORMATI...2	231	-0.049417	-0.005503	0.057986	0.80295	HIRSCH_CELLULAR_TRANSFORMATION_SIGNATURE_UP
MIR525_5P	153	-0.059577	-0.0054109	0.069905	0.80295	MIR525_5P
GOBP_CELLULAR_COMPONENT_DISA...1	450	-0.035838	-0.0055365	0.042049	0.80296	GOBP_CELLULAR_COMPONENT_DISASSEMBLY
GOBP_ZINC_ION_IMPORT_ACROSS_...	11	-0.24226	-0.0059225	0.28425	0.80296	GOBP_ZINC_ION_IMPORT_ACROSS_PLASMA_MEMBRANE
REACTOME_ASPARTATE_AND_ASPAR...	11	-0.22624	-0.005531	0.2654	0.80301	REACTOME_ASPARTATE_AND_ASPARAGINE_METABOLISM
HP1SITEFACTOR_Q6	225	-0.05065	-0.0055675	0.059414	0.80302	HP1SITEFACTOR_Q6
GOBP_PHAGOCYTOSIS	226	-0.050985	-0.0056166	0.059802	0.80304	GOBP_PHAGOCYTOSIS
GOBP_SYNAPTIC_VESICLE_PRIMING	27	-0.16566	-0.0063421	0.1943	0.80304	GOBP_SYNAPTIC_VESICLE_PRIMING
GSE25085_FETAL_LIVER_VS_ADUL...1	192	-0.055715	-0.0056625	0.065352	0.80304	GSE25085_FETAL_LIVER_VS_ADULT_BM_SP4_THYMIC_IMPLANT_DN
GOBP_REGULATION_OF_MITOTIC_S...2	24	-0.15183	-0.0054806	0.17807	0.80306	GOBP_REGULATION_OF_MITOTIC_SPINDLE_ASSEMBLY
GSE29618_PRE_VS_DAY7_FLU_VAC...2	190	-0.054171	-0.0054771	0.063535	0.80306	GSE29618_PRE_VS_DAY7_FLU_VACCINE_BCELL_UP
GOBP_RNA_POLYMERASE_II_TRANS...	18	-0.16894	-0.0052821	0.19813	0.80307	GOBP_RNA_POLYMERASE_II_TRANSCRIPTION_INITIATION_SURVEILLANCE
FRIDMAN_IMMORTALIZATION_DN	33	-0.12222	-0.0051722	0.14331	0.80312	FRIDMAN_IMMORTALIZATION_DN
KEGG_ALDOSTERONE_REGULATED_S...	37	-0.12793	-0.0057319	0.15	0.80313	KEGG_ALDOSTERONE_REGULATED_SODIUM_REABSORPTION
GSE2770_IL12_AND_TGFB_VS_IL4...3	177	-0.05834	-0.0056953	0.068398	0.80315	GSE2770_IL12_AND_TGFB_VS_IL4_TREATED_ACT_CD4_TCELL_48H_DN
AAAGGAT_MIR501	125	-0.068911	-0.0056614	0.080774	0.8032	AAAGGAT_MIR501
GSE6875_WT_VS_FOXP3_KO_TREG_...2	191	-0.053376	-0.0054107	0.062565	0.8032	GSE6875_WT_VS_FOXP3_KO_TREG_UP
HP_ABNORMAL_CIRCULATING_HOMO...	17	-0.18464	-0.0056106	0.21641	0.80322	HP_ABNORMAL_CIRCULATING_HOMOCYSTEINE_CONCENTRATION
HP_LOWER_LIMB_ASYMMETRY	46	-0.10725	-0.0053565	0.1257	0.80322	HP_LOWER_LIMB_ASYMMETRY
GOMF_CATALYTIC_ACTIVITY_ACTI...3	22	-0.17146	-0.0059263	0.20093	0.80326	GOMF_CATALYTIC_ACTIVITY_ACTING_ON_A_RRNA
GSE41867_DAY6_EFFECTOR_VS_DA...1	196	-0.052396	-0.0053797	0.061401	0.80326	GSE41867_DAY6_EFFECTOR_VS_DAY30_EXHAUSTED_CD8_TCELL_LCMV_CLONE13_DN
HP_DECREASED_CIRCULATING_IGG...1	10	-0.26049	-0.0060721	0.30524	0.80327	HP_DECREASED_CIRCULATING_IGG2_CONCENTRATION
HP_ABNORMALITY_OF_LIMB_BONE	1678	-0.019071	-0.0054911	0.022339	0.80336	HP_ABNORMALITY_OF_LIMB_BONE
GSE21360_NAIVE_VS_TERTIARY_M...1	192	-0.054015	-0.0054897	0.063271	0.80336	GSE21360_NAIVE_VS_TERTIARY_MEMORY_CD8_TCELL_DN
CAO_BLOOD_FLUZONE_AGE_05_14Y...4	7	-0.31085	-0.0060629	0.3641	0.80337	CAO_BLOOD_FLUZONE_AGE_05_14YO_30DY_UP
HARALAMBIEVA_PBMC_TIV_AGE_50...1	21	-0.15511	-0.0052381	0.18167	0.80339	HARALAMBIEVA_PBMC_TIV_AGE_50_74YO_CORRELATED_WITH_MEMORY_B_CELL_RESPONSE_28DY_NEGATIVE
TURASHVILI_BREAST_DUCTAL_CAR...4	73	-0.085951	-0.005404	0.10065	0.80343	TURASHVILI_BREAST_DUCTAL_CARCINOMA_VS_LOBULAR_NORMAL_UP
GOMF_CHOLESTEROL_BINDING	55	-0.097356	-0.0053156	0.114	0.80345	GOMF_CHOLESTEROL_BINDING
HP_EXAGGERATED_CUPID_S_BOW	38	-0.13722	-0.0062303	0.16067	0.80345	HP_EXAGGERATED_CUPID_S_BOW
GSE14350_TREG_VS_TEFF_IN_IL2...2	195	-0.05229	-0.0053552	0.061226	0.80345	GSE14350_TREG_VS_TEFF_IN_IL2RB_KO_UP
MIR3202	240	-0.047966	-0.0054432	0.056157	0.80348	MIR3202
GSE7568_CTRL_VS_24H_TGFB_TRE...1	191	-0.053249	-0.0053979	0.062341	0.80349	GSE7568_CTRL_VS_24H_TGFB_TREATED_MACROPHAGES_WITH_IL4_AND_DEXAMETHASONE_DN
GOBP_OPTIC_NERVE_DEVELOPMENT	19	-0.16901	-0.0054291	0.19785	0.80351	GOBP_OPTIC_NERVE_DEVELOPMENT
GSE2585_CTEC_VS_THYMIC_MACRO...1	195	-0.051745	-0.0052995	0.060571	0.80352	GSE2585_CTEC_VS_THYMIC_MACROPHAGE_DN
HP_ABNORMAL_VENTRICULAR_AXIS	5	-0.25465	-0.0041979	0.29796	0.80362	HP_ABNORMAL_VENTRICULAR_AXIS
GOBP_POSITIVE_REGULATION_OF_...100	1075	-0.023476	-0.005507	0.027465	0.80365	GOBP_POSITIVE_REGULATION_OF_CELLULAR_COMPONENT_ORGANIZATION
GSE17186_CD21LOW_VS_CD21HIGH...2	193	-0.053776	-0.0054795	0.062909	0.80367	GSE17186_CD21LOW_VS_CD21HIGH_TRANSITIONAL_BCELL_CORD_BLOOD_UP
GSE20366_CD103_POS_VS_CD103_...2	194	-0.053655	-0.0054811	0.062763	0.80368	GSE20366_CD103_POS_VS_CD103_KLRG1_DP_TREG_UP
MIR454_3P	432	-0.036611	-0.0055443	0.04281	0.80377	MIR454_3P
GOBP_NEGATIVE_REGULATION_OF_...110	62	-0.096679	-0.0056035	0.11305	0.80377	GOBP_NEGATIVE_REGULATION_OF_CELL_CYCLE_G1_S_PHASE_TRANSITION
GOBP_REGULATION_OF_L_GLUTAMA...	9	-0.2816	-0.0062275	0.32918	0.80385	GOBP_REGULATION_OF_L_GLUTAMATE_IMPORT_ACROSS_PLASMA_MEMBRANE
GOBP_FIBROBLAST_PROLIFERATION	106	-0.072648	-0.005499	0.084912	0.80387	GOBP_FIBROBLAST_PROLIFERATION
MILICIC_FAMILIAL_ADENOMATOUS...2	8	-0.2702	-0.0056338	0.31581	0.80388	MILICIC_FAMILIAL_ADENOMATOUS_POLYPOSIS_UP
MIR892C_5P	288	-0.044626	-0.0055402	0.052159	0.80388	MIR892C_5P
KEGG_MEDICUS_REFERENCE_COHES...2	14	-0.20183	-0.0055659	0.23584	0.80394	KEGG_MEDICUS_REFERENCE_COHESIN_DISSOCIATION_IN_ANAPHASE
REACTOME_INTERLEUKIN_18_SIGN...	8	-0.26703	-0.0055676	0.31199	0.80396	REACTOME_INTERLEUKIN_18_SIGNALING
MIR10395_5P	71	-0.086916	-0.0053895	0.10155	0.80397	MIR10395_5P
MIR1290	262	-0.048132	-0.0057033	0.056232	0.80398	MIR1290
GOBP_RESPONSE_TO_STARVATION	216	-0.048182	-0.0051905	0.056284	0.80401	GOBP_RESPONSE_TO_STARVATION
HP_TYPE_II_TRANSFERRIN_ISOFO...	17	-0.19346	-0.0058786	0.22594	0.80406	HP_TYPE_II_TRANSFERRIN_ISOFORM_PROFILE
GOMF_SODIUM_ION_BINDING	9	-0.21981	-0.0048609	0.25657	0.80419	GOMF_SODIUM_ION_BINDING
HP_GLIOMA	47	-0.10537	-0.0053195	0.12297	0.80424	HP_GLIOMA
GSE26488_HDAC7_KO_VS_VP16_TR...1	197	-0.053195	-0.0054755	0.062079	0.80424	GSE26488_HDAC7_KO_VS_VP16_TRANSGENIC_HDAC7_KO_DOUBLE_POSITIVE_THYMOCYTE_DN
GCM_CALM1	107	-0.073875	-0.005618	0.08621	0.80425	GCM_CALM1
ZNF524_TARGET_GENES	295	-0.041432	-0.0052047	0.048334	0.80432	ZNF524_TARGET_GENES
GSE6269_HEALTHY_VS_STAPH_AUR...1	159	-0.060743	-0.005623	0.070864	0.80432	GSE6269_HEALTHY_VS_STAPH_AUREUS_INF_PBMC_DN
HP_SEVERE_VARICELLA_ZOSTER_I...	14	-0.21408	-0.0059039	0.24974	0.80433	HP_SEVERE_VARICELLA_ZOSTER_INFECTION
GSE411_WT_VS_SOCS3_KO_MACROP...5	193	-0.052679	-0.0053677	0.061446	0.80436	GSE411_WT_VS_SOCS3_KO_MACROPHAGE_IL6_STIM_400MIN_UP
ABE_INNER_EAR	41	-0.12064	-0.0056892	0.14071	0.80437	ABE_INNER_EAR
WP_PHASE_I_BIOTRANSFORMATION...	8	-0.31983	-0.0066685	0.3728	0.80452	WP_PHASE_I_BIOTRANSFORMATIONS_NONP450
ROESSLER_LIVER_CANCER_METAST...1	49	-0.10384	-0.0053524	0.12103	0.80455	ROESSLER_LIVER_CANCER_METASTASIS_DN
REACTOME_DISEASES_ASSOCIATED...1	39	-0.13188	-0.0060662	0.1537	0.80456	REACTOME_DISEASES_ASSOCIATED_WITH_GLYCOSAMINOGLYCAN_METABOLISM
GOMF_MOLYBDOPTERIN_COFACTOR_...	6	-0.32223	-0.0058188	0.37554	0.80456	GOMF_MOLYBDOPTERIN_COFACTOR_BINDING
HP_APLASIA_HYPOPLASIA_OF_THE...58	19	-0.17673	-0.005677	0.20597	0.80456	HP_APLASIA_HYPOPLASIA_OF_THE_SACRUM
MIR6090	9	-0.26403	-0.0058388	0.30767	0.80459	MIR6090
HP_ABNORMAL_LOWER_LIMB_EPIPH...	87	-0.079603	-0.0054616	0.092755	0.8046	HP_ABNORMAL_LOWER_LIMB_EPIPHYSIS_MORPHOLOGY
GSE10239_NAIVE_VS_MEMORY_CD8...1	188	-0.053594	-0.0053904	0.06245	0.8046	GSE10239_NAIVE_VS_MEMORY_CD8_TCELL_DN
GOBP_POSITIVE_REGULATION_OF_...679	14	-0.21311	-0.005877	0.24829	0.80463	GOBP_POSITIVE_REGULATION_OF_RUFFLE_ASSEMBLY
GSE2405_0H_VS_6H_A_PHAGOCYTO...1	185	-0.056766	-0.0056642	0.066138	0.80463	GSE2405_0H_VS_6H_A_PHAGOCYTOPHILUM_STIM_NEUTROPHIL_DN
MIR139_5P	163	-0.05711	-0.0053523	0.066533	0.80465	MIR139_5P
GAVISH_3CA_METAPROGRAM_FIBRO...2	49	-0.11335	-0.0058425	0.13205	0.80465	GAVISH_3CA_METAPROGRAM_FIBROBLASTS_CAF_10
REACTOME_CYTOCHROME_C_MEDIAT...	12	-0.20421	-0.0052142	0.23787	0.80468	REACTOME_CYTOCHROME_C_MEDIATED_APOPTOTIC_RESPONSE
HP_DUMBBELL_SHAPED_LONG_BONE	8	-0.25458	-0.005308	0.29654	0.80468	HP_DUMBBELL_SHAPED_LONG_BONE
GSE2770_TGFB_AND_IL4_VS_IL4_...3	185	-0.056735	-0.0056612	0.066087	0.80468	GSE2770_TGFB_AND_IL4_VS_IL4_TREATED_ACT_CD4_TCELL_48H_DN
BAKER_HEMATOPOESIS_STAT5_TAR...	7	-0.34356	-0.0067009	0.40017	0.8047	BAKER_HEMATOPOESIS_STAT5_TARGETS
GSE21379_TFH_VS_NON_TFH_CD4_...1	195	-0.054455	-0.005577	0.063424	0.80471	GSE21379_TFH_VS_NON_TFH_CD4_TCELL_DN
DESCARTES_FETAL_EYE_RETINAL_...2	11	-0.23114	-0.0056508	0.26915	0.80476	DESCARTES_FETAL_EYE_RETINAL_PROGENITORS_AND_MULLER_GLIA
GCM_MAP1B	63	-0.094966	-0.0055482	0.11054	0.80485	GCM_MAP1B
MIR4778_5P	173	-0.054838	-0.0052931	0.063827	0.80487	MIR4778_5P
HP_ASTROCYTOMA	24	-0.14477	-0.0052258	0.16846	0.80492	HP_ASTROCYTOMA
PID_AP1_PATHWAY	68	-0.090024	-0.0054635	0.10475	0.80494	PID_AP1_PATHWAY
MODULE_322	59	-0.10213	-0.0057751	0.11884	0.80495	MODULE_322
HP_PREMATURE_PUBARCHE	13	-0.18283	-0.0048589	0.21273	0.80495	HP_PREMATURE_PUBARCHE
HOXD11_TARGET_GENES	123	-0.068611	-0.0055918	0.079826	0.80496	HOXD11_TARGET_GENES
HP_ABNORMALITY_OF_THE_UPPER_...2	1670	-0.019281	-0.0055396	0.022432	0.80497	HP_ABNORMALITY_OF_THE_UPPER_LIMB
REACTOME_G_ALPHA_I_SIGNALLIN...	300	-0.045308	-0.0057388	0.052694	0.80505	REACTOME_G_ALPHA_I_SIGNALLING_EVENTS
GOBP_CELLULAR_COMPONENT_DISA...2	30	-0.13283	-0.0053598	0.15446	0.80508	GOBP_CELLULAR_COMPONENT_DISASSEMBLY_INVOLVED_IN_EXECUTION_PHASE_OF_APOPTOSIS
KEGG_MEDICUS_REFERENCE_ICOSL...	9	-0.22575	-0.0049923	0.2625	0.80509	KEGG_MEDICUS_REFERENCE_ICOSLG_ICOS_PI3K_SIGNALING_PATHWAY
GOBP_MITOCHONDRIAL_PROTEIN_P...	13	-0.17549	-0.0046636	0.20404	0.80512	GOBP_MITOCHONDRIAL_PROTEIN_PROCESSING
GOBP_POSITIVE_REGULATION_OF_...815	16	-0.18965	-0.0055909	0.2205	0.80512	GOBP_POSITIVE_REGULATION_OF_VASCULAR_ENDOTHELIAL_CELL_PROLIFERATION
MIR7154_3P	66	-0.097583	-0.0058348	0.11343	0.80517	MIR7154_3P
GOBP_REGULATION_OF_SYSTEMIC_...5	33	-0.13226	-0.0055972	0.15371	0.80522	GOBP_REGULATION_OF_SYSTEMIC_ARTERIAL_BLOOD_PRESSURE_BY_RENIN_ANGIOTENSIN
REACTOME_NEF_AND_SIGNAL_TRAN...	8	-0.31067	-0.0064776	0.36101	0.80525	REACTOME_NEF_AND_SIGNAL_TRANSDUCTION
HP_APLASIA_INVOLVING_FOREARM...	27	-0.17272	-0.0066124	0.20071	0.80525	HP_APLASIA_INVOLVING_FOREARM_BONES
HP_EPIPHORA	31	-0.13128	-0.0053848	0.15254	0.80527	HP_EPIPHORA
GOCC_VESICLE_LUMEN	316	-0.04235	-0.005503	0.049196	0.80533	GOCC_VESICLE_LUMEN
MCLACHLAN_DENTAL_CARIES_DN	75	-0.089945	-0.0057317	0.10446	0.80539	MCLACHLAN_DENTAL_CARIES_DN
WP_APOE_AND_MIR146_IN_INFLAM...	8	-0.22396	-0.0046696	0.26007	0.80542	WP_APOE_AND_MIR146_IN_INFLAMMATION_AND_ATHEROSCLEROSIS
GSE46606_UNSTIM_VS_CD40L_IL2...8	192	-0.051119	-0.0051954	0.059361	0.80542	GSE46606_UNSTIM_VS_CD40L_IL2_IL5_3DAY_STIMULATED_IRF4HIGH_SORTED_BCELL_UP
HP_CHOROIDEREMIA	8	-0.22948	-0.0047848	0.26645	0.80545	HP_CHOROIDEREMIA
GOBP_RESPONSE_TO_METHIONINE	6	-0.37792	-0.0068245	0.43873	0.80548	GOBP_RESPONSE_TO_METHIONINE
GSE22140_GERMFREE_VS_SPF_MOU...2	190	-0.056057	-0.0056678	0.065074	0.80549	GSE22140_GERMFREE_VS_SPF_MOUSE_CD4_TCELL_UP
GOBP_SYNAPTIC_VESICLE_BUDDIN...	11	-0.26525	-0.0064846	0.30783	0.80556	GOBP_SYNAPTIC_VESICLE_BUDDING_FROM_PRESYNAPTIC_ENDOCYTIC_ZONE_MEMBRANE
GSE19941_UNSTIM_VS_LPS_STIM_...2	190	-0.051277	-0.0051845	0.059509	0.80556	GSE19941_UNSTIM_VS_LPS_STIM_IL10_KO_MACROPHAGE_UP
WANG_LSD1_TARGETS_UP	22	-0.18219	-0.0062969	0.21142	0.80557	WANG_LSD1_TARGETS_UP
GSE3039_NKT_CELL_VS_ALPHABET...1	193	-0.051158	-0.0052127	0.059364	0.80558	GSE3039_NKT_CELL_VS_ALPHABETA_CD8_TCELL_DN
GSE3982_EOSINOPHIL_VS_CENT_M...2	191	-0.054143	-0.0054885	0.062825	0.8056	GSE3982_EOSINOPHIL_VS_CENT_MEMORY_CD4_TCELL_UP
MIR500B_3P	78	-0.088635	-0.0057596	0.10283	0.80563	MIR500B_3P
MODULE_26	198	-0.055631	-0.0057406	0.064538	0.80564	MODULE_26
HP_ABSENCE_OF_THE_SACRUM	11	-0.21841	-0.0053396	0.25336	0.80567	HP_ABSENCE_OF_THE_SACRUM
BROWNE_HCMV_INFECTION_18HR_UP	169	-0.058177	-0.0055508	0.067465	0.80574	BROWNE_HCMV_INFECTION_18HR_UP
GSE17721_PAM3CSK4_VS_CPG_12H...2	196	-0.05451	-0.0055968	0.063214	0.80574	GSE17721_PAM3CSK4_VS_CPG_12H_BMDC_UP
GOBP_MITRAL_VALVE_DEVELOPMENT	14	-0.19437	-0.0053602	0.22538	0.80575	GOBP_MITRAL_VALVE_DEVELOPMENT
GOMF_DEATH_RECEPTOR_ACTIVITY	17	-0.19148	-0.0058184	0.22202	0.80577	GOMF_DEATH_RECEPTOR_ACTIVITY
GOCC_ADHERENS_JUNCTION	188	-0.056168	-0.0056493	0.065112	0.80582	GOCC_ADHERENS_JUNCTION
HP_ABNORMAL_PERISTALSIS	25	-0.1422	-0.0052389	0.16485	0.80582	HP_ABNORMAL_PERISTALSIS
WP_MITOCHONDRIAL_FATTY_ACID_...2	5	-0.32257	-0.0053176	0.37393	0.80583	WP_MITOCHONDRIAL_FATTY_ACID_SYNTHESIS_PATHWAY
HP_NEOPLASM_OF_THE_PERIPHERA...	67	-0.091177	-0.0054928	0.10567	0.80587	HP_NEOPLASM_OF_THE_PERIPHERAL_NERVOUS_SYSTEM
GSE28737_BCL6_HET_VS_BCL6_KO...4	193	-0.052066	-0.0053053	0.060346	0.80587	GSE28737_BCL6_HET_VS_BCL6_KO_MARGINAL_ZONE_BCELL_UP
GOBP_PHENYLPROPANOID_METABOL...	7	-0.24605	-0.0047989	0.28494	0.80607	GOBP_PHENYLPROPANOID_METABOLIC_PROCESS
MIR3192_5P	155	-0.062869	-0.0057468	0.072795	0.8061	MIR3192_5P
HP_SHORT_LINGUAL_FRENULUM	10	-0.24117	-0.0056217	0.27923	0.80611	HP_SHORT_LINGUAL_FRENULUM
WP_G_PROTEIN_SIGNALING	84	-0.088829	-0.0059891	0.10282	0.80617	WP_G_PROTEIN_SIGNALING
MIR520A_5P	155	-0.05996	-0.0054809	0.069406	0.80617	MIR520A_5P
GOBP_LACTATE_TRANSPORT	8	-0.24841	-0.0051794	0.28745	0.80624	GOBP_LACTATE_TRANSPORT
HP_DIAPHYSEAL_SCLEROSIS	9	-0.27771	-0.0061415	0.32136	0.80625	HP_DIAPHYSEAL_SCLEROSIS
GSE5679_RARA_AGONIST_AM580_V...2	194	-0.053238	-0.0054386	0.061602	0.80626	GSE5679_RARA_AGONIST_AM580_VS_AM580_AND_ROSIGLITAZONE_TREATED_DC_UP
MIR382_3P	95	-0.077288	-0.00554	0.089422	0.80628	MIR382_3P
HP_ABNORMALITY_OF_THE_DISTAL...1	27	-0.15146	-0.0057985	0.17523	0.80629	HP_ABNORMALITY_OF_THE_DISTAL_PHALANGES_OF_THE_TOES
GOBP_CARDIAC_SEPTUM_MORPHOGE...	74	-0.089462	-0.0056629	0.10349	0.80631	GOBP_CARDIAC_SEPTUM_MORPHOGENESIS
NELSON_RESPONSE_TO_ANDROGEN_...1	17	-0.1803	-0.0054787	0.20856	0.80633	NELSON_RESPONSE_TO_ANDROGEN_DN
GOBP_REGULATION_OF_MYOBLAST_...1	75	-0.095787	-0.006104	0.1108	0.80634	GOBP_REGULATION_OF_MYOBLAST_DIFFERENTIATION
HP_OCULOGYRIC_CRISIS	11	-0.19257	-0.0047078	0.22273	0.80636	HP_OCULOGYRIC_CRISIS
HP_INTELLECTUAL_DISABILITY_S...	360	-0.040742	-0.0056437	0.047115	0.8064	HP_INTELLECTUAL_DISABILITY_SEVERE
MIR5700	299	-0.045068	-0.0056991	0.052116	0.80641	MIR5700
GSE21546_WT_VS_SAP1A_KO_AND_...4	198	-0.052739	-0.0054423	0.060984	0.80642	GSE21546_WT_VS_SAP1A_KO_AND_ELK1_KO_DP_THYMOCYTES_UP
ONO_FOXP3_TARGETS_UP	22	-0.18002	-0.0062222	0.20808	0.80652	ONO_FOXP3_TARGETS_UP
GAGCCAG_MIR149	143	-0.062604	-0.0054985	0.072344	0.80657	GAGCCAG_MIR149
GOBP_REGULATION_OF_INTRINSIC...5	5	-0.35321	-0.0058227	0.4081	0.80661	GOBP_REGULATION_OF_INTRINSIC_APOPTOTIC_SIGNALING_PATHWAY_IN_RESPONSE_TO_HYDROGEN_PEROXIDE
HP_SOFT_DOUGHY_SKIN	14	-0.18809	-0.0051872	0.21732	0.80661	HP_SOFT_DOUGHY_SKIN
GOBP_REGULATION_OF_PIGMENT_C...	8	-0.28693	-0.0059826	0.33149	0.80663	GOBP_REGULATION_OF_PIGMENT_CELL_DIFFERENTIATION
GOBP_REGULATION_OF_MUSCLE_SY...	230	-0.051548	-0.005728	0.059548	0.80665	GOBP_REGULATION_OF_MUSCLE_SYSTEM_PROCESS
GSE45365_HEALTHY_VS_MCMV_INF...12	169	-0.057047	-0.005443	0.065899	0.80666	GSE45365_HEALTHY_VS_MCMV_INFECTION_CD8_TCELL_IFNAR_KO_UP
GOBP_MANNOSE_METABOLIC_PROCE...	10	-0.31548	-0.0073538	0.36441	0.80667	GOBP_MANNOSE_METABOLIC_PROCESS
HP_PROTRUDING_EAR	209	-0.053206	-0.0056392	0.06146	0.80667	HP_PROTRUDING_EAR
MIR4424	122	-0.066715	-0.0054153	0.077051	0.80671	MIR4424
GOCC_NUCLEAR_INCLUSION_BODY	12	-0.21061	-0.0053776	0.24324	0.80671	GOCC_NUCLEAR_INCLUSION_BODY
MIR6858_3P	44	-0.12026	-0.0058748	0.13885	0.80679	MIR6858_3P
GOBP_POSITIVE_REGULATION_OF_...685	7	-0.35923	-0.0070065	0.41473	0.8068	GOBP_POSITIVE_REGULATION_OF_SIGNALING_RECEPTOR_ACTIVITY
GOMF_G_RICH_STRAND_TELOMERIC...	10	-0.23927	-0.0055774	0.27616	0.80686	GOMF_G_RICH_STRAND_TELOMERIC_DNA_BINDING
GOMF_CUPROUS_ION_BINDING	9	-0.22998	-0.005086	0.26544	0.80687	GOMF_CUPROUS_ION_BINDING
KEGG_MEDICUS_REFERENCE_EGF_E...3	9	-0.22408	-0.0049554	0.2586	0.80689	KEGG_MEDICUS_REFERENCE_EGF_EGFR_PI3K_SIGNALING_PATHWAY
GOCC_TIM22_MITOCHONDRIAL_IMP...	7	-0.33169	-0.0064694	0.38275	0.80691	GOCC_TIM22_MITOCHONDRIAL_IMPORT_INNER_MEMBRANE_INSERTION_COMPLEX
RSRFC4_Q2	214	-0.053512	-0.0057382	0.061742	0.80694	RSRFC4_Q2
GOBP_MITOCHONDRIAL_PROTON_TR...	6	-0.28242	-0.0051	0.32585	0.80695	GOBP_MITOCHONDRIAL_PROTON_TRANSPORTING_ATP_SYNTHASE_COMPLEX_ASSEMBLY
HP_HEMANGIOBLASTOMA	18	-0.18231	-0.0057003	0.21031	0.80698	HP_HEMANGIOBLASTOMA
MIR182_5P	558	-0.033785	-0.0057946	0.038971	0.807	MIR182_5P
HP_PARATHYROID_CARCINOMA	7	-0.27241	-0.0053131	0.31419	0.80702	HP_PARATHYROID_CARCINOMA
KRAS.300_UP.V1_UP	136	-0.066349	-0.005684	0.076521	0.80704	KRAS.300_UP.V1_UP
GOCC_EXTRINSIC_COMPONENT_OF_...2	159	-0.061247	-0.0056697	0.070635	0.80705	GOCC_EXTRINSIC_COMPONENT_OF_MEMBRANE
BIOCARTA_UCALPAIN_PATHWAY	14	-0.23566	-0.006499	0.27176	0.80707	BIOCARTA_UCALPAIN_PATHWAY
GOBP_SERTOLI_CELL_DIFFERENTI...	24	-0.13516	-0.004879	0.15585	0.80709	GOBP_SERTOLI_CELL_DIFFERENTIATION
HP_ABNORMAL_THROMBOSIS	197	-0.056492	-0.005815	0.065137	0.8071	HP_ABNORMAL_THROMBOSIS
GOMF_HISTONE_H2AX_KINASE_ACT...	5	-0.41833	-0.0068961	0.48232	0.80711	GOMF_HISTONE_H2AX_KINASE_ACTIVITY
HP_BLURRED_VISION	35	-0.12715	-0.0055412	0.14658	0.80714	HP_BLURRED_VISION
HP_SHOCK	14	-0.20118	-0.005548	0.23189	0.80718	HP_SHOCK
VANDESLUIS_NORMAL_EMBRYOS_DN	21	-0.14821	-0.005005	0.17082	0.80719	VANDESLUIS_NORMAL_EMBRYOS_DN
GSE360_L_MAJOR_VS_B_MALAYI_L...2	189	-0.055621	-0.005609	0.064088	0.80726	GSE360_L_MAJOR_VS_B_MALAYI_LOW_DOSE_DC_UP
PETRETTO_BLOOD_PRESSURE_UP	12	-0.18328	-0.0046798	0.21117	0.80727	PETRETTO_BLOOD_PRESSURE_UP
GSE360_L_DONOVANI_VS_B_MALAY...4	189	-0.054176	-0.0054633	0.062418	0.80728	GSE360_L_DONOVANI_VS_B_MALAYI_HIGH_DOSE_MAC_UP
ATACTGT_MIR144	196	-0.055867	-0.0057361	0.064357	0.80732	ATACTGT_MIR144
GSE7460_FOXP3_MUT_VS_WT_ACT_...1	194	-0.055071	-0.0056258	0.063412	0.80742	GSE7460_FOXP3_MUT_VS_WT_ACT_TCONV_DN
HP_ABSENT_OUTER_DYNEIN_ARMS	13	-0.21934	-0.0058291	0.25256	0.80743	HP_ABSENT_OUTER_DYNEIN_ARMS
KEGG_MEDICUS_REFERENCE_II_BL...	7	-0.30924	-0.0060316	0.35604	0.80745	KEGG_MEDICUS_REFERENCE_II_BLOOD_GROUP_ANTIGEN_BIOSYNTHESIS
GOCC_BLOC_COMPLEX	20	-0.15446	-0.0050906	0.17783	0.80745	GOCC_BLOC_COMPLEX
MIR3065_5P	456	-0.036076	-0.0056093	0.041533	0.80746	MIR3065_5P
GSE11057_PBMC_VS_MEM_CD4_TCE...1	180	-0.05585	-0.0054977	0.0643	0.80746	GSE11057_PBMC_VS_MEM_CD4_TCELL_DN
PID_CIRCADIAN_PATHWAY	14	-0.19245	-0.0053072	0.22153	0.80749	PID_CIRCADIAN_PATHWAY
SAFFORD_T_LYMPHOCYTE_ANERGY	86	-0.084007	-0.0057307	0.096692	0.80752	SAFFORD_T_LYMPHOCYTE_ANERGY
BIOCARTA_AKAP13_PATHWAY	11	-0.27072	-0.0066184	0.31156	0.80755	BIOCARTA_AKAP13_PATHWAY
HP_MEGAKARYOCYTE_DYSPLASIA	6	-0.38312	-0.0069184	0.44092	0.80755	HP_MEGAKARYOCYTE_DYSPLASIA
GOCC_LEADING_EDGE_MEMBRANE	180	-0.058622	-0.0057706	0.067461	0.80756	GOCC_LEADING_EDGE_MEMBRANE
GSE4748_CTRL_VS_LPS_AND_CYAN...2	196	-0.054963	-0.0056433	0.063242	0.80759	GSE4748_CTRL_VS_LPS_AND_CYANOBACTERIUM_LPSLIKE_STIM_DC_3H_UP
GOBP_NUCLEAR_ENVELOPE_ORGANI...	56	-0.1048	-0.005774	0.12059	0.8076	GOBP_NUCLEAR_ENVELOPE_ORGANIZATION
MODULE_310	20	-0.17515	-0.0057724	0.20151	0.80762	MODULE_310
GOMF_UBIQUITIN_LIKE_PROTEIN_...7	22	-0.20407	-0.0070534	0.23472	0.80769	GOMF_UBIQUITIN_LIKE_PROTEIN_READER_ACTIVITY
GOBP_PROXIMAL_DISTAL_PATTERN...2	5	-0.30032	-0.0049508	0.34534	0.80774	GOBP_PROXIMAL_DISTAL_PATTERN_FORMATION_INVOLVED_IN_NEPHRON_DEVELOPMENT
GOBP_REGULATION_OF_SENSORY_P...	22	-0.14738	-0.0050938	0.16947	0.80774	GOBP_REGULATION_OF_SENSORY_PERCEPTION
HP_INTRA_ORAL_HYPERPIGMENTAT...	9	-0.19113	-0.0042267	0.21974	0.80778	HP_INTRA_ORAL_HYPERPIGMENTATION
AHR_01	64	-0.092693	-0.0054581	0.10657	0.80779	AHR_01
WP_SELENIUM_MICRONUTRIENT_NE...	83	-0.08236	-0.0055199	0.094662	0.80785	WP_SELENIUM_MICRONUTRIENT_NETWORK
GOBP_NUCLEOTIDE_SUGAR_METABO...	44	-0.11931	-0.0058282	0.13712	0.80788	GOBP_NUCLEOTIDE_SUGAR_METABOLIC_PROCESS
WAGNER_APO2_SENSITIVITY	25	-0.15787	-0.005816	0.18139	0.80793	WAGNER_APO2_SENSITIVITY
REACTOME_DISEASES_OF_BASE_EX...	5	-0.5542	-0.009136	0.63667	0.80797	REACTOME_DISEASES_OF_BASE_EXCISION_REPAIR
GOCC_POSTSYNAPTIC_DENSITY_IN...	18	-0.18873	-0.005901	0.21677	0.80802	GOCC_POSTSYNAPTIC_DENSITY_INTRACELLULAR_COMPONENT
HP_METAPHYSEAL_STRIATIONS	12	-0.21268	-0.0054304	0.24428	0.80802	HP_METAPHYSEAL_STRIATIONS
WP_LNCRNAMEDIATED_MECHANISMS...	6	-0.30335	-0.0054778	0.34837	0.80805	WP_LNCRNAMEDIATED_MECHANISMS_OF_THERAPEUTIC_RESISTANCE
HP_BENIGN_NEOPLASM_OF_THE_CE...	102	-0.073079	-0.0054269	0.0839	0.80812	HP_BENIGN_NEOPLASM_OF_THE_CENTRAL_NERVOUS_SYSTEM
REACTOME_MULTIFUNCTIONAL_ANI...	9	-0.2489	-0.0055043	0.28573	0.80815	REACTOME_MULTIFUNCTIONAL_ANION_EXCHANGERS
GOBP_RESPONSE_TO_UV_A	15	-0.203	-0.0057946	0.23303	0.80815	GOBP_RESPONSE_TO_UV_A
GOBP_REGULATION_OF_SISTER_CH...1	18	-0.14784	-0.0046225	0.1697	0.80816	GOBP_REGULATION_OF_SISTER_CHROMATID_COHESION
GSE23321_EFFECTOR_MEMORY_VS_...1	187	-0.058288	-0.0058471	0.066904	0.80817	GSE23321_EFFECTOR_MEMORY_VS_NAIVE_CD8_TCELL_DN
CAIRO_LIVER_DEVELOPMENT_UP	163	-0.057746	-0.0054118	0.066268	0.80823	CAIRO_LIVER_DEVELOPMENT_UP
GOBP_EPOXYGENASE_P450_PATHWAY	17	-0.18528	-0.0056302	0.21263	0.80823	GOBP_EPOXYGENASE_P450_PATHWAY
HP_ABNORMAL_SALIVARY_GLAND_M...	25	-0.13377	-0.0049284	0.15351	0.80823	HP_ABNORMAL_SALIVARY_GLAND_MORPHOLOGY
GOBP_REGULATION_OF_OXIDOREDU...	25	-0.15295	-0.0056347	0.17551	0.80824	GOBP_REGULATION_OF_OXIDOREDUCTASE_ACTIVITY
TATA_01	246	-0.049589	-0.0056962	0.056901	0.80825	TATA_01
LI_PBMC_MENACTRA_AGE_18_45YO...2	18	-0.20412	-0.0063823	0.23422	0.80826	LI_PBMC_MENACTRA_AGE_18_45YO_ANTI_DT_ANTIBODY_CORRELATION_PROFILE_3DY_DN
chr2q31	82	-0.13073	-0.0087088	0.14998	0.80828	chr2q31
GSE21063_WT_VS_NFATC1_KO_3H_...1	197	-0.054842	-0.0056451	0.062897	0.80837	GSE21063_WT_VS_NFATC1_KO_3H_ANTI_IGM_STIM_BCELL_DN
GARGALOVIC_RESPONSE_TO_OXIDI...22	78	-0.087121	-0.0056612	0.099914	0.80838	GARGALOVIC_RESPONSE_TO_OXIDIZED_PHOSPHOLIPIDS_TURQUOISE_UP
WP_RUBINSTEINTAYBI_SYNDROME_1	14	-0.18803	-0.0051854	0.21562	0.8084	WP_RUBINSTEINTAYBI_SYNDROME_1
GOBP_RNA_SURVEILLANCE	36	-0.12411	-0.0054852	0.14232	0.8084	GOBP_RNA_SURVEILLANCE
REACTOME_REGULATION_OF_GENE_...5	15	-0.21559	-0.0061541	0.2472	0.80842	REACTOME_REGULATION_OF_GENE_EXPRESSION_IN_LATE_STAGE_BRANCHING_MORPHOGENESIS_PANCREATIC_BUD_PRECURSOR_CELLS
WP_MAPK_SIGNALING	232	-0.051005	-0.005692	0.058471	0.80848	WP_MAPK_SIGNALING
GOBP_CELLULAR_RESPONSE_TO_OX...1	243	-0.046913	-0.0053564	0.053771	0.80851	GOBP_CELLULAR_RESPONSE_TO_OXIDATIVE_STRESS
HP_WEBBED_NECK	114	-0.070853	-0.0055606	0.081205	0.80853	HP_WEBBED_NECK
CTCTGGA_MIR520A_MIR525	154	-0.062541	-0.0056985	0.071676	0.80854	CTCTGGA_MIR520A_MIR525
HP_GASTROINTESTINAL_HEMORRHA...	157	-0.060126	-0.0055311	0.068907	0.80854	HP_GASTROINTESTINAL_HEMORRHAGE
GOMF_MYOSIN_BINDING	73	-0.088811	-0.0055838	0.10178	0.80855	GOMF_MYOSIN_BINDING
HOFFMAN_CLOCK_TARGETS_UP	8	-0.29679	-0.0061881	0.34006	0.80859	HOFFMAN_CLOCK_TARGETS_UP
MIR6715B_3P	129	-0.064791	-0.0054068	0.07424	0.80859	MIR6715B_3P
MYOD_01	254	-0.047784	-0.0055763	0.054751	0.80859	MYOD_01
MIR3910	398	-0.038635	-0.0056212	0.044254	0.80867	MIR3910
GOBP_RENAL_VESICLE_FORMATION	6	-0.29665	-0.0053569	0.33975	0.80871	GOBP_RENAL_VESICLE_FORMATION
HP_MITRAL_VALVE_PROLAPSE	118	-0.071026	-0.0056705	0.081333	0.80874	HP_MITRAL_VALVE_PROLAPSE
MODULE_478	17	-0.1632	-0.0049591	0.18684	0.80879	MODULE_478
HP_ESOPHAGEAL_STENOSIS	30	-0.14026	-0.0056599	0.16058	0.80879	HP_ESOPHAGEAL_STENOSIS
MIR1180_3P	5	-0.27879	-0.0045959	0.31913	0.80883	MIR1180_3P
MIR9_5P	477	-0.035617	-0.0056608	0.040763	0.80887	MIR9_5P
HP_DOWN_SLOPING_SHOULDERS	41	-0.12881	-0.0060747	0.14739	0.80892	HP_DOWN_SLOPING_SHOULDERS
GSE17721_12H_VS_24H_CPG_BMDC...2	196	-0.053771	-0.0055209	0.061524	0.80893	GSE17721_12H_VS_24H_CPG_BMDC_UP
KEGG_MEDICUS_REFERENCE_ACTIV...3	8	-0.34105	-0.007111	0.39021	0.80894	KEGG_MEDICUS_REFERENCE_ACTIVIN_SIGNALING_PATHWAY
GSE35543_IN_VIVO_NTREG_VS_CO...2	170	-0.058024	-0.0055523	0.066379	0.80897	GSE35543_IN_VIVO_NTREG_VS_CONVERTED_EX_ITREG_UP
MODULE_14	15	-0.20446	-0.0058364	0.23389	0.80898	MODULE_14
GSE26030_TH1_VS_TH17_RESTIMU...2	189	-0.055879	-0.005635	0.063903	0.80905	GSE26030_TH1_VS_TH17_RESTIMULATED_DAY15_POST_POLARIZATION_UP
GSE13306_TREG_VS_TCONV_DN	194	-0.054122	-0.0055289	0.061885	0.80909	GSE13306_TREG_VS_TCONV_DN
MIR4265	38	-0.13647	-0.0061962	0.15602	0.80911	MIR4265
GOBP_REGULATION_OF_COPII_VES...	5	-0.30198	-0.0049781	0.34525	0.80912	GOBP_REGULATION_OF_COPII_VESICLE_COATING
ELVIDGE_HYPOXIA_UP	164	-0.060892	-0.005724	0.069608	0.80915	ELVIDGE_HYPOXIA_UP
GOBP_TRANSLATIONAL_INITIATION	116	-0.072589	-0.0057463	0.082979	0.80915	GOBP_TRANSLATIONAL_INITIATION
AIZARANI_LIVER_C17_HEPATOCYT...	97	-0.076032	-0.0055067	0.086907	0.80917	AIZARANI_LIVER_C17_HEPATOCYTES_3
REACTOME_ACTIVATION_OF_THE_A...	9	-0.24238	-0.00536	0.27696	0.80924	REACTOME_ACTIVATION_OF_THE_AP_1_FAMILY_OF_TRANSCRIPTION_FACTORS
KASLER_HDAC7_TARGETS_1_UP	186	-0.05497	-0.0054997	0.062813	0.80925	KASLER_HDAC7_TARGETS_1_UP
HP_ANTERIOR_CHAMBER_SYNECHIAE	30	-0.15029	-0.0060647	0.17173	0.80925	HP_ANTERIOR_CHAMBER_SYNECHIAE
GOMF_BENZODIAZEPINE_RECEPTOR...2	2	-0.49555	-0.005167	0.56622	0.80926	GOMF_BENZODIAZEPINE_RECEPTOR_BINDING
GSE13411_NAIVE_VS_IGM_MEMORY...2	181	-0.057045	-0.0056308	0.065176	0.80927	GSE13411_NAIVE_VS_IGM_MEMORY_BCELL_UP
SIMBULAN_UV_RESPONSE_NORMAL_...1	32	-0.14521	-0.0060512	0.16587	0.80931	SIMBULAN_UV_RESPONSE_NORMAL_DN
HP_SYNOSTOSIS_OF_JOINTS	185	-0.059116	-0.0058987	0.067509	0.80939	HP_SYNOSTOSIS_OF_JOINTS
GSE45739_NRAS_KO_VS_WT_UNSTI...1	184	-0.054815	-0.0054549	0.062586	0.80943	GSE45739_NRAS_KO_VS_WT_UNSTIM_CD4_TCELL_DN
WP_MIRTARGETED_GENES_IN_SQUA...	120	-0.073168	-0.0058905	0.08353	0.80946	WP_MIRTARGETED_GENES_IN_SQUAMOUS_CELL
GSE46606_IRF4MID_VS_WT_CD40L...1	194	-0.055316	-0.0056508	0.063146	0.80948	GSE46606_IRF4MID_VS_WT_CD40L_IL2_IL5_DAY1_STIMULATED_BCELL_DN
HP_INCREASED_INTRAMYOCELLULA...	19	-0.17316	-0.0055625	0.19765	0.80951	HP_INCREASED_INTRAMYOCELLULAR_LIPID_DROPLETS
JAZAERI_BREAST_CANCER_BRCA1_...1	42	-0.12566	-0.0059976	0.1434	0.80955	JAZAERI_BREAST_CANCER_BRCA1_VS_BRCA2_DN
HP_ABNORMAL_NEPHRON_MORPHOLO...	244	-0.049093	-0.0056166	0.056026	0.80955	HP_ABNORMAL_NEPHRON_MORPHOLOGY
ANASTASSIOU_MULTICANCER_INVA...	60	-0.09804	-0.0055902	0.11188	0.80956	ANASTASSIOU_MULTICANCER_INVASIVENESS_SIGNATURE
GAVISH_3CA_METAPROGRAM_FIBRO...10	48	-0.1199	-0.0061171	0.13681	0.80959	GAVISH_3CA_METAPROGRAM_FIBROBLASTS_CAF_9
MODULE_537	17	-0.17624	-0.0053553	0.20104	0.80964	MODULE_537
GOBP_EQUILIBRIOCEPTION	8	-0.31799	-0.0066301	0.36274	0.80965	GOBP_EQUILIBRIOCEPTION
AGCATTA_MIR155	130	-0.065366	-0.0054758	0.074553	0.80969	AGCATTA_MIR155
NAKAMURA_LUNG_CANCER_DIFFERE...	12	-0.20449	-0.0052215	0.23319	0.80973	NAKAMURA_LUNG_CANCER_DIFFERENTIATION_MARKERS
AIZARANI_LIVER_C10_MVECS_1	255	-0.048991	-0.0057282	0.055867	0.80973	AIZARANI_LIVER_C10_MVECS_1
GOMF_RNA_DIRECTED_DNA_POLYME...	14	-0.22556	-0.0062205	0.25716	0.80978	GOMF_RNA_DIRECTED_DNA_POLYMERASE_ACTIVITY
GSE35543_IN_VIVO_NTREG_VS_IN...2	185	-0.056723	-0.00566	0.064668	0.80979	GSE35543_IN_VIVO_NTREG_VS_IN_VITRO_ITREG_UP
HP_FEEDING_DIFFICULTIES	1148	-0.023032	-0.0055715	0.026253	0.80983	HP_FEEDING_DIFFICULTIES
MIR4261	433	-0.037866	-0.0057409	0.04316	0.80984	MIR4261
MIR541_5P	121	-0.069462	-0.0056152	0.079172	0.80984	MIR541_5P
GOMF_MRNA_REGULATORY_ELEMENT...	17	-0.19159	-0.0058217	0.21836	0.80985	GOMF_MRNA_REGULATORY_ELEMENT_BINDING_TRANSLATION_REPRESSOR_ACTIVITY
GOMF_L_LYSINE_N_ACETYLTRANSF...	6	-0.32877	-0.005937	0.37467	0.80989	GOMF_L_LYSINE_N_ACETYLTRANSFERASE_ACTIVITY_ACTING_ON_ACETYL_PHOSPHATE_AS_DONOR
HP_THROMBOPHLEBITIS	25	-0.14746	-0.0054328	0.16802	0.80993	HP_THROMBOPHLEBITIS
WP_SARSCOV2_MITOCHONDRIAL_CH...	27	-0.14836	-0.0056799	0.16902	0.80996	WP_SARSCOV2_MITOCHONDRIAL_CHRONIC_OXIDATIVE_STRESS_AND_ENDOTHELIAL_DYSFUNCTION
WEI_MIR34A_TARGETS	145	-0.062141	-0.0054955	0.070782	0.81	WEI_MIR34A_TARGETS
SCHLOSSER_SERUM_RESPONSE_UP	120	-0.068523	-0.0055166	0.078049	0.81001	SCHLOSSER_SERUM_RESPONSE_UP
GSE40225_WT_VS_RIP_B7X_DIABE...2	186	-0.052229	-0.0052255	0.059487	0.81002	GSE40225_WT_VS_RIP_B7X_DIABETIC_MOUSE_PANCREATIC_CD8_TCELL_UP
MIR4291	372	-0.04049	-0.0056997	0.046107	0.81007	MIR4291
DESCARTES_FETAL_PANCREAS_MYE...	198	-0.05627	-0.0058066	0.06407	0.81009	DESCARTES_FETAL_PANCREAS_MYELOID_CELLS
GSE42724_NAIVE_VS_B1_BCELL_UP	197	-0.054377	-0.0055972	0.061902	0.81014	GSE42724_NAIVE_VS_B1_BCELL_UP
GSE17721_PAM3CSK4_VS_CPG_8H_...1	194	-0.054425	-0.0055598	0.061949	0.81017	GSE17721_PAM3CSK4_VS_CPG_8H_BMDC_DN
GOBP_REGULATION_OF_PROTEIN_L...14	10	-0.20326	-0.004738	0.23127	0.81027	GOBP_REGULATION_OF_PROTEIN_LOCALIZATION_TO_NUCLEOLUS
GSE34515_CD16_POS_MONOCYTE_V...2	197	-0.053602	-0.0055174	0.060979	0.8103	GSE34515_CD16_POS_MONOCYTE_VS_DC_UP
GOBP_POSITIVE_REGULATION_OF_...399	6	-0.31042	-0.0056054	0.35308	0.81034	GOBP_POSITIVE_REGULATION_OF_LIPASE_ACTIVITY
GOMF_CATECHOLAMINE_BINDING	11	-0.242	-0.0059162	0.27525	0.81034	GOMF_CATECHOLAMINE_BINDING
GOBP_NEGATIVE_REGULATION_OF_...87	19	-0.17626	-0.0056619	0.20046	0.81036	GOBP_NEGATIVE_REGULATION_OF_CATION_CHANNEL_ACTIVITY
MIR6735_5P	98	-0.079888	-0.0058156	0.090856	0.81037	MIR6735_5P
GOBP_POLYOL_BIOSYNTHETIC_PRO...	59	-0.09732	-0.0055029	0.11067	0.81039	GOBP_POLYOL_BIOSYNTHETIC_PROCESS
GOCC_EUKARYOTIC_TRANSLATION_...5	13	-0.22594	-0.0060045	0.25691	0.81041	GOCC_EUKARYOTIC_TRANSLATION_INITIATION_FACTOR_4F_COMPLEX
GSE22886_NAIVE_CD8_TCELL_VS_...3	193	-0.054627	-0.0055662	0.062114	0.81042	GSE22886_NAIVE_CD8_TCELL_VS_MEMORY_TCELL_DN
GSE5542_IFNG_VS_IFNA_TREATED...4	194	-0.052504	-0.0053636	0.059682	0.81049	GSE5542_IFNG_VS_IFNA_TREATED_EPITHELIAL_CELLS_6H_UP
GOMF_INSULIN_LIKE_GROWTH_FAC...4	15	-0.18207	-0.0051971	0.20692	0.81054	GOMF_INSULIN_LIKE_GROWTH_FACTOR_RECEPTOR_BINDING
GSE10240_IL22_VS_IL22_AND_IL...2	194	-0.057027	-0.0058256	0.0648	0.81058	GSE10240_IL22_VS_IL22_AND_IL17_STIM_PRIMARY_BRONCHIAL_EPITHELIAL_CELLS_UP
GSE15930_STIM_VS_STIM_AND_TR...4	191	-0.056621	-0.0057397	0.064338	0.81058	GSE15930_STIM_VS_STIM_AND_TRICHOSTATINA_48H_CD8_T_CELL_UP
FOSTER_TOLERANT_MACROPHAGE_UP	161	-0.059173	-0.0055118	0.067232	0.8106	FOSTER_TOLERANT_MACROPHAGE_UP
BIOCARTA_BCELLSURVIVAL_PATHW...	15	-0.20107	-0.0057395	0.22842	0.81063	BIOCARTA_BCELLSURVIVAL_PATHWAY
HP_GENERALIZED_ABNORMALITY_O...	1033	-0.024988	-0.005753	0.028386	0.81064	HP_GENERALIZED_ABNORMALITY_OF_SKIN
IIZUKA_LIVER_CANCER_PROGRESS...1	25	-0.17141	-0.006315	0.19471	0.81065	IIZUKA_LIVER_CANCER_PROGRESSION_G1_G2_DN
PID_S1P_S1P3_PATHWAY	28	-0.14736	-0.0057451	0.1674	0.81065	PID_S1P_S1P3_PATHWAY
NR1H4_TARGET_GENES	339	-0.041168	-0.0055372	0.046758	0.81068	NR1H4_TARGET_GENES
LINDGREN_BLADDER_CANCER_CLUS...5	370	-0.040694	-0.0057133	0.046218	0.8107	LINDGREN_BLADDER_CANCER_CLUSTER_2B
REACTOME_SIGNALING_BY_FGFR_I...	59	-0.1069	-0.0060446	0.12137	0.81077	REACTOME_SIGNALING_BY_FGFR_IN_DISEASE
MAZR_01	213	-0.053906	-0.0057671	0.061197	0.8108	MAZR_01
GOBP_REGULATION_OF_EPITHELIA...4	68	-0.096748	-0.0058716	0.10983	0.8108	GOBP_REGULATION_OF_EPITHELIAL_CELL_MIGRATION
MIR4530	141	-0.064958	-0.0056655	0.073732	0.81083	MIR4530
GSE15750_WT_VS_TRAF6KO_DAY6_...1	196	-0.056179	-0.0057681	0.063748	0.8109	GSE15750_WT_VS_TRAF6KO_DAY6_EFF_CD8_TCELL_DN
GOBP_REGULATION_OF_DNA_DAMAG...1	23	-0.16929	-0.0059824	0.19207	0.81093	GOBP_REGULATION_OF_DNA_DAMAGE_CHECKPOINT
HP_ABNORMAL_RENAL_CORTEX_MOR...	226	-0.050575	-0.0055714	0.057383	0.81093	HP_ABNORMAL_RENAL_CORTEX_MORPHOLOGY
GOBP_MONOCARBOXYLIC_ACID_MET...	603	-0.03193	-0.0056857	0.036225	0.81095	GOBP_MONOCARBOXYLIC_ACID_METABOLIC_PROCESS
GOBP_REGULATION_OF_CHROMOSOM...1	14	-0.24101	-0.0066464	0.27342	0.81096	GOBP_REGULATION_OF_CHROMOSOME_CONDENSATION
GSE3565_DUSP1_VS_WT_SPLENOCY...3	157	-0.060219	-0.0055397	0.068318	0.81096	GSE3565_DUSP1_VS_WT_SPLENOCYTES_POST_LPS_INJECTION_UP
GOCC_SARCOPLASMIC_RETICULUM_...2	41	-0.12634	-0.0059579	0.1433	0.811	GOCC_SARCOPLASMIC_RETICULUM_MEMBRANE
HP_ABDOMINAL_OBESITY	28	-0.13204	-0.0051477	0.14977	0.811	HP_ABDOMINAL_OBESITY
HOWARD_PBMC_INACT_MONOV_INFL...2	343	-0.043679	-0.0059087	0.04954	0.81102	HOWARD_PBMC_INACT_MONOV_INFLUENZA_A_INDONESIA_05_2005_H5N1_AGE_19_39YO_AS03_ADJUVANT_VS_BUFFER_1DY_UP
GOBP_REGULATION_OF_TRANSLATI...5	11	-0.24838	-0.0060722	0.28169	0.81104	GOBP_REGULATION_OF_TRANSLATIONAL_INITIATION_IN_RESPONSE_TO_STRESS
GOBP_REGULATION_OF_RELEASE_O...3	32	-0.14159	-0.0059004	0.16056	0.81105	GOBP_REGULATION_OF_RELEASE_OF_SEQUESTERED_CALCIUM_ION_INTO_CYTOSOL_BY_SARCOPLASMIC_RETICULUM
CHARAFE_BREAST_CANCER_BASAL_...1	49	-0.11764	-0.0060637	0.13339	0.81108	CHARAFE_BREAST_CANCER_BASAL_VS_MESENCHYMAL_DN
PID_PDGFRA_PATHWAY	22	-0.16223	-0.005607	0.18395	0.81108	PID_PDGFRA_PATHWAY
GOBP_NEGATIVE_REGULATION_OF_...323	41	-0.11389	-0.0053709	0.12911	0.81113	GOBP_NEGATIVE_REGULATION_OF_INTRACELLULAR_STEROID_HORMONE_RECEPTOR_SIGNALING_PATHWAY
GOCC_NUCLEAR_PROTEIN_CONTAIN...	1195	-0.023142	-0.0057038	0.026233	0.81115	GOCC_NUCLEAR_PROTEIN_CONTAINING_COMPLEX
DAIRKEE_CANCER_PRONE_RESPONS...3	28	-0.15502	-0.0060437	0.17569	0.81121	DAIRKEE_CANCER_PRONE_RESPONSE_E2
GOMF_PHOSPHATIDYLCHOLINE_FLI...	5	-0.36498	-0.0060167	0.41362	0.81121	GOMF_PHOSPHATIDYLCHOLINE_FLIPPASE_ACTIVITY
GOBP_FREE_UBIQUITIN_CHAIN_PO...	8	-0.30233	-0.0063037	0.34256	0.81126	GOBP_FREE_UBIQUITIN_CHAIN_POLYMERIZATION
HP_OSTEOPENIA	302	-0.042997	-0.0054639	0.048709	0.8113	HP_OSTEOPENIA
GSE42724_NAIVE_VS_MEMORY_BCE...1	192	-0.056261	-0.005718	0.063737	0.8113	GSE42724_NAIVE_VS_MEMORY_BCELL_DN
HP_ABNORMAL_CIRCULATING_INSU...	151	-0.060255	-0.0054369	0.068248	0.81134	HP_ABNORMAL_CIRCULATING_INSULIN_CONCENTRATION
TAL1BETAE47_01	246	-0.051265	-0.0058888	0.05806	0.81137	TAL1BETAE47_01
GOCC_DENDRITE_CYTOPLASM	27	-0.12795	-0.0048984	0.1449	0.81138	GOCC_DENDRITE_CYTOPLASM
GSE7596_AKT_TRANSD_VS_CTRL_C...1	117	-0.068291	-0.0054292	0.077316	0.81145	GSE7596_AKT_TRANSD_VS_CTRL_CD4_TCONV_WITH_TGFB_DN
HP_LANGUAGE_IMPAIRMENT	1133	-0.024007	-0.0057719	0.027178	0.81146	HP_LANGUAGE_IMPAIRMENT
GOBP_DENDRITIC_CELL_MIGRATION	32	-0.12882	-0.0053685	0.14582	0.8115	GOBP_DENDRITIC_CELL_MIGRATION
GAUTAM_EYE_IRIS_CILIARY_BODY...15	89	-0.08083	-0.0056089	0.091419	0.81169	GAUTAM_EYE_IRIS_CILIARY_BODY_SCHWANN_CELLS
GOCC_CHROMAFFIN_GRANULE_MEMB...	9	-0.27352	-0.0060487	0.30926	0.81176	GOCC_CHROMAFFIN_GRANULE_MEMBRANE
GOBP_MONOCYTE_CHEMOTAXIS	52	-0.10294	-0.0054653	0.11638	0.81177	GOBP_MONOCYTE_CHEMOTAXIS
MIR1203	5	-0.31294	-0.0051589	0.35378	0.8118	MIR1203
GOBP_PROTEIN_HYDROXYLATION	16	-0.1948	-0.0057429	0.22021	0.81181	GOBP_PROTEIN_HYDROXYLATION
HE_LIM_SUN_FETAL_LUNG_C4_CD1...	15	-0.18561	-0.0052982	0.20981	0.81182	HE_LIM_SUN_FETAL_LUNG_C4_CD16_POS_NK_CELL
LEE_INTRATHYMIC_T_PROGENITOR	19	-0.18774	-0.0060306	0.21214	0.8119	LEE_INTRATHYMIC_T_PROGENITOR
GOBP_VIRAL_RNA_GENOME_REPLIC...	25	-0.1598	-0.0058874	0.18057	0.81191	GOBP_VIRAL_RNA_GENOME_REPLICATION
HP_THIRD_DEGREE_ATRIOVENTRIC...	9	-0.31181	-0.0068955	0.35225	0.81197	HP_THIRD_DEGREE_ATRIOVENTRICULAR_BLOCK
HOXB4_TARGET_GENES	985	-0.025341	-0.0057051	0.028625	0.81199	HOXB4_TARGET_GENES
GOBP_REGULATION_OF_CENTROSOM...1	56	-0.10306	-0.005678	0.11641	0.81201	GOBP_REGULATION_OF_CENTROSOME_CYCLE
GSE20198_UNTREATED_VS_IL12_T...1	193	-0.053792	-0.0054811	0.060758	0.81201	GSE20198_UNTREATED_VS_IL12_TREATED_ACT_CD4_TCELL_DN
GOBP_AMINO_SUGAR_CATABOLIC_P...	13	-0.20935	-0.0055634	0.2364	0.81206	GOBP_AMINO_SUGAR_CATABOLIC_PROCESS
GSE17974_CTRL_VS_ACT_IL4_AND...9	189	-0.056258	-0.0056732	0.063499	0.81217	GSE17974_CTRL_VS_ACT_IL4_AND_ANTI_IL12_2H_CD4_TCELL_DN
GOMF_DNA_EXONUCLEASE_ACTIVITY	26	-0.13842	-0.0052003	0.15622	0.81219	GOMF_DNA_EXONUCLEASE_ACTIVITY
KEGG_MEDICUS_REFERENCE_NLRP1...	5	-0.36649	-0.0060416	0.41358	0.81223	KEGG_MEDICUS_REFERENCE_NLRP1_INFLAMMASOME_SIGNALING_PATHWAY
MIR3973	254	-0.049995	-0.0058342	0.056398	0.81231	MIR3973
HP_INSULINOMA	6	-0.2914	-0.0052621	0.32872	0.81231	HP_INSULINOMA
GAVISH_3CA_METAPROGRAM_ENDOT...6	47	-0.12202	-0.0061599	0.13762	0.81236	GAVISH_3CA_METAPROGRAM_ENDOTHELIAL_ENDO_4
SIG_PIP3_SIGNALING_IN_CARDIA...	66	-0.084748	-0.0050674	0.095571	0.81239	SIG_PIP3_SIGNALING_IN_CARDIAC_MYOCTES
GSE21546_UNSTIM_VS_ANTI_CD3_...1	184	-0.057031	-0.0056755	0.064313	0.81239	GSE21546_UNSTIM_VS_ANTI_CD3_STIM_DP_THYMOCYTES_DN
MIR548AR_3P	558	-0.032943	-0.0056501	0.037149	0.8124	MIR548AR_3P
GOBP_POSITIVE_REGULATION_OF_...139	31	-0.13674	-0.0056087	0.15419	0.8124	GOBP_POSITIVE_REGULATION_OF_CELL_SUBSTRATE_JUNCTION_ORGANIZATION
HP_ABNORMAL_PALMAR_DERMATOGL...	256	-0.048516	-0.0056836	0.05471	0.8124	HP_ABNORMAL_PALMAR_DERMATOGLYPHICS
WP_UREA_CYCLE_AND_RELATED_DI...	9	-0.25668	-0.0056763	0.28934	0.81248	WP_UREA_CYCLE_AND_RELATED_DISEASES
HP_ABNORMAL_CHROMOSOME_MORPH...	14	-0.2242	-0.0061829	0.25272	0.81249	HP_ABNORMAL_CHROMOSOME_MORPHOLOGY
REACTOME_HUR_ELAVL1_BINDS_AN...	7	-0.32102	-0.0062612	0.36182	0.81252	REACTOME_HUR_ELAVL1_BINDS_AND_STABILIZES_MRNA
GOCC_TRANSCRIPTION_FACTOR_TF...3	10	-0.23307	-0.0054329	0.2626	0.8126	GOCC_TRANSCRIPTION_FACTOR_TFIIH_HOLO_COMPLEX
WP_DEVELOPMENT_OF_PULMONARY_...	12	-0.2067	-0.0052778	0.23288	0.81262	WP_DEVELOPMENT_OF_PULMONARY_DENDRITIC_CELLS_AND_MACROPHAGE_SUBSETS
HP_PROMINENT_METOPIC_RIDGE	66	-0.096688	-0.0057813	0.10892	0.81264	HP_PROMINENT_METOPIC_RIDGE
WP_PSORIASIS_MECHANISMS_AND_...	18	-0.18342	-0.005735	0.20658	0.81269	WP_PSORIASIS_MECHANISMS_AND_THERAPIES
MIR3940_5P	34	-0.12405	-0.0053285	0.13972	0.81269	MIR3940_5P
HP_MICRORETROGNATHIA	80	-0.079155	-0.0052088	0.089092	0.81285	HP_MICRORETROGNATHIA
REACTOME_PARACETAMOL_ADME	24	-0.15162	-0.0054733	0.17064	0.81287	REACTOME_PARACETAMOL_ADME
HP_PITUITARY_ADENOMA	51	-0.095223	-0.0050071	0.10717	0.81287	HP_PITUITARY_ADENOMA
HP_DEVIATION_OF_THE_HAND_OR_...	531	-0.034555	-0.0057858	0.038886	0.81289	HP_DEVIATION_OF_THE_HAND_OR_OF_FINGERS_OF_THE_HAND
GSE6269_HEALTHY_VS_FLU_INF_P...1	145	-0.064005	-0.0056604	0.072026	0.81289	GSE6269_HEALTHY_VS_FLU_INF_PBMC_DN
HP_FETAL_ONSET	190	-0.054937	-0.0055545	0.061821	0.8129	HP_FETAL_ONSET
HIRSCH_CELLULAR_TRANSFORMATI...1	100	-0.080754	-0.005938	0.090869	0.81291	HIRSCH_CELLULAR_TRANSFORMATION_SIGNATURE_DN
GSE17721_CTRL_VS_LPS_1H_BMDC...2	192	-0.053981	-0.0054863	0.060741	0.81291	GSE17721_CTRL_VS_LPS_1H_BMDC_UP
YORDY_RECIPROCAL_REGULATION_...2	22	-0.19507	-0.0067422	0.21945	0.81297	YORDY_RECIPROCAL_REGULATION_BY_ETS1_AND_SP100_UP
MORF_DAP3	190	-0.058595	-0.0059245	0.065909	0.813	MORF_DAP3
GOMF_ACYLTRANSFERASE_ACTIVIT...1	5	-0.32844	-0.0054142	0.36942	0.81301	GOMF_ACYLTRANSFERASE_ACTIVITY_ACYL_GROUPS_CONVERTED_INTO_ALKYL_ON_TRANSFER
MIR6747_3P	115	-0.070141	-0.0055287	0.07889	0.81302	MIR6747_3P
GOBP_PROTEIN_EXPORT_FROM_NUC...	59	-0.09815	-0.0055498	0.11036	0.81309	GOBP_PROTEIN_EXPORT_FROM_NUCLEUS
HP_CONSTRICTION_OF_PERIPHERA...	138	-0.063668	-0.005494	0.071582	0.81311	HP_CONSTRICTION_OF_PERIPHERAL_VISUAL_FIELD
ZNF354B_TARGET_GENES	170	-0.059763	-0.0057188	0.067184	0.81314	ZNF354B_TARGET_GENES
GOBP_NEGATIVE_REGULATION_OF_...30	6	-0.31185	-0.0056313	0.35055	0.81315	GOBP_NEGATIVE_REGULATION_OF_APOPTOTIC_PROCESS_INVOLVED_IN_DEVELOPMENT
GOBP_POSITIVE_REGULATION_OF_...504	16	-0.20153	-0.005941	0.22653	0.81316	GOBP_POSITIVE_REGULATION_OF_MYOBLAST_FUSION
GOBP_NUCLEOSIDE_TRANSMEMBRAN...	6	-0.30826	-0.0055666	0.34649	0.81317	GOBP_NUCLEOSIDE_TRANSMEMBRANE_TRANSPORT
GOBP_URIDINE_TRANSMEMBRANE_T...	6	-0.30826	-0.0055666	0.34649	0.81317	GOBP_URIDINE_TRANSMEMBRANE_TRANSPORT
HP_ABDOMINAL_AORTIC_ANEURYSM	22	-0.15847	-0.0054773	0.17809	0.81321	HP_ABDOMINAL_AORTIC_ANEURYSM
HP_VOMITING	351	-0.040251	-0.0055069	0.045227	0.81325	HP_VOMITING
GOCC_NUCLEAR_CHROMOSOME	229	-0.053045	-0.0058817	0.059596	0.81328	GOCC_NUCLEAR_CHROMOSOME
GOBP_SUCCINYL_COA_METABOLIC_...	10	-0.26051	-0.0060724	0.29265	0.81331	GOBP_SUCCINYL_COA_METABOLIC_PROCESS
GOBP_REGULATION_OF_TRANSLATI...4	79	-0.086003	-0.0056241	0.096605	0.81333	GOBP_REGULATION_OF_TRANSLATIONAL_INITIATION
GOBP_RESPONSE_TO_VITAMIN_E	7	-0.26392	-0.0051476	0.29644	0.81334	GOBP_RESPONSE_TO_VITAMIN_E
GSE17301_CTRL_VS_48H_IFNA2_S...2	194	-0.054541	-0.0055716	0.06126	0.81334	GSE17301_CTRL_VS_48H_IFNA2_STIM_CD8_TCELL_UP
HP_ABNORMALITY_OF_REPRODUCTI...	750	-0.028639	-0.0056638	0.032166	0.81335	HP_ABNORMALITY_OF_REPRODUCTIVE_SYSTEM_PHYSIOLOGY
GSE3982_MAST_CELL_VS_NEUTROP...1	188	-0.055289	-0.005561	0.062085	0.81341	GSE3982_MAST_CELL_VS_NEUTROPHIL_DN
MIR27A_5P	37	-0.11785	-0.0052802	0.1323	0.81346	MIR27A_5P
GSE36476_CTRL_VS_TSST_ACT_16...1	195	-0.058547	-0.0059962	0.06572	0.81349	GSE36476_CTRL_VS_TSST_ACT_16H_MEMORY_CD4_TCELL_OLD_DN
GOBP_REGULATION_OF_HEART_CON...	207	-0.055783	-0.0058843	0.062606	0.81353	GOBP_REGULATION_OF_HEART_CONTRACTION
GSE2770_IL12_ACT_VS_ACT_CD4_...1	191	-0.057392	-0.0058178	0.064394	0.8136	GSE2770_IL12_ACT_VS_ACT_CD4_TCELL_2H_DN
GSE30083_SP2_VS_SP4_THYMOCYT...2	191	-0.058949	-0.0059757	0.066142	0.8136	GSE30083_SP2_VS_SP4_THYMOCYTE_UP
REACTOME_MATURATION_OF_TCA_E...	20	-0.17649	-0.0058164	0.198	0.81362	REACTOME_MATURATION_OF_TCA_ENZYMES_AND_REGULATION_OF_TCA_CYCLE
GOBP_ARACHIDONATE_METABOLIC_...	51	-0.1046	-0.0054999	0.11731	0.81369	GOBP_ARACHIDONATE_METABOLIC_PROCESS
GOCC_MYOSIN_COMPLEX	56	-0.11849	-0.0065278	0.13289	0.81369	GOCC_MYOSIN_COMPLEX
GOMF_CYTOKINE_RECEPTOR_BINDI...	260	-0.052957	-0.0062515	0.059396	0.81369	GOMF_CYTOKINE_RECEPTOR_BINDING
EPPERT_HSC_R	119	-0.078042	-0.0062568	0.087501	0.81377	EPPERT_HSC_R
GSE2197_CPG_DNA_VS_UNTREATED...1	190	-0.053997	-0.0054595	0.060531	0.81381	GSE2197_CPG_DNA_VS_UNTREATED_IN_DC_DN
WP_OXIDATION_BY_CYTOCHROME_P...	61	-0.10274	-0.0059064	0.11513	0.81389	WP_OXIDATION_BY_CYTOCHROME_P450
GOBP_SMALL_MOLECULE_CATABOLI...	363	-0.040086	-0.0055754	0.044922	0.81389	GOBP_SMALL_MOLECULE_CATABOLIC_PROCESS
GSE29618_PDC_VS_MDC_DN	189	-0.05738	-0.0057864	0.064297	0.81391	GSE29618_PDC_VS_MDC_DN
HP_OVARIAN_PAPILLARY_ADENOCA...	7	-0.29549	-0.0057632	0.33107	0.81393	HP_OVARIAN_PAPILLARY_ADENOCARCINOMA
REACTOME_BIOSYNTHESIS_OF_MAR...1	8	-0.21302	-0.0044416	0.23866	0.81395	REACTOME_BIOSYNTHESIS_OF_MARESINS
GAJATE_RESPONSE_TO_TRABECTED...1	18	-0.1984	-0.0062033	0.22226	0.81396	GAJATE_RESPONSE_TO_TRABECTEDIN_DN
ZNF101_TARGET_GENES	387	-0.039969	-0.0057362	0.044766	0.81402	ZNF101_TARGET_GENES
THAKAR_PBMC_INACTIVATED_INFL...6	423	-0.037938	-0.0056866	0.042486	0.81405	THAKAR_PBMC_INACTIVATED_INFLUENZA_AGE_21_30YO_RESPONDERS_28DY_UP
CAHOY_ASTROGLIAL	96	-0.074404	-0.0053611	0.083315	0.81407	CAHOY_ASTROGLIAL
GSE15659_RESTING_VS_ACTIVATE...2	166	-0.061251	-0.0057925	0.068576	0.81411	GSE15659_RESTING_VS_ACTIVATED_TREG_UP
GSE37416_0H_VS_48H_F_TULAREN...2	185	-0.055057	-0.0054937	0.061639	0.81413	GSE37416_0H_VS_48H_F_TULARENSIS_LVS_NEUTROPHIL_UP
WP_PDGF_PATHWAY	36	-0.13788	-0.0060939	0.15435	0.81414	WP_PDGF_PATHWAY
REACTOME_APOPTOTIC_FACTOR_ME...	19	-0.15734	-0.0050541	0.17612	0.81416	REACTOME_APOPTOTIC_FACTOR_MEDIATED_RESPONSE
GCM_PTPRD	58	-0.10871	-0.006095	0.12169	0.81416	GCM_PTPRD
WP_ZINC_HOMEOSTASIS	36	-0.15532	-0.0068648	0.17383	0.8142	WP_ZINC_HOMEOSTASIS
GOBP_RESPONSE_TO_NICOTINE	47	-0.11017	-0.0055621	0.12329	0.81422	GOBP_RESPONSE_TO_NICOTINE
MIR4740_5P	68	-0.098472	-0.0059762	0.11019	0.81423	MIR4740_5P
GSE2770_IL4_ACT_VS_ACT_CD4_T...2	195	-0.056224	-0.0057582	0.062916	0.81424	GSE2770_IL4_ACT_VS_ACT_CD4_TCELL_2H_UP
GSE3565_DUSP1_VS_WT_SPLENOCY...2	153	-0.060907	-0.0055317	0.068152	0.81425	GSE3565_DUSP1_VS_WT_SPLENOCYTES_POST_LPS_INJECTION_DN
HP_ABNORMAL_IRIS_PIGMENTATION	136	-0.066983	-0.0057383	0.074929	0.81432	HP_ABNORMAL_IRIS_PIGMENTATION
HP_ABNORMAL_CIRCULATING_SERI...1	5	-0.29936	-0.0049349	0.33476	0.8144	HP_ABNORMAL_CIRCULATING_SERINE_CONCENTRATION
HP_PHEOCHROMOCYTOMA	27	-0.15036	-0.0057567	0.16814	0.81441	HP_PHEOCHROMOCYTOMA
GSE1925_CTRL_VS_IFNG_PRIMED_...1	191	-0.0524	-0.0053118	0.058591	0.81442	GSE1925_CTRL_VS_IFNG_PRIMED_MACROPHAGE_24H_IFNG_STIM_DN
REACTOME_RHOT1_GTPASE_CYCLE	5	-0.30182	-0.0049755	0.33742	0.81446	REACTOME_RHOT1_GTPASE_CYCLE
HP_RETINAL_ARTERIAL_OCCLUSION	5	-0.32425	-0.0053452	0.36251	0.81446	HP_RETINAL_ARTERIAL_OCCLUSION
GOMF_PHOSPHOLIPID_BINDING	479	-0.036805	-0.0058615	0.041129	0.81456	GOMF_PHOSPHOLIPID_BINDING
GOMF_GLUTATHIONE_TRANSFERASE...	27	-0.16929	-0.006481	0.18915	0.81459	GOMF_GLUTATHIONE_TRANSFERASE_ACTIVITY
GOBP_POSITIVE_REGULATION_OF_...85	7	-0.30173	-0.0058851	0.33707	0.81464	GOBP_POSITIVE_REGULATION_OF_CARDIAC_MUSCLE_CELL_DIFFERENTIATION
WEINMANN_ADAPTATION_TO_HYPOX...1	38	-0.13727	-0.0062329	0.15332	0.8147	WEINMANN_ADAPTATION_TO_HYPOXIA_DN
MIR580_5P	230	-0.051846	-0.0057612	0.057904	0.8147	MIR580_5P
GSE20198_IL12_VS_IL12_IL18_T...1	195	-0.054689	-0.005601	0.061077	0.81471	GSE20198_IL12_VS_IL12_IL18_TREATED_ACT_CD4_TCELL_DN
HP_FINGER_CLINODACTYLY	431	-0.038808	-0.0058706	0.04334	0.81472	HP_FINGER_CLINODACTYLY
HP_GOITER	60	-0.095018	-0.005418	0.10611	0.81473	HP_GOITER
HP_ABNORMAL_VISUAL_FIXATION	31	-0.15491	-0.0063543	0.17299	0.81474	HP_ABNORMAL_VISUAL_FIXATION
HP_HIP_DISLOCATION	252	-0.048332	-0.0056182	0.05397	0.81474	HP_HIP_DISLOCATION
WP_TCA_CYCLE_NUTRIENT_USE_AN...	4	-0.38632	-0.0056963	0.43132	0.81478	WP_TCA_CYCLE_NUTRIENT_USE_AND_INVASIVENESS_OF_OVARIAN_CANCER
chr6q27	31	-0.20037	-0.0082188	0.22367	0.81482	chr6q27
DESCARTES_FETAL_INTESTINE_LY...1	25	-0.15446	-0.0056907	0.17238	0.81488	DESCARTES_FETAL_INTESTINE_LYMPHATIC_ENDOTHELIAL_CELLS
SU_HO_CONV_CENT_CHONDROSARCO...5	90	-0.080605	-0.0056244	0.089936	0.81493	SU_HO_CONV_CENT_CHONDROSARCOMA_C4_HIGH_GRADE_CHONDROSARCOMA_1
HADDAD_B_LYMPHOCYTE_PROGENIT...	269	-0.050209	-0.0060273	0.05602	0.81494	HADDAD_B_LYMPHOCYTE_PROGENITOR
GSE1925_CTRL_VS_3H_IFNG_STIM...3	186	-0.056999	-0.0057027	0.063596	0.81494	GSE1925_CTRL_VS_3H_IFNG_STIM_MACROPHAGE_DN
PHONG_TNF_RESPONSE_VIA_P38_C...	214	-0.055766	-0.0059799	0.062197	0.81502	PHONG_TNF_RESPONSE_VIA_P38_COMPLETE
MIR3065_3P	243	-0.047873	-0.0054659	0.053393	0.81503	MIR3065_3P
REACTOME_MITOTIC_TELOPHASE_C...	13	-0.25058	-0.0066593	0.27946	0.81504	REACTOME_MITOTIC_TELOPHASE_CYTOKINESIS
WP_GNAQ_PATHWAYS_IN_PORTWINE...	19	-0.18362	-0.0058984	0.20477	0.81505	WP_GNAQ_PATHWAYS_IN_PORTWINE_STAIN
MIR130B_5P	193	-0.058519	-0.0059628	0.065253	0.81508	MIR130B_5P
HP_PERIPHERAL_RETINAL_ATROPHY	5	-0.27606	-0.0045508	0.30782	0.81509	HP_PERIPHERAL_RETINAL_ATROPHY
SHANK_TAL1_TARGETS_DN	10	-0.23998	-0.0055939	0.26752	0.81514	SHANK_TAL1_TARGETS_DN
HP_TYPIFIED_BY_AGE_RELATED_D...	5	-0.34751	-0.0057287	0.38738	0.81515	HP_TYPIFIED_BY_AGE_RELATED_DISEASE_ONSET
GOBP_MITOTIC_G2_M_TRANSITION...	52	-0.12668	-0.006726	0.14117	0.81523	GOBP_MITOTIC_G2_M_TRANSITION_CHECKPOINT
BIOCARTA_RACCYCD_PATHWAY	24	-0.15836	-0.0057167	0.17645	0.81527	BIOCARTA_RACCYCD_PATHWAY
REACTOME_SODIUM_COUPLED_PHOS...	4	-0.3685	-0.0054336	0.41048	0.81533	REACTOME_SODIUM_COUPLED_PHOSPHATE_COTRANSPORTERS
GSE33162_HDAC3_KO_VS_HDAC3_K...4	195	-0.057084	-0.0058463	0.063574	0.81538	GSE33162_HDAC3_KO_VS_HDAC3_KO_MACROPHAGE_UP
KEGG_MEDICUS_VARIANT_MUTATIO...20	8	-0.24477	-0.0051036	0.27257	0.8154	KEGG_MEDICUS_VARIANT_MUTATION_ACTIVATED_RET_TO_PI3K_SIGNALING_PATHWAY
GOCC_EUKARYOTIC_TRANSLATION_...1	5	-0.32617	-0.0053769	0.36307	0.81549	GOCC_EUKARYOTIC_TRANSLATION_INITIATION_FACTOR_2B_COMPLEX
GOBP_SNRNA_TRANSPORT	6	-0.33365	-0.006025	0.37139	0.8155	GOBP_SNRNA_TRANSPORT
REACTOME_PROCESSING_AND_ACTI...	10	-0.223	-0.005198	0.24818	0.81554	REACTOME_PROCESSING_AND_ACTIVATION_OF_SUMO
GOBP_MAINTENANCE_OF_PROTEIN_...3	67	-0.091491	-0.0055117	0.10182	0.81556	GOBP_MAINTENANCE_OF_PROTEIN_LOCATION
GSE1448_CTRL_VS_ANTI_VALPHA2...2	190	-0.055335	-0.0055948	0.061576	0.81557	GSE1448_CTRL_VS_ANTI_VALPHA2_DP_THYMOCYTE_UP
HP_CARCINOID_TUMOR	12	-0.19561	-0.0049946	0.21767	0.81558	HP_CARCINOID_TUMOR
GSE22033_WT_VS_PPARG_KO_MEF_...1	192	-0.05656	-0.0057483	0.062914	0.81566	GSE22033_WT_VS_PPARG_KO_MEF_DN
MIR3119	369	-0.041319	-0.0057933	0.045961	0.81567	MIR3119
GSE19888_ADENOSINE_A3R_INH_V...5	187	-0.056734	-0.0056912	0.063093	0.81572	GSE19888_ADENOSINE_A3R_INH_VS_INH_PRETREAT_AND_ACT_WITH_TCELL_MEMBRANES_MAST_CELL_DN
GOBP_CELLULAR_RESPONSE_TO_FA...	40	-0.11802	-0.0054975	0.13123	0.81575	GOBP_CELLULAR_RESPONSE_TO_FATTY_ACID
FIGUEROA_AML_METHYLATION_CLU...9	45	-0.12107	-0.0059811	0.13462	0.81577	FIGUEROA_AML_METHYLATION_CLUSTER_5_DN
GOBP_PERK_MEDIATED_UNFOLDED_...	24	-0.14956	-0.0053988	0.16628	0.81578	GOBP_PERK_MEDIATED_UNFOLDED_PROTEIN_RESPONSE
GSE17721_12H_VS_24H_POLYIC_B...1	192	-0.051813	-0.0052659	0.057607	0.81578	GSE17721_12H_VS_24H_POLYIC_BMDC_DN
GSE40493_BCL6_KO_VS_WT_TREG_...1	106	-0.074667	-0.0056518	0.082995	0.81584	GSE40493_BCL6_KO_VS_WT_TREG_DN
GOCC_FACIT_COLLAGEN_TRIMER	7	-0.31809	-0.0062041	0.35356	0.81585	GOCC_FACIT_COLLAGEN_TRIMER
GOMF_2_OXOGLUTARATE_DEPENDEN...	57	-0.10136	-0.0056338	0.11266	0.81586	GOMF_2_OXOGLUTARATE_DEPENDENT_DIOXYGENASE_ACTIVITY
GAUSSMANN_MLL_AF4_FUSION_TAR...13	33	-0.13573	-0.0057439	0.15083	0.81591	GAUSSMANN_MLL_AF4_FUSION_TARGETS_G_DN
HP_ABNORMAL_CIRCULATING_CERU...	11	-0.19179	-0.0046887	0.21312	0.81591	HP_ABNORMAL_CIRCULATING_CERULOPLASMIN_CONCENTRATION
GOBP_CLEARANCE_OF_FOREIGN_IN...	5	-0.44885	-0.0073992	0.49872	0.81593	GOBP_CLEARANCE_OF_FOREIGN_INTRACELLULAR_NUCLEIC_ACIDS
MIR6776_3P	62	-0.10214	-0.0059202	0.11349	0.81594	MIR6776_3P
REACTOME_REGULATION_OF_CDH11...1	10	-0.27735	-0.0064651	0.30814	0.81595	REACTOME_REGULATION_OF_CDH11_FUNCTION
GOBP_POSITIVE_REGULATION_OF_...514	6	-0.32569	-0.0058812	0.36184	0.81595	GOBP_POSITIVE_REGULATION_OF_NECROPTOTIC_PROCESS
GOMF_INTRACELLULARLY_CGMP_AC...	7	-0.27841	-0.0054301	0.30928	0.81598	GOMF_INTRACELLULARLY_CGMP_ACTIVATED_CATION_CHANNEL_ACTIVITY
HP_ABNORMAL_ESOPHAGUS_MORPHO...	228	-0.052809	-0.0058429	0.058664	0.81598	HP_ABNORMAL_ESOPHAGUS_MORPHOLOGY
GOBP_GLIAL_CELL_DIFFERENTIAT...	252	-0.048966	-0.0056919	0.054391	0.816	GOBP_GLIAL_CELL_DIFFERENTIATION
WP_MAPK_PATHWAY_IN_CONGENITA...	14	-0.23607	-0.0065104	0.26217	0.81605	WP_MAPK_PATHWAY_IN_CONGENITAL_THYROID_CANCER
REACTOME_SODIUM_CALCIUM_EXCH...	10	-0.24533	-0.0057186	0.27241	0.81609	REACTOME_SODIUM_CALCIUM_EXCHANGERS
HP_COMPULSIVE_BEHAVIORS	155	-0.070087	-0.0064066	0.077812	0.81613	HP_COMPULSIVE_BEHAVIORS
HP_PERIANAL_ABSCESS	12	-0.21458	-0.005479	0.23822	0.81614	HP_PERIANAL_ABSCESS
CAFFAREL_RESPONSE_TO_THC_8HR...4	14	-0.18304	-0.0050478	0.20311	0.81625	CAFFAREL_RESPONSE_TO_THC_8HR_5_UP
GSE4142_PLASMA_CELL_VS_GC_BC...1	190	-0.057017	-0.0057649	0.063266	0.81626	GSE4142_PLASMA_CELL_VS_GC_BCELL_DN
HP_MACROTIA	265	-0.049773	-0.005931	0.055214	0.81632	HP_MACROTIA
HP_EEG_WITH_GENERALIZED_SHAR...	8	-0.2918	-0.0060841	0.32369	0.81633	HP_EEG_WITH_GENERALIZED_SHARP_SLOW_WAVES
GSE14000_TRANSLATED_RNA_VS_M...3	171	-0.061677	-0.0059191	0.068416	0.81633	GSE14000_TRANSLATED_RNA_VS_MRNA_4H_LPS_DC_DN
HP_COLON_PERFORATION	15	-0.16689	-0.0047639	0.18512	0.81634	HP_COLON_PERFORATION
KRASNOSELSKAYA_ILF3_TARGETS_...2	36	-0.12753	-0.0056365	0.14146	0.81635	KRASNOSELSKAYA_ILF3_TARGETS_UP
GSE36078_UNTREATED_VS_AD5_T4...4	193	-0.056582	-0.0057654	0.062746	0.8164	GSE36078_UNTREATED_VS_AD5_T425A_HEXON_INF_MOUSE_LUNG_DC_UP
GSE41978_WT_VS_BIM_KO_KLRG1_...2	190	-0.056629	-0.0057257	0.062796	0.81641	GSE41978_WT_VS_BIM_KO_KLRG1_LOW_EFFECTOR_CD8_TCELL_UP
GOBP_ORGANIC_ACID_METABOLIC_...	877	-0.027142	-0.0057836	0.030097	0.81642	GOBP_ORGANIC_ACID_METABOLIC_PROCESS
REACTOME_RIP_MEDIATED_NFKB_A...	17	-0.20213	-0.0061421	0.22412	0.81644	REACTOME_RIP_MEDIATED_NFKB_ACTIVATION_VIA_ZBP1
GOBP_PULMONARY_VALVE_DEVELOP...	24	-0.16495	-0.0059542	0.18286	0.81647	GOBP_PULMONARY_VALVE_DEVELOPMENT
GOCC_AP_TYPE_MEMBRANE_COAT_A...	42	-0.12331	-0.0058855	0.1367	0.81648	GOCC_AP_TYPE_MEMBRANE_COAT_ADAPTOR_COMPLEX
chr2q37	110	-0.12205	-0.0094102	0.1353	0.81649	chr2q37
GOBP_POSITIVE_REGULATION_OF_...501	60	-0.098701	-0.0056279	0.10941	0.8165	GOBP_POSITIVE_REGULATION_OF_MYELOID_LEUKOCYTE_DIFFERENTIATION
LEE_LIVER_CANCER_CIPROFIBRAT...2	56	-0.11242	-0.0061933	0.12459	0.81654	LEE_LIVER_CANCER_CIPROFIBRATE_UP
GOBP_ANTIGEN_PROCESSING_AND_...12	15	-0.20678	-0.0059025	0.22916	0.81655	GOBP_ANTIGEN_PROCESSING_AND_PRESENTATION_OF_PEPTIDE_ANTIGEN_VIA_MHC_CLASS_IB
KEGG_MAPK_SIGNALING_PATHWAY	254	-0.050733	-0.0059204	0.056217	0.81659	KEGG_MAPK_SIGNALING_PATHWAY
MEBARKI_HCC_PROGENITOR_FZD8C...1	387	-0.040602	-0.005827	0.044983	0.81663	MEBARKI_HCC_PROGENITOR_FZD8CRD_DN
HP_ABNORMAL_PLATELET_MEMBRAN...	6	-0.34772	-0.0062792	0.38521	0.81665	HP_ABNORMAL_PLATELET_MEMBRANE_PROTEIN_EXPRESSION
HP_ABNORMAL_PERIOSTEUM_MORPH...	8	-0.25823	-0.0053842	0.28605	0.81667	HP_ABNORMAL_PERIOSTEUM_MORPHOLOGY
GOBP_RESPONSE_TO_ESTRADIOL	108	-0.079663	-0.0060862	0.088238	0.81668	GOBP_RESPONSE_TO_ESTRADIOL
HP_SMALL_VESSEL_VASCULITIS	5	-0.32182	-0.0053053	0.35638	0.81674	HP_SMALL_VESSEL_VASCULITIS
GOBP_REGULATION_OF_MYOBLAST_...2	21	-0.17405	-0.0058776	0.19273	0.81675	GOBP_REGULATION_OF_MYOBLAST_FUSION
GOMF_PEPTIDYL_PROLINE_4_DIOX...	8	-0.23814	-0.0049653	0.26366	0.81678	GOMF_PEPTIDYL_PROLINE_4_DIOXYGENASE_ACTIVITY
HP_ABNORMAL_MOTOR_EVOKED_POT...	12	-0.21398	-0.0054637	0.23691	0.81679	HP_ABNORMAL_MOTOR_EVOKED_POTENTIALS
GSE5542_IFNA_VS_IFNA_AND_IFN...3	195	-0.053838	-0.0055138	0.059601	0.81681	GSE5542_IFNA_VS_IFNA_AND_IFNG_TREATED_EPITHELIAL_CELLS_6H_DN
WP_SECRETION_OF_HYDROCHLORIC...	5	-0.30001	-0.0049457	0.33205	0.81687	WP_SECRETION_OF_HYDROCHLORIC_ACID_IN_PARIETAL_CELLS
DESCARTES_MAIN_FETAL_SLC24A4...	17	-0.19472	-0.0059171	0.2155	0.81689	DESCARTES_MAIN_FETAL_SLC24A4_PEX5L_POSITIVE_CELLS
HP_ABNORMALITY_OF_DENTAL_COL...	31	-0.15309	-0.0062795	0.16941	0.81691	HP_ABNORMALITY_OF_DENTAL_COLOR
GSE27859_CD11C_INT_F480_HI_M...1	186	-0.057793	-0.0057821	0.063943	0.81695	GSE27859_CD11C_INT_F480_HI_MACROPHAGE_VS_CD11C_ING_F480_INT_DC_DN
HP_ABNORMAL_DENTIN_MORPHOLOGY	26	-0.14073	-0.0052874	0.1557	0.81697	HP_ABNORMAL_DENTIN_MORPHOLOGY
HP_IVORY_EPIPHYSES_OF_THE_PH...	6	-0.37891	-0.0068423	0.4192	0.81697	HP_IVORY_EPIPHYSES_OF_THE_PHALANGES_OF_THE_HAND
GSE15330_MEGAKARYOCYTE_ERYTH...1	194	-0.056286	-0.0057499	0.062269	0.81697	GSE15330_MEGAKARYOCYTE_ERYTHROID_PROGENITOR_VS_PRO_BCELL_DN
GARGALOVIC_RESPONSE_TO_OXIDI...2	31	-0.14903	-0.006113	0.16486	0.817	GARGALOVIC_RESPONSE_TO_OXIDIZED_PHOSPHOLIPIDS_BLACK_UP
GOCC_COMPLEX_OF_COLLAGEN_TRI...	22	-0.16973	-0.0058663	0.18772	0.81704	GOCC_COMPLEX_OF_COLLAGEN_TRIMERS
MIR548A_5P	478	-0.037344	-0.0059413	0.041297	0.81707	MIR548A_5P
MEBARKI_HCC_PROGENITOR_WNT_D...4	14	-0.24717	-0.0068164	0.2733	0.8171	MEBARKI_HCC_PROGENITOR_WNT_DN_CTNNB1_INDEPENDENT
PID_ALK2_PATHWAY	10	-0.29477	-0.0068712	0.32591	0.81712	PID_ALK2_PATHWAY
GOMF_MITOGEN_ACTIVATED_PROTE...4	7	-0.32512	-0.0063411	0.35946	0.81712	GOMF_MITOGEN_ACTIVATED_PROTEIN_KINASE_P38_BINDING
MIR622	80	-0.093516	-0.0061539	0.10339	0.81713	MIR622
LU_AGING_BRAIN_UP	259	-0.050942	-0.0060022	0.056313	0.81716	LU_AGING_BRAIN_UP
GOBP_MEMBRANE_BIOGENESIS	66	-0.097945	-0.0058564	0.10827	0.81716	GOBP_MEMBRANE_BIOGENESIS
MODULE_511	36	-0.12516	-0.0055316	0.13834	0.81719	MODULE_511
GOBP_NEGATIVE_REGULATION_OF_...503	9	-0.2754	-0.0060902	0.30439	0.81719	GOBP_NEGATIVE_REGULATION_OF_POTASSIUM_ION_TRANSMEMBRANE_TRANSPORTER_ACTIVITY
GOBP_NEGATIVE_REGULATION_OF_...243	32	-0.14518	-0.00605	0.16046	0.8172	GOBP_NEGATIVE_REGULATION_OF_FIBROBLAST_PROLIFERATION
GAO_SMALL_INTESTINE_24W_C2_P...	21	-0.15758	-0.0053214	0.17415	0.81723	GAO_SMALL_INTESTINE_24W_C2_PROCRPOS_PROGENITOR
GSE37301_COMMON_LYMPHOID_PRO...6	185	-0.058501	-0.0058373	0.06464	0.81727	GSE37301_COMMON_LYMPHOID_PROGENITOR_VS_PRO_BCELL_UP
KEGG_MEDICUS_PATHOGEN_HPV_E6...3	13	-0.2112	-0.0056127	0.2333	0.81733	KEGG_MEDICUS_PATHOGEN_HPV_E6_TO_NOTCH_SIGNALING_PATHWAY_N00382
GOBP_POSITIVE_REGULATION_OF_...745	7	-0.30657	-0.0059794	0.33865	0.81733	GOBP_POSITIVE_REGULATION_OF_TOLL_LIKE_RECEPTOR_2_SIGNALING_PATHWAY
MIR6818_5P	117	-0.07425	-0.0059029	0.082011	0.81736	MIR6818_5P
HP_ABNORMAL_SKIN_MORPHOLOGY_...	397	-0.040049	-0.0058198	0.044226	0.81741	HP_ABNORMAL_SKIN_MORPHOLOGY_OF_THE_PALM
HP_REDUCED_TENDON_REFLEXES	582	-0.033403	-0.005847	0.036887	0.81741	HP_REDUCED_TENDON_REFLEXES
HP_DIMINISHED_MOVEMENT	79	-0.09557	-0.0062498	0.10553	0.81742	HP_DIMINISHED_MOVEMENT
LI_WILMS_TUMOR_ANAPLASTIC_UP	15	-0.22954	-0.0065521	0.25342	0.81746	LI_WILMS_TUMOR_ANAPLASTIC_UP
GGTAACC_MIR4095P	32	-0.15026	-0.0062617	0.16589	0.81746	GGTAACC_MIR4095P
GSE32423_MEMORY_VS_NAIVE_CD8...1	199	-0.056328	-0.0058271	0.062188	0.81746	GSE32423_MEMORY_VS_NAIVE_CD8_TCELL_DN
CTCTATG_MIR368	38	-0.12374	-0.0056184	0.13661	0.81747	CTCTATG_MIR368
GOBP_RESPONSE_TO_L_GLUTAMATE	19	-0.17713	-0.0056899	0.19554	0.81748	GOBP_RESPONSE_TO_L_GLUTAMATE
GSE14769_UNSTIM_VS_20MIN_LPS...2	189	-0.054492	-0.0054952	0.060157	0.81748	GSE14769_UNSTIM_VS_20MIN_LPS_BMDM_UP
HP_ABNORMAL_CEREBELLAR_CORTE...	4	-0.46504	-0.0068571	0.51328	0.81753	HP_ABNORMAL_CEREBELLAR_CORTEX_MORPHOLOGY
WP_ASPIRIN_PREVENTION_OF_CAN...	7	-0.40053	-0.007812	0.44187	0.81764	WP_ASPIRIN_PREVENTION_OF_CANCER_METASTASIS
GOCC_PICLN_SM_PROTEIN_COMPLEX	6	-0.41414	-0.0074785	0.45677	0.81771	GOCC_PICLN_SM_PROTEIN_COMPLEX
HP_ABNORMAL_SACCADIC_EYE_MOV...	90	-0.090004	-0.0062803	0.099251	0.81774	HP_ABNORMAL_SACCADIC_EYE_MOVEMENTS
REACTOME_LOSS_OF_FUNCTION_OF...2	7	-0.40457	-0.0078909	0.44611	0.81776	REACTOME_LOSS_OF_FUNCTION_OF_SMAD2_3_IN_CANCER
HOEK_B_CELL_2011_2012_TIV_AD...5	35	-0.1387	-0.0060444	0.15293	0.81777	HOEK_B_CELL_2011_2012_TIV_ADULT_7DY_UP
WP_INVOLVEMENT_OF_SECRETASE_...	16	-0.19392	-0.0057169	0.2138	0.8178	WP_INVOLVEMENT_OF_SECRETASE_IN_NEURODEGENERATIVE_DISEASES
HP_SMALL_SCROTUM	61	-0.093123	-0.0053538	0.10266	0.81781	HP_SMALL_SCROTUM
GSE27786_LSK_VS_ERYTHROBLAST...1	192	-0.05544	-0.0056345	0.061119	0.81781	GSE27786_LSK_VS_ERYTHROBLAST_DN
WP_LDLRAD4_AND_WHAT_WE_KNOW_...	7	-0.3265	-0.0063681	0.35993	0.81782	WP_LDLRAD4_AND_WHAT_WE_KNOW_ABOUT_IT
HP_SPONTANEOUS_PNEUMOTHORAX	20	-0.16901	-0.00557	0.1863	0.81784	HP_SPONTANEOUS_PNEUMOTHORAX
BIOCARTA_TCYTOTOXIC_PATHWAY	12	-0.24824	-0.0063385	0.27359	0.81789	BIOCARTA_TCYTOTOXIC_PATHWAY
MA_MYELOID_DIFFERENTIATION_DN	43	-0.12729	-0.0061474	0.14027	0.81792	MA_MYELOID_DIFFERENTIATION_DN
REACTOME_APOPTOTIC_CLEAVAGE_...1	37	-0.12763	-0.0057186	0.14064	0.81793	REACTOME_APOPTOTIC_CLEAVAGE_OF_CELLULAR_PROTEINS
GOBP_REGULATION_OF_LOW_DENSI...	17	-0.20597	-0.0062587	0.22686	0.81802	GOBP_REGULATION_OF_LOW_DENSITY_LIPOPROTEIN_PARTICLE_CLEARANCE
GOBP_NEGATIVE_REGULATION_OF_...599	50	-0.10903	-0.0056769	0.12007	0.81806	GOBP_NEGATIVE_REGULATION_OF_SMOOTH_MUSCLE_CELL_PROLIFERATION
MIR224_5P	174	-0.059179	-0.0057285	0.065171	0.81807	MIR224_5P
MIR345_3P	211	-0.055093	-0.0058667	0.06066	0.81811	MIR345_3P
PLASARI_TGFB1_TARGETS_10HR_UP	190	-0.059202	-0.0059858	0.065176	0.81814	PLASARI_TGFB1_TARGETS_10HR_UP
TCF4_Q5	238	-0.053127	-0.0060039	0.058489	0.81814	TCF4_Q5
GSE13411_NAIVE_VS_IGM_MEMORY...1	184	-0.06117	-0.0060873	0.067317	0.81823	GSE13411_NAIVE_VS_IGM_MEMORY_BCELL_DN
MIR301B_3P	395	-0.040999	-0.0059432	0.045107	0.8183	MIR301B_3P
GSE14308_TH2_VS_NAIVE_CD4_TC...2	193	-0.057454	-0.0058543	0.063204	0.81833	GSE14308_TH2_VS_NAIVE_CD4_TCELL_UP
BIOCARTA_TEL_PATHWAY	17	-0.1792	-0.0054454	0.19711	0.81836	BIOCARTA_TEL_PATHWAY
GOBP_PROTEIN_O_LINKED_GLYCOS...3	10	-0.2527	-0.0058904	0.27794	0.81836	GOBP_PROTEIN_O_LINKED_GLYCOSYLATION_VIA_THREONINE
REACTOME_DEVELOPMENTAL_LINEA...2	31	-0.14008	-0.005746	0.15407	0.81837	REACTOME_DEVELOPMENTAL_LINEAGE_OF_PANCREATIC_ACINAR_CELLS
WP_STRIATED_MUSCLE_CONTRACTI...	38	-0.11882	-0.0053951	0.13067	0.81841	WP_STRIATED_MUSCLE_CONTRACTION_PATHWAY
GOBP_POSITIVE_REGULATION_OF_...332	21	-0.18058	-0.0060981	0.19851	0.81849	GOBP_POSITIVE_REGULATION_OF_HUMORAL_IMMUNE_RESPONSE
GOBP_INTRACELLULAR_PH_REDUCT...	52	-0.10794	-0.005731	0.11865	0.8185	GOBP_INTRACELLULAR_PH_REDUCTION
HP_PATCHY_ALOPECIA	24	-0.16171	-0.0058373	0.17775	0.81851	HP_PATCHY_ALOPECIA
HP_2_3_FINGER_CUTANEOUS_SYND...	11	-0.24109	-0.0058941	0.26492	0.8186	HP_2_3_FINGER_CUTANEOUS_SYNDACTYLY
GOBP_DENDRITE_MORPHOGENESIS	138	-0.068232	-0.0058878	0.074972	0.81861	GOBP_DENDRITE_MORPHOGENESIS
HP_ELEVATED_HEMOGLOBIN_A1C	27	-0.14715	-0.0056334	0.16166	0.81863	HP_ELEVATED_HEMOGLOBIN_A1C
HP_RECURRENT_PAROXYSMAL_HEAD...	18	-0.19583	-0.0061231	0.21513	0.81866	HP_RECURRENT_PAROXYSMAL_HEADACHE
LIU_TARGETS_OF_VMYB_VS_CMYB_...2	16	-0.20977	-0.0061842	0.23044	0.81867	LIU_TARGETS_OF_VMYB_VS_CMYB_UP
HERNANDEZ_ABERRANT_MITOSIS_B...1	22	-0.17173	-0.0059356	0.18861	0.81872	HERNANDEZ_ABERRANT_MITOSIS_BY_DOCETACEL_2NM_DN
MIR5684	39	-0.11841	-0.0054465	0.13003	0.81876	MIR5684
HP_ABNORMAL_RENAL_MEDULLA_MO...	62	-0.09921	-0.0057502	0.10889	0.81888	HP_ABNORMAL_RENAL_MEDULLA_MORPHOLOGY
GSE6269_HEALTHY_VS_STAPH_AUR...2	160	-0.065385	-0.0060716	0.071764	0.81888	GSE6269_HEALTHY_VS_STAPH_AUREUS_INF_PBMC_UP
GOBP_POSITIVE_REGULATION_OF_...592	5	-0.34383	-0.005668	0.37733	0.8189	GOBP_POSITIVE_REGULATION_OF_POTASSIUM_ION_TRANSMEMBRANE_TRANSPORTER_ACTIVITY
HAHTOLA_MYCOSIS_FUNGOIDES_CD...2	60	-0.10773	-0.0061427	0.11822	0.81891	HAHTOLA_MYCOSIS_FUNGOIDES_CD4_UP
GOCC_FIBRINOGEN_COMPLEX	8	-0.3215	-0.0067033	0.35281	0.81891	GOCC_FIBRINOGEN_COMPLEX
HP_CORNEAL_DYSTROPHY	36	-0.12706	-0.0056157	0.13942	0.81894	HP_CORNEAL_DYSTROPHY
MODULE_311	16	-0.16421	-0.004841	0.18017	0.81896	MODULE_311
SCHAEFFER_PROSTATE_DEVELOPME...10	5	-0.39188	-0.0064601	0.42992	0.81898	SCHAEFFER_PROSTATE_DEVELOPMENT_AND_CANCER_BOX2_UP
GOBP_NEGATIVE_REGULATION_OF_...152	50	-0.11319	-0.0058934	0.12417	0.819	GOBP_NEGATIVE_REGULATION_OF_COAGULATION
BIOCARTA_IRES_PATHWAY	7	-0.30002	-0.0058517	0.3291	0.81901	BIOCARTA_IRES_PATHWAY
POOLA_INVASIVE_BREAST_CANCER...2	260	-0.049719	-0.0058692	0.054528	0.81906	POOLA_INVASIVE_BREAST_CANCER_UP
GSE12845_IGD_NEG_BLOOD_VS_DA...2	180	-0.059743	-0.005881	0.06551	0.8191	GSE12845_IGD_NEG_BLOOD_VS_DARKZONE_GC_TONSIL_BCELL_UP
GOBP_REGULATION_OF_PROTEIN_D...2	95	-0.086966	-0.0062338	0.095353	0.81912	GOBP_REGULATION_OF_PROTEIN_DEPOLYMERIZATION
HP_PREMATURE_SKIN_WRINKLING	62	-0.1048	-0.0060741	0.1149	0.81913	HP_PREMATURE_SKIN_WRINKLING
POMEROY_MEDULLOBLASTOMA_PROG...2	44	-0.12901	-0.0063021	0.14144	0.81914	POMEROY_MEDULLOBLASTOMA_PROGNOSIS_UP
HP_ANIRIDIA	44	-0.12609	-0.0061594	0.13824	0.81914	HP_ANIRIDIA
HP_ABNORMAL_CARDIAC_EXERCISE...	19	-0.19848	-0.0063758	0.21758	0.81917	HP_ABNORMAL_CARDIAC_EXERCISE_STRESS_TEST
HP_ABNORMAL_POSTERIOR_SEGMEN...	118	-0.070372	-0.0056183	0.077143	0.81917	HP_ABNORMAL_POSTERIOR_SEGMENT_IMAGING
HP_PLEURAL_EFFUSION	90	-0.080601	-0.0056241	0.088344	0.8192	HP_PLEURAL_EFFUSION
GOMF_3_CHLOROALLYL_ALDEHYDE_...	5	-0.40653	-0.0067016	0.44557	0.81921	GOMF_3_CHLOROALLYL_ALDEHYDE_DEHYDROGENASE_ACTIVITY
GSE2770_IL12_VS_TGFB_AND_IL1...1	158	-0.064756	-0.0059758	0.070969	0.81923	GSE2770_IL12_VS_TGFB_AND_IL12_TREATED_ACT_CD4_TCELL_2H_DN
REACTOME_ALPHA_LINOLENIC_OME...	13	-0.22042	-0.0058578	0.24155	0.81925	REACTOME_ALPHA_LINOLENIC_OMEGA3_AND_LINOLEIC_OMEGA6_ACID_METABOLISM
GNF2_ICAM3	38	-0.11927	-0.0054153	0.1307	0.81925	GNF2_ICAM3
GOMF_E_BOX_BINDING	57	-0.10694	-0.0059436	0.11717	0.81929	GOMF_E_BOX_BINDING
MIR548J_3P	769	-0.029914	-0.0059872	0.032763	0.81938	MIR548J_3P
HP_VENOUS_INSUFFICIENCY	41	-0.11362	-0.005358	0.12443	0.8194	HP_VENOUS_INSUFFICIENCY
DESCARTES_FETAL_PLACENTA_IGF...	101	-0.085508	-0.0063188	0.093645	0.8194	DESCARTES_FETAL_PLACENTA_IGFBP1_DKK1_POSITIVE_CELLS
GOBP_REGULATION_OF_TELOMERE_...2	108	-0.079463	-0.006071	0.087019	0.81942	GOBP_REGULATION_OF_TELOMERE_MAINTENANCE
HP_PONTOCEREBELLAR_ATROPHY	8	-0.35785	-0.0074613	0.39177	0.81948	HP_PONTOCEREBELLAR_ATROPHY
GSE411_100MIN_VS_400MIN_IL6_...4	195	-0.057176	-0.0058557	0.062595	0.81948	GSE411_100MIN_VS_400MIN_IL6_STIM_SOCS3_KO_MACROPHAGE_UP
HP_ABNORMAL_PELVIS_BONE_MORP...	22	-0.14677	-0.0050727	0.16065	0.81952	HP_ABNORMAL_PELVIS_BONE_MORPHOLOGY
GSE7509_DC_VS_MONOCYTE_UP	194	-0.055318	-0.005651	0.060541	0.81956	GSE7509_DC_VS_MONOCYTE_UP
KAYO_CALORIE_RESTRICTION_MUS...1	82	-0.090294	-0.0060153	0.09881	0.81958	KAYO_CALORIE_RESTRICTION_MUSCLE_DN
HALLMARK_INFLAMMATORY_RESPON...	197	-0.057183	-0.005886	0.062576	0.81959	HALLMARK_INFLAMMATORY_RESPONSE
GOMF_OLFACTORY_RECEPTOR_ACTI...	337	-0.067597	-0.0090655	0.073955	0.81964	GOMF_OLFACTORY_RECEPTOR_ACTIVITY
GTGCCAT_MIR183	165	-0.062122	-0.0058572	0.067963	0.81965	GTGCCAT_MIR183
GSE17721_LPS_VS_CPG_12H_BMDC...1	192	-0.058065	-0.0059013	0.063507	0.81971	GSE17721_LPS_VS_CPG_12H_BMDC_DN
GOBP_POSITIVE_REGULATION_OF_...329	9	-0.24796	-0.0054834	0.27119	0.81972	GOBP_POSITIVE_REGULATION_OF_HORMONE_BIOSYNTHETIC_PROCESS
GSE22140_HEALTHY_VS_ARTHRITI...3	188	-0.058999	-0.0059341	0.064512	0.81978	GSE22140_HEALTHY_VS_ARTHRITIC_MOUSE_CD4_TCELL_DN
HP_BROAD_COLUMELLA	14	-0.19078	-0.0052613	0.20857	0.81981	HP_BROAD_COLUMELLA
GOMF_STEROL_BINDING	69	-0.094805	-0.0057957	0.10365	0.81982	GOMF_STEROL_BINDING
HP_TALIPES_CALCANEOVALGUS	14	-0.16456	-0.0045383	0.1799	0.81983	HP_TALIPES_CALCANEOVALGUS
CASORELLI_ACUTE_PROMYELOCYTI...1	643	-0.031872	-0.0058539	0.034836	0.81987	CASORELLI_ACUTE_PROMYELOCYTIC_LEUKEMIA_DN
GOMF_ACETYLTRANSFERASE_ACTIV...2	101	-0.080215	-0.0059277	0.087672	0.81988	GOMF_ACETYLTRANSFERASE_ACTIVITY
FOXD3_TARGET_GENES	28	-0.15747	-0.006139	0.17208	0.81991	FOXD3_TARGET_GENES
HP_HYPOPLASTIC_FINGERNAIL	49	-0.10939	-0.0056386	0.11955	0.81991	HP_HYPOPLASTIC_FINGERNAIL
MIR3162_3P	20	-0.18877	-0.006221	0.20628	0.81992	MIR3162_3P
HP_RETINAL_HAMARTOMA	21	-0.17628	-0.005953	0.19262	0.81994	HP_RETINAL_HAMARTOMA
GOBP_FEVER_GENERATION	10	-0.27567	-0.006426	0.3012	0.81996	GOBP_FEVER_GENERATION
HP_HYPOVENTILATION	49	-0.11055	-0.0056982	0.12077	0.82	HP_HYPOVENTILATION
GOBP_PROTEIN_TRANSPORT_INTO_...	4	-0.40785	-0.0060138	0.44553	0.82001	GOBP_PROTEIN_TRANSPORT_INTO_MEMBRANE_RAFT
GOBP_NEGATIVE_REGULATION_OF_...2	47	-0.12307	-0.0062131	0.13444	0.82002	GOBP_NEGATIVE_REGULATION_OF_ACTIN_FILAMENT_DEPOLYMERIZATION
WP_PROGERIAASSOCIATED_LIPODY...	21	-0.2038	-0.0068822	0.22259	0.82005	WP_PROGERIAASSOCIATED_LIPODYSTROPHY
GCM_PRKCG	57	-0.09678	-0.0053791	0.10569	0.82008	GCM_PRKCG
HP_MULTIPLE_EPIPHYSEAL_DYSPL...	8	-0.264	-0.0055046	0.2883	0.82009	HP_MULTIPLE_EPIPHYSEAL_DYSPLASIA
GSE6674_UNSTIM_VS_CPG_STIM_B...2	142	-0.06715	-0.0058772	0.073322	0.82012	GSE6674_UNSTIM_VS_CPG_STIM_BCELL_UP
REACTOME_CO_INHIBITION_BY_PD...	17	-0.22248	-0.0067605	0.2429	0.82014	REACTOME_CO_INHIBITION_BY_PD_1
MIR548AO_3P	20	-0.1728	-0.005695	0.18866	0.82015	MIR548AO_3P
GSE21670_UNTREATED_VS_TGFB_T...2	194	-0.058227	-0.0059482	0.06357	0.82015	GSE21670_UNTREATED_VS_TGFB_TREATED_CD4_TCELL_UP
MIR6827_3P	79	-0.084638	-0.0055348	0.092396	0.82017	MIR6827_3P
GSE16450_IMMATURE_VS_MATURE_...1	195	-0.055432	-0.0056771	0.060511	0.82018	GSE16450_IMMATURE_VS_MATURE_NEURON_CELL_LINE_12H_IFNA_STIM_DN
HP_STROKE	166	-0.065068	-0.0061534	0.071013	0.82023	HP_STROKE
GOBP_REGULATION_OF_PROTEIN_C...1	352	-0.043456	-0.0059537	0.047424	0.82024	GOBP_REGULATION_OF_PROTEIN_CATABOLIC_PROCESS
LEIN_NEURON_MARKERS	63	-0.10197	-0.0059576	0.11127	0.82028	LEIN_NEURON_MARKERS
GOMF_UBIQUITIN_MODIFIED_HIST...	9	-0.31379	-0.0069393	0.34225	0.82039	GOMF_UBIQUITIN_MODIFIED_HISTONE_READER_ACTIVITY
REACTOME_UPTAKE_AND_FUNCTION...2	6	-0.30267	-0.0054656	0.33003	0.82045	REACTOME_UPTAKE_AND_FUNCTION_OF_DIPHTHERIA_TOXIN
GSE41867_DAY6_VS_DAY8_LCMV_C...1	197	-0.055929	-0.005757	0.060981	0.82046	GSE41867_DAY6_VS_DAY8_LCMV_CLONE13_EFFECTOR_CD8_TCELL_DN
GOBP_LEUKOTRIENE_BIOSYNTHETI...	16	-0.17601	-0.0051888	0.19186	0.82052	GOBP_LEUKOTRIENE_BIOSYNTHETIC_PROCESS
GOBP_POSITIVE_REGULATION_OF_...270	6	-0.40002	-0.0072236	0.43605	0.82052	GOBP_POSITIVE_REGULATION_OF_FC_RECEPTOR_MEDIATED_STIMULATORY_SIGNALING_PATHWAY
FIGUEROA_AML_METHYLATION_CLU...4	53	-0.10939	-0.0058637	0.11924	0.82054	FIGUEROA_AML_METHYLATION_CLUSTER_2_UP
GOBP_AGGRESSIVE_BEHAVIOR	7	-0.33801	-0.0065926	0.36838	0.82056	GOBP_AGGRESSIVE_BEHAVIOR
GSE21033_1H_VS_12H_POLYIC_ST...1	130	-0.069408	-0.0058144	0.075638	0.82059	GSE21033_1H_VS_12H_POLYIC_STIM_DC_DN
GOBP_REGULATION_OF_AUTOPHAGO...2	17	-0.17878	-0.0054327	0.19482	0.8206	GOBP_REGULATION_OF_AUTOPHAGOSOME_MATURATION
GOBP_PIGMENTATION	113	-0.076733	-0.0059957	0.083609	0.82062	GOBP_PIGMENTATION
REACTOME_CYTOSOLIC_IRON_SULF...	11	-0.23486	-0.0057416	0.2559	0.82063	REACTOME_CYTOSOLIC_IRON_SULFUR_CLUSTER_ASSEMBLY
PASINI_SUZ12_TARGETS_DN	307	-0.046166	-0.0059143	0.050296	0.82065	PASINI_SUZ12_TARGETS_DN
MIR6750_5P	68	-0.096477	-0.0058551	0.1051	0.82067	MIR6750_5P
HP_ABNORMALITY_OF_SKIN_PIGME...	484	-0.036948	-0.005914	0.04025	0.82067	HP_ABNORMALITY_OF_SKIN_PIGMENTATION
GSE21380_TFH_VS_GERMINAL_CEN...2	192	-0.056657	-0.0057582	0.061715	0.8207	GSE21380_TFH_VS_GERMINAL_CENTER_TFH_CD4_TCELL_UP
UEDA_PERIFERAL_CLOCK	166	-0.061788	-0.0058432	0.067292	0.82074	UEDA_PERIFERAL_CLOCK
GSE3982_NEUTROPHIL_VS_NKCELL...2	188	-0.061246	-0.0061601	0.066692	0.82077	GSE3982_NEUTROPHIL_VS_NKCELL_UP
DESCARTES_FETAL_EYE_SMOOTH_M...	60	-0.10393	-0.005926	0.11315	0.82081	DESCARTES_FETAL_EYE_SMOOTH_MUSCLE_CELLS
WP_SELECTIVE_EXPRESSION_OF_C...	28	-0.154	-0.006004	0.16763	0.82087	WP_SELECTIVE_EXPRESSION_OF_CHEMOKINE_RECEPTORS_DURING_TCELL_POLARIZATION
GOBP_PLASMA_MEMBRANE_PHOSPHO...	30	-0.14566	-0.0058779	0.15853	0.8209	GOBP_PLASMA_MEMBRANE_PHOSPHOLIPID_SCRAMBLING
MEL18_DN.V1_UP	136	-0.070444	-0.0060348	0.076663	0.82091	MEL18_DN.V1_UP
KEGG_MEDICUS_PATHOGEN_HIV_TA...1	8	-0.23854	-0.0049736	0.25958	0.82093	KEGG_MEDICUS_PATHOGEN_HIV_TAT_NEF_TO_CROSSTALK_BETWEEN_EXTRINSIC_AND_INTRINSIC_APOPTOTIC_PATHWAYS
REACTOME_SIGNALING_BY_MET	77	-0.090681	-0.0058548	0.098656	0.82099	REACTOME_SIGNALING_BY_MET
GOBP_REGULATION_OF_MOLECULAR...	977	-0.026852	-0.006022	0.029205	0.82106	GOBP_REGULATION_OF_MOLECULAR_FUNCTION
GOBP_REGULATION_OF_RESPONSE_...12	1380	-0.022622	-0.0059593	0.024598	0.82111	GOBP_REGULATION_OF_RESPONSE_TO_STRESS
REACTOME_FRS_MEDIATED_FGFR4_...	20	-0.15783	-0.0052016	0.17162	0.82112	REACTOME_FRS_MEDIATED_FGFR4_SIGNALING
GOMF_ACYLTRANSFERASE_ACTIVIT...2	237	-0.05301	-0.0059784	0.057639	0.82113	GOMF_ACYLTRANSFERASE_ACTIVITY_TRANSFERRING_GROUPS_OTHER_THAN_AMINO_ACYL_GROUPS
GOBP_CARDIAC_PACEMAKER_CELL_...1	8	-0.27011	-0.0056318	0.2936	0.8212	GOBP_CARDIAC_PACEMAKER_CELL_DEVELOPMENT
HP_ABNORMALITY_OF_ALKALINE_P...	133	-0.071749	-0.0060789	0.077984	0.82122	HP_ABNORMALITY_OF_ALKALINE_PHOSPHATASE_LEVEL
REACTOME_REGULATION_OF_NFE2L...	8	-0.28224	-0.0058849	0.30671	0.82127	REACTOME_REGULATION_OF_NFE2L2_GENE_EXPRESSION
GR_Q6	262	-0.049572	-0.005874	0.053866	0.82128	GR_Q6
FEVR_CTNNB1_TARGETS_DN	539	-0.034879	-0.0058824	0.037888	0.82135	FEVR_CTNNB1_TARGETS_DN
GOCC_INTERPHASE_MICROTUBULE_...	5	-0.31448	-0.0051841	0.3416	0.82136	GOCC_INTERPHASE_MICROTUBULE_ORGANIZING_CENTER
GOBP_POSITIVE_REGULATION_OF_...257	15	-0.20777	-0.0059308	0.22565	0.8214	GOBP_POSITIVE_REGULATION_OF_EXOSOMAL_SECRETION
GOBP_REGULATION_OF_NATURAL_K...7	13	-0.21377	-0.0056811	0.23218	0.8214	GOBP_REGULATION_OF_NATURAL_KILLER_CELL_PROLIFERATION
GSE15330_LYMPHOID_MULTIPOTEN...7	160	-0.06286	-0.0058371	0.068268	0.82141	GSE15330_LYMPHOID_MULTIPOTENT_VS_MEGAKARYOCYTE_ERYTHROID_PROGENITOR_IKAROS_KO_UP
KRCTCNNNNMANAGC_UNKNOWN	66	-0.13032	-0.0077922	0.14149	0.82148	KRCTCNNNNMANAGC_UNKNOWN
HP_SELF_BITING	13	-0.25673	-0.0068226	0.27871	0.8215	HP_SELF_BITING
DESCARTES_MAIN_FETAL_EPICARD...	38	-0.12358	-0.0056113	0.13417	0.8215	DESCARTES_MAIN_FETAL_EPICARDIAL_FAT_CELLS
GSE22886_NAIVE_CD4_TCELL_VS_...17	193	-0.057655	-0.0058747	0.06259	0.82151	GSE22886_NAIVE_CD4_TCELL_VS_NKCELL_DN
HP_ABNORMAL_RESPIRATORY_SYST...2	1406	-0.022315	-0.0059289	0.024223	0.82152	HP_ABNORMAL_RESPIRATORY_SYSTEM_PHYSIOLOGY
GOBP_ANTIGEN_PROCESSING_AND_...11	34	-0.12708	-0.0054584	0.13792	0.82156	GOBP_ANTIGEN_PROCESSING_AND_PRESENTATION_OF_PEPTIDE_ANTIGEN_VIA_MHC_CLASS_I
GOBP_PROTEIN_POLYGLUTAMYLATI...	6	-0.27536	-0.0049724	0.29887	0.82156	GOBP_PROTEIN_POLYGLUTAMYLATION
VERRECCHIA_RESPONSE_TO_TGFB1...4	10	-0.24332	-0.0056718	0.26405	0.8216	VERRECCHIA_RESPONSE_TO_TGFB1_C4
GOBP_PROSTANOID_BIOSYNTHETIC...	29	-0.15686	-0.0062235	0.1702	0.82163	GOBP_PROSTANOID_BIOSYNTHETIC_PROCESS
GOBP_IRIS_MORPHOGENESIS	8	-0.30049	-0.0062654	0.32603	0.82164	GOBP_IRIS_MORPHOGENESIS
GOBP_REGULATION_OF_ICOSANOID...	17	-0.19376	-0.0058878	0.21019	0.82169	GOBP_REGULATION_OF_ICOSANOID_SECRETION
GOBP_TRANSPORT_OF_VIRUS	10	-0.25704	-0.0059917	0.27879	0.82173	GOBP_TRANSPORT_OF_VIRUS
GOBP_NEGATIVE_REGULATION_OF_...441	167	-0.062151	-0.005895	0.067406	0.82174	GOBP_NEGATIVE_REGULATION_OF_NEURON_APOPTOTIC_PROCESS
MIR6895_3P	89	-0.081455	-0.0056523	0.088338	0.82175	MIR6895_3P
GOBP_CHROMATIN_REMODELING_AT...	10	-0.25709	-0.0059928	0.27881	0.82175	GOBP_CHROMATIN_REMODELING_AT_CENTROMERE
HP_REDUCED_AMPLITUDE_OF_DARK...	14	-0.19827	-0.0054678	0.21501	0.82176	HP_REDUCED_AMPLITUDE_OF_DARK_ADAPTED_BRIGHT_FLASH_ELECTRORETINOGRAM_A_WAVE
MIR6836_5P	120	-0.071582	-0.0057628	0.077616	0.8218	MIR6836_5P
TIAN_TNF_SIGNALING_NOT_VIA_N...	21	-0.19366	-0.0065397	0.20991	0.82187	TIAN_TNF_SIGNALING_NOT_VIA_NFKB
GOBP_NEGATIVE_REGULATION_OF_...407	6	-0.32137	-0.0058032	0.34816	0.822	GOBP_NEGATIVE_REGULATION_OF_MONOCYTE_CHEMOTACTIC_PROTEIN_1_PRODUCTION
GSE41867_DAY6_EFFECTOR_VS_DA...4	193	-0.057367	-0.0058453	0.062126	0.82209	GSE41867_DAY6_EFFECTOR_VS_DAY30_MEMORY_CD8_TCELL_LCMV_ARMSTRONG_UP
DESCARTES_FETAL_SPLEEN_MYELO...	113	-0.078263	-0.0061154	0.084758	0.82209	DESCARTES_FETAL_SPLEEN_MYELOID_CELLS
GUTIERREZ_WALDENSTROEMS_MACR...1	9	-0.24644	-0.0054498	0.26684	0.82213	GUTIERREZ_WALDENSTROEMS_MACROGLOBULINEMIA_1_DN
KANG_CISPLATIN_RESISTANCE_UP	21	-0.15933	-0.0053805	0.17249	0.82217	KANG_CISPLATIN_RESISTANCE_UP
GOCC_PCG_PROTEIN_COMPLEX	45	-0.11311	-0.0055876	0.12245	0.82218	GOCC_PCG_PROTEIN_COMPLEX
HP_POLLAKISURIA	7	-0.27555	-0.0053744	0.2983	0.82218	HP_POLLAKISURIA
HE_LIM_SUN_FETAL_LUNG_C3_DEF...3	109	-0.073649	-0.0056526	0.079721	0.82221	HE_LIM_SUN_FETAL_LUNG_C3_DEFINITIVE_RETICULOCYTE
GOCC_CYTOPLASMIC_UBIQUITIN_L...	10	-0.20605	-0.0048031	0.22302	0.82223	GOCC_CYTOPLASMIC_UBIQUITIN_LIGASE_COMPLEX
KEGG_MEDICUS_REFERENCE_TNF_P...	24	-0.152	-0.0054871	0.16449	0.82227	KEGG_MEDICUS_REFERENCE_TNF_P38_SIGNALING_PATHWAY
GOBP_LIPID_METABOLIC_PROCESS	1331	-0.022827	-0.0059141	0.024703	0.82227	GOBP_LIPID_METABOLIC_PROCESS
GOBP_CELL_FATE_COMMITMENT_IN...2	11	-0.27367	-0.0066903	0.29607	0.82233	GOBP_CELL_FATE_COMMITMENT_INVOLVED_IN_PATTERN_SPECIFICATION
GOBP_REGULATION_OF_NEURAL_PR...	93	-0.084319	-0.0059804	0.091222	0.82234	GOBP_REGULATION_OF_NEURAL_PRECURSOR_CELL_PROLIFERATION
GSE14769_UNSTIM_VS_80MIN_LPS...1	193	-0.058069	-0.0059169	0.062821	0.82234	GSE14769_UNSTIM_VS_80MIN_LPS_BMDM_DN
HASEGAWA_TUMORIGENESIS_BY_RE...	8	-0.25868	-0.0053936	0.27983	0.82236	HASEGAWA_TUMORIGENESIS_BY_RET_C634R
STAT5A_01	250	-0.051931	-0.006013	0.056176	0.82236	STAT5A_01
MIR130A_3P	400	-0.041413	-0.0060403	0.04479	0.82241	MIR130A_3P
GOBP_POSITIVE_REGULATION_OF_...417	44	-0.12534	-0.0061227	0.13555	0.82242	GOBP_POSITIVE_REGULATION_OF_LYMPHOCYTE_MIGRATION
HARALAMBIEVA_PBMC_M_M_R_II_A...5	14	-0.20243	-0.0055826	0.21885	0.8225	HARALAMBIEVA_PBMC_M_M_R_II_AGE_11_22YO_VACCINATED_VS_UNVACCINATED_LOW_ANTIBODY_RESPONDERS_TO_TREATMENT_7YR_UP
BIOCARTA_CBL_PATHWAY	12	-0.20967	-0.0053535	0.22661	0.82258	BIOCARTA_CBL_PATHWAY
WP_CONTROL_OF_IMMUNE_TOLERAN...	13	-0.2271	-0.0060354	0.24545	0.82258	WP_CONTROL_OF_IMMUNE_TOLERANCE_BY_VASOACTIVE_INTESTINAL_PEPTIDE
chr1p33	28	-0.24858	-0.0096911	0.26865	0.82259	chr1p33
WP_NUCLEOTIDEBINDING_OLIGOME...	40	-0.1246	-0.0058041	0.13465	0.82261	WP_NUCLEOTIDEBINDING_OLIGOMERIZATION_DOMAIN_NOD_PATHWAY
SLEBOS_HEAD_AND_NECK_CANCER_...	75	-0.090115	-0.0057425	0.097377	0.82262	SLEBOS_HEAD_AND_NECK_CANCER_WITH_HPV_UP
GOMF_ABC_TYPE_XENOBIOTIC_TRA...	14	-0.20911	-0.0057667	0.22594	0.82264	GOMF_ABC_TYPE_XENOBIOTIC_TRANSPORTER_ACTIVITY
HP_DRUSEN	114	-0.071484	-0.0056102	0.077211	0.82272	HP_DRUSEN
GSE11961_FOLLICULAR_BCELL_VS...9	192	-0.059482	-0.0060453	0.064249	0.82272	GSE11961_FOLLICULAR_BCELL_VS_MEMORY_BCELL_DAY7_DN
KEGG_GLYCINE_SERINE_AND_THRE...	30	-0.1473	-0.0059437	0.15909	0.82273	KEGG_GLYCINE_SERINE_AND_THREONINE_METABOLISM
MARSON_FOXP3_CORE_DIRECT_TAR...	18	-0.19858	-0.0062091	0.21448	0.82274	MARSON_FOXP3_CORE_DIRECT_TARGETS
HP_BCGITIS	12	-0.22988	-0.0058697	0.24828	0.82274	HP_BCGITIS
HP_HYPERURICOSURIA	10	-0.2077	-0.0048416	0.22433	0.82274	HP_HYPERURICOSURIA
GOBP_CELL_CYCLE_PHASE_TRANSI...	522	-0.03661	-0.0060793	0.039537	0.82277	GOBP_CELL_CYCLE_PHASE_TRANSITION
GOBP_DE_NOVO_CENTRIOLE_ASSEM...1	5	-0.26861	-0.0044281	0.29007	0.82278	GOBP_DE_NOVO_CENTRIOLE_ASSEMBLY
GSE24142_EARLY_THYMIC_PROGEN...11	191	-0.058637	-0.0059441	0.063317	0.82279	GSE24142_EARLY_THYMIC_PROGENITOR_VS_DN3_THYMOCYTE_FETAL_UP
GOBP_SPHINGOMYELIN_BIOSYNTHE...	11	-0.26152	-0.0063934	0.28235	0.82283	GOBP_SPHINGOMYELIN_BIOSYNTHETIC_PROCESS
GOBP_L_LYSINE_TRANSPORT	9	-0.22704	-0.0050209	0.24511	0.82284	GOBP_L_LYSINE_TRANSPORT
GOMF_L_LYSINE_TRANSMEMBRANE_...	9	-0.22704	-0.0050209	0.24511	0.82284	GOMF_L_LYSINE_TRANSMEMBRANE_TRANSPORTER_ACTIVITY
GARGALOVIC_RESPONSE_TO_OXIDI...21	52	-0.10445	-0.0055459	0.11273	0.82292	GARGALOVIC_RESPONSE_TO_OXIDIZED_PHOSPHOLIPIDS_TURQUOISE_DN
MIR524_5P	919	-0.02738	-0.0059651	0.029549	0.82292	MIR524_5P
HP_CEREBRAL_CAVERNOUS_MALFOR...	5	-0.38897	-0.0064121	0.41972	0.82296	HP_CEREBRAL_CAVERNOUS_MALFORMATION
HP_ABNORMALITY_OF_THE_CURVAT...	326	-0.044546	-0.0058775	0.048058	0.82301	HP_ABNORMALITY_OF_THE_CURVATURE_OF_THE_CORNEA
DESCARTES_FETAL_ADRENAL_STRO...	125	-0.072961	-0.0059941	0.078694	0.82307	DESCARTES_FETAL_ADRENAL_STROMAL_CELLS
BREDEMEYER_RAG_SIGNALING_NOT...2	62	-0.10202	-0.0059129	0.11002	0.82311	BREDEMEYER_RAG_SIGNALING_NOT_VIA_ATM_UP
GOBP_POSITIVE_REGULATION_OF_...738	5	-0.43129	-0.0071099	0.46509	0.82312	GOBP_POSITIVE_REGULATION_OF_TELOMERE_CAPPING
MIR610	80	-0.089422	-0.0058844	0.096417	0.82315	MIR610
GOBP_PURINE_NUCLEOBASE_TRANS...	8	-0.27737	-0.0057832	0.29904	0.82317	GOBP_PURINE_NUCLEOBASE_TRANSMEMBRANE_TRANSPORT
GOBP_LIPOPROTEIN_CATABOLIC_P...	14	-0.21535	-0.0059389	0.23216	0.82318	GOBP_LIPOPROTEIN_CATABOLIC_PROCESS
HP_CHONDROSARCOMA	7	-0.32162	-0.0062729	0.3467	0.8232	HP_CHONDROSARCOMA
GOBP_NEGATIVE_REGULATION_OF_...541	67	-0.097123	-0.005851	0.10469	0.82322	GOBP_NEGATIVE_REGULATION_OF_PROTEIN_UBIQUITINATION
AACTGGA_MIR145	229	-0.054786	-0.0060747	0.05905	0.82323	AACTGGA_MIR145
chr5q15	23	-0.22573	-0.007977	0.24328	0.82325	chr5q15
HP_TYPE_I_DIABETES_MELLITUS	53	-0.10971	-0.0058808	0.11824	0.82326	HP_TYPE_I_DIABETES_MELLITUS
GOBP_REGULATION_OF_STRESS_AC...	39	-0.12297	-0.0056561	0.13249	0.82331	GOBP_REGULATION_OF_STRESS_ACTIVATED_PROTEIN_KINASE_SIGNALING_CASCADE
MURARO_PANCREAS_DUCTAL_CELL	1235	-0.024224	-0.0060626	0.0261	0.82332	MURARO_PANCREAS_DUCTAL_CELL
HP_INCREASED_BODY_WEIGHT	385	-0.042979	-0.0061525	0.046305	0.82333	HP_INCREASED_BODY_WEIGHT
GOBP_CELLULAR_RESPONSE_TO_DE...	28	-0.15771	-0.0061486	0.16991	0.82335	GOBP_CELLULAR_RESPONSE_TO_DEXAMETHASONE_STIMULUS
MIR5588_5P	89	-0.085616	-0.005941	0.09223	0.82336	MIR5588_5P
GSE19401_PAM2CSK4_VS_RETINOI...1	191	-0.057104	-0.0057886	0.061517	0.82336	GSE19401_PAM2CSK4_VS_RETINOIC_ACID_AND_PAM2CSK4_STIM_FOLLICULAR_DC_DN
LI_DCP2_BOUND_MRNA	86	-0.097301	-0.0066376	0.10482	0.82337	LI_DCP2_BOUND_MRNA
REACTOME_SIGNALING_BY_NOTCH1...2	57	-0.11017	-0.0061233	0.11867	0.82337	REACTOME_SIGNALING_BY_NOTCH1_PEST_DOMAIN_MUTANTS_IN_CANCER
HP_ECTOPIC_CALCIFICATION	226	-0.05193	-0.0057207	0.055939	0.82338	HP_ECTOPIC_CALCIFICATION
WP_NANOMATERIAL_INDUCED_APOP...	20	-0.1644	-0.005418	0.17708	0.82339	WP_NANOMATERIAL_INDUCED_APOPTOSIS
GSE21063_WT_VS_NFATC1_KO_BCE...2	193	-0.057246	-0.005833	0.061634	0.8235	GSE21063_WT_VS_NFATC1_KO_BCELL_UP
GOBP_BEHAVIORAL_RESPONSE_TO_...4	19	-0.15987	-0.0051356	0.1721	0.82353	GOBP_BEHAVIORAL_RESPONSE_TO_PAIN
GSE21546_WT_VS_SAP1A_KO_AND_...3	196	-0.056454	-0.0057964	0.060767	0.82355	GSE21546_WT_VS_SAP1A_KO_AND_ELK1_KO_DP_THYMOCYTES_DN
YAGI_AML_RELAPSE_PROGNOSIS	31	-0.14565	-0.0059741	0.15674	0.82361	YAGI_AML_RELAPSE_PROGNOSIS
KEGG_MEDICUS_VARIANT_MUTATIO...75	12	-0.20749	-0.0052979	0.22325	0.82366	KEGG_MEDICUS_VARIANT_MUTATION_INACTIVATED_P62_TO_PINK_PARKIN_MEDIATED_AUTOPHAGOSOME_FORMATION
GOBP_NEGATIVE_REGULATION_OF_...523	32	-0.15051	-0.0062722	0.16194	0.82366	GOBP_NEGATIVE_REGULATION_OF_PROTEIN_LOCALIZATION_TO_CELL_PERIPHERY
REACTOME_CELLULAR_RESPONSE_T...2	99	-0.083074	-0.0060782	0.089374	0.82368	REACTOME_CELLULAR_RESPONSE_TO_HEAT_STRESS
HP_BOWED_FOREARM_BONES	35	-0.13079	-0.0056996	0.1407	0.82368	HP_BOWED_FOREARM_BONES
MIR4632_5P	97	-0.086839	-0.0062895	0.09341	0.82372	MIR4632_5P
GSE34156_UNTREATED_VS_6H_NOD...2	169	-0.058703	-0.005601	0.063134	0.82376	GSE34156_UNTREATED_VS_6H_NOD2_AND_TLR1_TLR2_LIGAND_TREATED_MONOCYTE_UP
MIR3666	397	-0.041882	-0.0060862	0.045042	0.82377	MIR3666
HP_RETINAL_FLECKS	9	-0.21119	-0.0046704	0.22708	0.82381	HP_RETINAL_FLECKS
GOBP_NEURON_GLIAL_CELL_SIGNA...	5	-0.39808	-0.0065623	0.42791	0.82388	GOBP_NEURON_GLIAL_CELL_SIGNALING
GOBP_REGULATION_OF_ENDOTHELI...4	168	-0.062534	-0.005949	0.067219	0.82389	GOBP_REGULATION_OF_ENDOTHELIAL_CELL_MIGRATION
HP_WIDE_MOUTH	211	-0.054812	-0.0058367	0.058911	0.82391	HP_WIDE_MOUTH
MIR6134	129	-0.073495	-0.0061332	0.078991	0.82392	MIR6134
DESCARTES_FETAL_HEART_LYMPHA...	30	-0.1455	-0.0058712	0.15638	0.82392	DESCARTES_FETAL_HEART_LYMPHATIC_ENDOTHELIAL_CELLS
HOFT_PBMC_TICE_BCG_RBCG_AG85...	38	-0.13366	-0.006069	0.14365	0.82393	HOFT_PBMC_TICE_BCG_RBCG_AG85A_AG85B_AGE_18_40YO_CORRELATED_WITH_WHOLE_BLOOD_BACTERICIDAL_ACTIVITY_NEGATIVE
YAMASHITA_LIVER_CANCER_STEM_...2	45	-0.11861	-0.0058595	0.12746	0.82395	YAMASHITA_LIVER_CANCER_STEM_CELL_UP
GOBP_POLY_A_DEPENDENT_SNORNA...	8	-0.32462	-0.0067685	0.3488	0.82398	GOBP_POLY_A_DEPENDENT_SNORNA_3_END_PROCESSING
GSE41176_UNSTIM_VS_ANTI_IGM_...10	195	-0.059935	-0.0061383	0.064393	0.82401	GSE41176_UNSTIM_VS_ANTI_IGM_STIM_TAK1_KO_BCELL_1H_UP
GOBP_ADHESION_OF_SYMBIONT_TO...2	11	-0.2803	-0.0068526	0.30113	0.82403	GOBP_ADHESION_OF_SYMBIONT_TO_HOST_CELL
GOBP_CARDIOBLAST_DIFFERENTIA...	16	-0.2201	-0.0064886	0.23645	0.82403	GOBP_CARDIOBLAST_DIFFERENTIATION
MODULE_135	25	-0.14186	-0.0052264	0.15238	0.82406	MODULE_135
GOCC_NUCLEAR_ENVELOPE_LUMEN	11	-0.27697	-0.0067712	0.29751	0.82406	GOCC_NUCLEAR_ENVELOPE_LUMEN
GNF2_IGF1	25	-0.15213	-0.0056048	0.16341	0.82407	GNF2_IGF1
HP_ABNORMAL_DARK_ADAPTED_BRI...	17	-0.17865	-0.0054287	0.19182	0.82416	HP_ABNORMAL_DARK_ADAPTED_BRIGHT_FLASH_ELECTRORETINOGRAM
GOBP_TOLL_LIKE_RECEPTOR_9_SI...	19	-0.17694	-0.005684	0.18991	0.82425	GOBP_TOLL_LIKE_RECEPTOR_9_SIGNALING_PATHWAY
WP_15Q112_COPY_NUMBER_VARIAT...	9	-0.2866	-0.006338	0.30752	0.82431	WP_15Q112_COPY_NUMBER_VARIATION_SYNDROME
GSE30971_CTRL_VS_LPS_STIM_MA...7	181	-0.060121	-0.0059344	0.064508	0.82432	GSE30971_CTRL_VS_LPS_STIM_MACROPHAGE_WBP7_KO_4H_DN
GOCC_SARCOPLASMIC_RETICULUM	72	-0.10279	-0.0064181	0.11028	0.82433	GOCC_SARCOPLASMIC_RETICULUM
GOMF_PEPTIDE_TRANSMEMBRANE_T...	7	-0.28177	-0.0054958	0.30217	0.82446	GOMF_PEPTIDE_TRANSMEMBRANE_TRANSPORTER_ACTIVITY
NAKAMURA_ADIPOGENESIS_LATE_DN	35	-0.14679	-0.006397	0.15741	0.82447	NAKAMURA_ADIPOGENESIS_LATE_DN
GOBP_CARDIAC_MUSCLE_CELL_MYO...	12	-0.25832	-0.0065958	0.27699	0.82447	GOBP_CARDIAC_MUSCLE_CELL_MYOBLAST_DIFFERENTIATION
FAN_OVARY_CL13_MONOCYTE_MACR...	426	-0.040026	-0.0060203	0.04292	0.82447	FAN_OVARY_CL13_MONOCYTE_MACROPHAGE
GOBP_POSITIVE_REGULATION_OF_...650	65	-0.10182	-0.0060421	0.10918	0.82448	GOBP_POSITIVE_REGULATION_OF_REACTIVE_OXYGEN_SPECIES_METABOLIC_PROCESS
REACTOME_COLLAGEN_FORMATION	89	-0.090772	-0.0062988	0.097327	0.82449	REACTOME_COLLAGEN_FORMATION
HP_ABNORMAL_HEMATOCRIT	13	-0.20326	-0.0054017	0.21794	0.82449	HP_ABNORMAL_HEMATOCRIT
MIR6822_5P	69	-0.096519	-0.0059004	0.10346	0.82455	MIR6822_5P
GOBP_REGULATION_OF_CHOLESTER...3	5	-0.4079	-0.0067242	0.43719	0.82458	GOBP_REGULATION_OF_CHOLESTEROL_IMPORT
MIR4507	35	-0.13002	-0.0056661	0.13933	0.82462	MIR4507
KEGG_MEDICUS_VARIANT_AMPLIFI...6	9	-0.24003	-0.0053082	0.2572	0.82465	KEGG_MEDICUS_VARIANT_AMPLIFIED_FGFR_TO_PI3K_SIGNALING_PATHWAY
HP_ANOPHTHALMIA	67	-0.099474	-0.0059926	0.10659	0.82465	HP_ANOPHTHALMIA
HP_SLOW_DECREASE_IN_VISUAL_A...	22	-0.17965	-0.0062093	0.19246	0.8247	HP_SLOW_DECREASE_IN_VISUAL_ACUITY
HP_ADULT_ONSET	864	-0.027765	-0.0058744	0.029739	0.82474	HP_ADULT_ONSET
AGUIRRE_PANCREATIC_CANCER_CO...2	282	-0.05491	-0.0067466	0.05881	0.82476	AGUIRRE_PANCREATIC_CANCER_COPY_NUMBER_UP
HP_ELEVATED_PLASMA_CITRULLINE	5	-0.37462	-0.0061757	0.40123	0.82476	HP_ELEVATED_PLASMA_CITRULLINE
GOBP_AMYLIN_RECEPTOR_SIGNALI...	6	-0.30793	-0.0055606	0.32976	0.82479	GOBP_AMYLIN_RECEPTOR_SIGNALING_PATHWAY
FULLER_PBMC_F_TULARENSIS_VAC...2	9	-0.24891	-0.0055046	0.26656	0.82479	FULLER_PBMC_F_TULARENSIS_VACCINE_LVS_AGE_22_54YO_18HR_TO_336HR_SUSTAINED_UP
GOBP_NEUTRAL_LIPID_METABOLIC...	131	-0.07425	-0.0062437	0.079481	0.82489	GOBP_NEUTRAL_LIPID_METABOLIC_PROCESS
HP_SHORT_TOE	104	-0.078361	-0.0058755	0.083881	0.82489	HP_SHORT_TOE
KRAS.LUNG.BREAST_UP.V1_UP	130	-0.072493	-0.0060728	0.077578	0.82496	KRAS.LUNG.BREAST_UP.V1_UP
HP_ABNORMAL_EPIDIDYMIS_MORPH...	27	-0.15598	-0.0059716	0.16691	0.82497	HP_ABNORMAL_EPIDIDYMIS_MORPHOLOGY
GSE46606_IRF4HIGH_VS_WT_CD40...2	190	-0.059248	-0.0059905	0.063395	0.82499	GSE46606_IRF4HIGH_VS_WT_CD40L_IL2_IL5_DAY1_STIMULATED_BCELL_UP
GOMF_FUCOSYLTRANSFERASE_ACTI...	13	-0.24698	-0.0065635	0.26425	0.825	GOMF_FUCOSYLTRANSFERASE_ACTIVITY
MIR96_3P	69	-0.098185	-0.0060023	0.10505	0.82501	MIR96_3P
GOMF_G_QUADRUPLEX_DNA_BINDING	11	-0.30886	-0.0075507	0.33036	0.82507	GOMF_G_QUADRUPLEX_DNA_BINDING
ODONNELL_TFRC_TARGETS_UP	346	-0.043398	-0.0058959	0.046397	0.82519	ODONNELL_TFRC_TARGETS_UP
HP_PREDOMINANTLY_LOWER_LIMB_...	9	-0.2372	-0.0052456	0.25348	0.8253	HP_PREDOMINANTLY_LOWER_LIMB_LYMPHEDEMA
GOBP_B_1_B_CELL_DIFFERENTIAT...	4	-0.34914	-0.0051481	0.37308	0.82532	GOBP_B_1_B_CELL_DIFFERENTIATION
GOBP_COPPER_ION_IMPORT	7	-0.24815	-0.00484	0.26516	0.82532	GOBP_COPPER_ION_IMPORT
GSE44649_WT_VS_MIR155_KO_ACT...1	195	-0.05591	-0.0057261	0.059741	0.82532	GSE44649_WT_VS_MIR155_KO_ACTIVATED_CD8_TCELL_DN
GOBP_REGULATION_OF_T_CELL_DI...	27	-0.16178	-0.0061937	0.17284	0.82535	GOBP_REGULATION_OF_T_CELL_DIFFERENTIATION_IN_THYMUS
GOMF_ATPASE_BINDING	85	-0.087902	-0.0059616	0.093906	0.82537	GOMF_ATPASE_BINDING
GOMF_UBIQUITIN_LIKE_PROTEIN_...8	5	-0.32703	-0.0053911	0.34921	0.82548	GOMF_UBIQUITIN_LIKE_PROTEIN_SPECIFIC_ENDOPEPTIDASE_ACTIVITY
HP_OOCYTE_MATURATION_ARREST	5	-0.3939	-0.0064935	0.42063	0.82548	HP_OOCYTE_MATURATION_ARREST
THALER_BONE60	59	-0.10449	-0.0059081	0.11157	0.82549	THALER_BONE60
BILD_SRC_ONCOGENIC_SIGNATURE	57	-0.10613	-0.0058988	0.11331	0.82552	BILD_SRC_ONCOGENIC_SIGNATURE
GOMF_G_PROTEIN_COUPLED_RECEP...3	271	-0.051274	-0.0061776	0.054743	0.82552	GOMF_G_PROTEIN_COUPLED_RECEPTOR_BINDING
MIER1_TARGET_GENES	306	-0.048006	-0.00614	0.051252	0.82553	MIER1_TARGET_GENES
ZHU_CMV_ALL_DN	113	-0.079859	-0.00624	0.085238	0.82559	ZHU_CMV_ALL_DN
BANG_VERTEPORFIN_ENDOMETRIAL...2	20	-0.16978	-0.0055954	0.1812	0.8256	BANG_VERTEPORFIN_ENDOMETRIAL_CANCER_CELLS_UP
GOBP_MEMBRANE_PROTEIN_INTRAC...	14	-0.1906	-0.0052565	0.20341	0.82562	GOBP_MEMBRANE_PROTEIN_INTRACELLULAR_DOMAIN_PROTEOLYSIS
NFKB_Q6_01	232	-0.056184	-0.0062699	0.059952	0.82565	NFKB_Q6_01
HP_CERVICAL_RIBS	13	-0.21863	-0.0058101	0.23329	0.82565	HP_CERVICAL_RIBS
HP_EMBRYONAL_RENAL_NEOPLASM	43	-0.12946	-0.0062522	0.13814	0.82567	HP_EMBRYONAL_RENAL_NEOPLASM
YIH_RESPONSE_TO_ARSENITE_C4	17	-0.21089	-0.0064082	0.22501	0.82568	YIH_RESPONSE_TO_ARSENITE_C4
PRKDC_TARGET_GENES	735	-0.031409	-0.0061519	0.033511	0.82569	PRKDC_TARGET_GENES
KEGG_MEDICUS_REFERENCE_PYRIN...	5	-0.40594	-0.0066919	0.43299	0.82574	KEGG_MEDICUS_REFERENCE_PYRIN_INFLAMMASOME_SIGNALING_PATHWAY
HP_PLEURITIS	26	-0.14802	-0.0055612	0.15789	0.82574	HP_PLEURITIS
HP_LARGE_FLESHY_EARS	13	-0.2138	-0.0056819	0.22805	0.82575	HP_LARGE_FLESHY_EARS
HP_LATERAL_VENTRICLE_DILATAT...	85	-0.089023	-0.0060377	0.094941	0.82579	HP_LATERAL_VENTRICLE_DILATATION
GSE7852_THYMUS_VS_FAT_TREG_UP	199	-0.055313	-0.0057221	0.058971	0.82586	GSE7852_THYMUS_VS_FAT_TREG_UP
HP_NONPRODUCTIVE_COUGH	5	-0.3075	-0.0050692	0.32779	0.8259	HP_NONPRODUCTIVE_COUGH
REACTOME_SEROTONIN_NEUROTRAN...	18	-0.21409	-0.0066939	0.2282	0.82591	REACTOME_SEROTONIN_NEUROTRANSMITTER_RELEASE_CYCLE
KUROKAWA_LIVER_CANCER_EARLY_...1	5	-0.36983	-0.0060966	0.39417	0.82593	KUROKAWA_LIVER_CANCER_EARLY_RECURRENCE_DN
GOBP_VITAMIN_D3_METABOLIC_PR...	8	-0.24469	-0.0051019	0.26077	0.82596	GOBP_VITAMIN_D3_METABOLIC_PROCESS
ZNF257_TARGET_GENES	468	-0.03897	-0.0061364	0.041529	0.82597	ZNF257_TARGET_GENES
GOBP_SKELETAL_MUSCLE_SATELLI...2	13	-0.20508	-0.00545	0.21854	0.82598	GOBP_SKELETAL_MUSCLE_SATELLITE_CELL_DIFFERENTIATION
HP_RENAL_TUBULAR_ACIDOSIS	44	-0.11434	-0.0055855	0.12184	0.82598	HP_RENAL_TUBULAR_ACIDOSIS
REACTOME_BUDDING_AND_MATURAT...	28	-0.15368	-0.0059915	0.16373	0.82603	REACTOME_BUDDING_AND_MATURATION_OF_HIV_VIRION
GOBP_PURINE_CONTAINING_COMPO...5	36	-0.14794	-0.0065385	0.15761	0.82604	GOBP_PURINE_CONTAINING_COMPOUND_TRANSMEMBRANE_TRANSPORT
MIR513B_3P	157	-0.065967	-0.0060684	0.070266	0.82608	MIR513B_3P
GOBP_MULTICELLULAR_ORGANISMA...4	31	-0.14993	-0.0061497	0.15966	0.82613	GOBP_MULTICELLULAR_ORGANISMAL_LEVEL_WATER_HOMEOSTASIS
MIR6739_5P	273	-0.049837	-0.0060263	0.053067	0.82616	MIR6739_5P
MIR301A_3P	396	-0.042326	-0.0061431	0.045064	0.82619	MIR301A_3P
GOBP_DETECTION_OF_LIGHT_STIM...2	23	-0.16159	-0.0057106	0.17201	0.82624	GOBP_DETECTION_OF_LIGHT_STIMULUS_INVOLVED_IN_SENSORY_PERCEPTION
GOMF_SUMO_POLYMER_BINDING	5	-0.41085	-0.0067728	0.43729	0.82626	GOMF_SUMO_POLYMER_BINDING
GOCC_H3_HISTONE_ACETYLTRANSF...	7	-0.24975	-0.0048711	0.2658	0.82628	GOCC_H3_HISTONE_ACETYLTRANSFERASE_COMPLEX
KEGG_MEDICUS_REFERENCE_GLOBA...	15	-0.17915	-0.0051137	0.19065	0.8263	KEGG_MEDICUS_REFERENCE_GLOBAL_GENOME_NER
GAZDA_DIAMOND_BLACKFAN_ANEMI...4	30	-0.14991	-0.0060491	0.1595	0.82635	GAZDA_DIAMOND_BLACKFAN_ANEMIA_MYELOID_UP
GOBP_PROTEIN_IMPORT	11	-0.26522	-0.0064838	0.28216	0.82637	GOBP_PROTEIN_IMPORT
BUSSLINGER_GASTRIC_NECK_CELLS	35	-0.13161	-0.0057353	0.14001	0.82637	BUSSLINGER_GASTRIC_NECK_CELLS
GOBP_CELLULAR_RESPONSE_TO_AL...1	100	-0.086035	-0.0063264	0.091522	0.8264	GOBP_CELLULAR_RESPONSE_TO_ALCOHOL
GSE16450_IMMATURE_VS_MATURE_...2	191	-0.059606	-0.0060423	0.063405	0.82641	GSE16450_IMMATURE_VS_MATURE_NEURON_CELL_LINE_12H_IFNA_STIM_UP
HP_SHORT_FEMUR	29	-0.15048	-0.0059702	0.16004	0.82644	HP_SHORT_FEMUR
GSE17721_4_VS_24H_GARDIQUIMO...2	194	-0.059475	-0.0060756	0.063244	0.82648	GSE17721_4_VS_24H_GARDIQUIMOD_BMDC_UP
REACTOME_RMTS_METHYLATE_HIST...	70	-0.12728	-0.0078366	0.13534	0.82649	REACTOME_RMTS_METHYLATE_HISTONE_ARGININES
GSE40685_NAIVE_CD4_TCELL_VS_...1	183	-0.063378	-0.00629	0.067389	0.82651	GSE40685_NAIVE_CD4_TCELL_VS_FOXP3_KO_TREG_PRECURSOR_DN
GOBP_PROTEOLYSIS_INVOLVED_IN...	778	-0.029741	-0.0059858	0.031613	0.82659	GOBP_PROTEOLYSIS_INVOLVED_IN_PROTEIN_CATABOLIC_PROCESS
DURANTE_ADULT_OLFACTORY_NEUR...12	33	-0.13384	-0.005664	0.14222	0.82666	DURANTE_ADULT_OLFACTORY_NEUROEPITHELIUM_MONOCYTES
HP_RIEGER_ANOMALY	10	-0.2537	-0.0059138	0.26956	0.82668	HP_RIEGER_ANOMALY
GSE17721_POLYIC_VS_PAM3CSK4_...11	195	-0.059949	-0.0061397	0.06367	0.82678	GSE17721_POLYIC_VS_PAM3CSK4_2H_BMDC_DN
GOCC_POSTSYNAPTIC_RECYCLING_...2	6	-0.36442	-0.0065806	0.38702	0.82679	GOCC_POSTSYNAPTIC_RECYCLING_ENDOSOME_MEMBRANE
HP_HYPERREFLEXIA	716	-0.031722	-0.0061356	0.033688	0.8268	HP_HYPERREFLEXIA
MIR15B_3P	79	-0.097556	-0.0063796	0.1036	0.82682	MIR15B_3P
HP_FACIAL_TICS	15	-0.23159	-0.0066107	0.24592	0.82683	HP_FACIAL_TICS
GOBP_DEVELOPMENTAL_PIGMENTAT...	48	-0.12882	-0.0065719	0.13677	0.82686	GOBP_DEVELOPMENTAL_PIGMENTATION
GOMF_CYTOKINE_BINDING	136	-0.072201	-0.0061853	0.076642	0.82691	GOMF_CYTOKINE_BINDING
HP_SUICIDAL_IDEATION	22	-0.1512	-0.0052258	0.1605	0.82691	HP_SUICIDAL_IDEATION
MIR654_5P	98	-0.080565	-0.0058649	0.085509	0.82694	MIR654_5P
FAN_EMBRYONIC_CTX_BIG_GROUPS...7	346	-0.045387	-0.0061661	0.048171	0.82695	FAN_EMBRYONIC_CTX_BIG_GROUPS_MICROGLIA
GOBP_REGULATION_OF_ENDOSOME_...3	5	-0.39684	-0.0065419	0.42113	0.82698	GOBP_REGULATION_OF_ENDOSOME_TO_PLASMA_MEMBRANE_PROTEIN_TRANSPORT
HP_SLOW_PUPILLARY_LIGHT_RESP...	37	-0.1177	-0.0052736	0.1249	0.82698	HP_SLOW_PUPILLARY_LIGHT_RESPONSE
GSE11924_TH1_VS_TH17_CD4_TCE...1	195	-0.056696	-0.0058065	0.060146	0.82706	GSE11924_TH1_VS_TH17_CD4_TCELL_DN
HP_HYPOKALEMIC_ALKALOSIS	11	-0.20474	-0.0050054	0.21719	0.82707	HP_HYPOKALEMIC_ALKALOSIS
BIOCARTA_CIRCADIAN_PATHWAY	6	-0.35678	-0.0064427	0.37843	0.8271	BIOCARTA_CIRCADIAN_PATHWAY
HP_MACROCEPHALY_AT_BIRTH	9	-0.28456	-0.0062929	0.30176	0.82715	HP_MACROCEPHALY_AT_BIRTH
GOBP_PROTEIN_K48_LINKED_DEUB...	24	-0.19704	-0.0071126	0.20894	0.82716	GOBP_PROTEIN_K48_LINKED_DEUBIQUITINATION
GSE45837_WT_VS_GFI1_KO_PDC_UP	180	-0.06295	-0.0061967	0.066749	0.82717	GSE45837_WT_VS_GFI1_KO_PDC_UP
MIKKELSEN_IPS_LCP_WITH_H3K27...	10	-0.25458	-0.0059344	0.26993	0.82719	MIKKELSEN_IPS_LCP_WITH_H3K27ME3
GSE7509_UNSTIM_VS_FCGRIIB_ST...1	166	-0.062648	-0.0059245	0.066416	0.82722	GSE7509_UNSTIM_VS_FCGRIIB_STIM_DC_DN
GOCC_PWP2P_CONTAINING_SUBCOM...	5	-0.3157	-0.0052043	0.33468	0.82723	GOCC_PWP2P_CONTAINING_SUBCOMPLEX_OF_90S_PRERIBOSOME
GOBP_MATURATION_OF_5_8S_RRNA	33	-0.16633	-0.0070389	0.17631	0.82726	GOBP_MATURATION_OF_5_8S_RRNA
REACTOME_INTEGRIN_SIGNALING	26	-0.16848	-0.0063297	0.17856	0.82729	REACTOME_INTEGRIN_SIGNALING
HP_HIRSUTISM	205	-0.057682	-0.0060554	0.061127	0.82732	HP_HIRSUTISM
GOBP_REGULATION_OF_RESPIRATO...1	14	-0.27265	-0.0075191	0.2889	0.82734	GOBP_REGULATION_OF_RESPIRATORY_BURST
MIR6761_5P	116	-0.079026	-0.0062559	0.083732	0.82736	MIR6761_5P
GOBP_DENDRITIC_CELL_CHEMOTAX...	25	-0.15612	-0.0057518	0.16542	0.82736	GOBP_DENDRITIC_CELL_CHEMOTAXIS
GSE33374_CD8_ALPHAALPHA_VS_A...2	191	-0.061101	-0.0061939	0.064716	0.82744	GSE33374_CD8_ALPHAALPHA_VS_ALPHABETA_CD161_HIGH_TCELL_UP
KEGG_MEDICUS_PATHOGEN_SHIGEL...7	29	-0.1351	-0.0053603	0.14309	0.82745	KEGG_MEDICUS_PATHOGEN_SHIGELLA_IPGD_TO_ARNO_ARF_ACTB_G_SIGNALING_PATHWAY
HP_SHORT_NOSE	311	-0.046831	-0.0060377	0.049601	0.82745	HP_SHORT_NOSE
GSE15930_NAIVE_VS_48H_IN_VIT...6	188	-0.057209	-0.0057541	0.060593	0.82745	GSE15930_NAIVE_VS_48H_IN_VITRO_STIM_IL12_CD8_TCELL_UP
GSE15930_NAIVE_VS_72H_IN_VIT...4	192	-0.057623	-0.0058564	0.061026	0.82746	GSE15930_NAIVE_VS_72H_IN_VITRO_STIM_IFNAB_CD8_TCELL_UP
GSE3337_4H_VS_16H_IFNG_IN_CD...1	184	-0.059868	-0.0059577	0.063402	0.82747	GSE3337_4H_VS_16H_IFNG_IN_CD8POS_DC_DN
MIR4480	57	-0.11045	-0.0061389	0.11696	0.82748	MIR4480
GSE17721_LPS_VS_POLYIC_2H_BM...1	199	-0.057641	-0.0059629	0.06104	0.82749	GSE17721_LPS_VS_POLYIC_2H_BMDC_DN
HP_INCREASED_CIRCULATING_TRO...	5	-0.3578	-0.0058983	0.37887	0.82751	HP_INCREASED_CIRCULATING_TROPONIN_T_CONCENTRATION
GOCC_PRESYNAPTIC_CYTOSOL	27	-0.16021	-0.0061336	0.16963	0.82753	GOCC_PRESYNAPTIC_CYTOSOL
GOMF_ADP_PHOSPHATASE_ACTIVITY	6	-0.32839	-0.0059301	0.34769	0.82754	GOMF_ADP_PHOSPHATASE_ACTIVITY
REACTOME_REGULATION_BY_C_FLIP	11	-0.23182	-0.0056673	0.24537	0.8276	REACTOME_REGULATION_BY_C_FLIP
MIR449A	302	-0.047803	-0.0060748	0.050588	0.82765	MIR449A
HP_ABNORMAL_URINARY_COLOR	26	-0.15415	-0.0057913	0.16312	0.82767	HP_ABNORMAL_URINARY_COLOR
HP_INCREASED_SENSITIVITY_TO_...	13	-0.24336	-0.0064673	0.25745	0.82773	HP_INCREASED_SENSITIVITY_TO_IONIZING_RADIATION
DESCARTES_FETAL_CEREBRUM_OLI...	52	-0.11608	-0.0061631	0.12278	0.82777	DESCARTES_FETAL_CEREBRUM_OLIGODENDROCYTES
GOBP_NUCLEAR_RECEPTOR_MEDIAT...1	13	-0.20568	-0.0054659	0.21754	0.82778	GOBP_NUCLEAR_RECEPTOR_MEDIATED_CORTICOSTEROID_SIGNALING_PATHWAY
HP_CONSTITUTIONAL_SYMPTOM	1214	-0.024799	-0.0061572	0.02623	0.82778	HP_CONSTITUTIONAL_SYMPTOM
MIR377_5P	49	-0.1145	-0.0059018	0.12108	0.82783	MIR377_5P
GOBP_PROTEIN_AUTOPHOSPHORYLA...	132	-0.073872	-0.0062354	0.078103	0.82788	GOBP_PROTEIN_AUTOPHOSPHORYLATION
CIITA_TARGET_GENES	1033	-0.027368	-0.0063009	0.028934	0.82789	CIITA_TARGET_GENES
GOBP_CALCITONIN_GENE_RELATED...	6	-0.3479	-0.0062824	0.36769	0.82797	GOBP_CALCITONIN_GENE_RELATED_PEPTIDE_RECEPTOR_SIGNALING_PATHWAY
GOMF_KINASE_INHIBITOR_ACTIVI...	93	-0.084841	-0.0060174	0.089633	0.82805	GOMF_KINASE_INHIBITOR_ACTIVITY
HP_SINUS_BRADYCARDIA	30	-0.15182	-0.0061263	0.16039	0.82806	HP_SINUS_BRADYCARDIA
GOBP_CALCIUM_ION_EXPORT_ACRO...	11	-0.23368	-0.0057129	0.24686	0.82807	GOBP_CALCIUM_ION_EXPORT_ACROSS_PLASMA_MEMBRANE
BROWNE_HCMV_INFECTION_6HR_DN	157	-0.062623	-0.0057608	0.066149	0.8281	BROWNE_HCMV_INFECTION_6HR_DN
MIR5692B_MIR5692C	400	-0.041932	-0.006116	0.044286	0.82814	MIR5692B_MIR5692C
TTAYRTAA_E4BP4_01	261	-0.050475	-0.0059698	0.053307	0.82814	TTAYRTAA_E4BP4_01
GRAESSMANN_RESPONSE_TO_MC_AN...2	580	-0.034155	-0.0059685	0.036064	0.82819	GRAESSMANN_RESPONSE_TO_MC_AND_DOXORUBICIN_UP
REACTOME_DUAL_INCISION_IN_TC...	60	-0.10731	-0.0061187	0.11331	0.82819	REACTOME_DUAL_INCISION_IN_TC_NER
GOBP_PROTEASOME_ASSEMBLY	15	-0.20603	-0.0058812	0.21754	0.8282	GOBP_PROTEASOME_ASSEMBLY
GSE2770_IL12_AND_TGFB_ACT_VS...2	185	-0.061068	-0.0060935	0.064474	0.82822	GSE2770_IL12_AND_TGFB_ACT_VS_ACT_CD4_TCELL_2H_UP
MODULE_156	19	-0.17281	-0.0055512	0.18243	0.82824	MODULE_156
GOBP_MITOCHONDRIAL_RNA_MODIF...	11	-0.22159	-0.0054172	0.23391	0.82825	GOBP_MITOCHONDRIAL_RNA_MODIFICATION
LTE2_UP.V1_DN	189	-0.062069	-0.0062593	0.065512	0.82829	LTE2_UP.V1_DN
HP_ABDUCENS_PALSY	11	-0.25394	-0.0062081	0.26801	0.8283	HP_ABDUCENS_PALSY
WP_DISORDERS_OF_GALACTOSE_ME...	13	-0.21413	-0.0056907	0.22599	0.82831	WP_DISORDERS_OF_GALACTOSE_METABOLISM
NELSON_RESPONSE_TO_ANDROGEN_...2	82	-0.089314	-0.00595	0.094255	0.82832	NELSON_RESPONSE_TO_ANDROGEN_UP
HP_ABNORMAL_CIRCULATING_PORP...	11	-0.23792	-0.0058164	0.25102	0.82837	HP_ABNORMAL_CIRCULATING_PORPHYRIN_CONCENTRATION
HP_PROMINENT_EAR_HELIX	6	-0.39128	-0.0070657	0.41277	0.82841	HP_PROMINENT_EAR_HELIX
GSE21379_WT_VS_SAP_KO_CD4_TC...2	189	-0.061319	-0.0061837	0.064683	0.82843	GSE21379_WT_VS_SAP_KO_CD4_TCELL_UP
BIOCARTA_CARDIACEGF_PATHWAY	17	-0.22046	-0.006699	0.23249	0.82849	BIOCARTA_CARDIACEGF_PATHWAY
MODULE_429	11	-0.20232	-0.004946	0.21336	0.82849	MODULE_429
GOBP_REGULATION_OF_MODIFICAT...3	20	-0.20745	-0.0068369	0.21877	0.82849	GOBP_REGULATION_OF_MODIFICATION_OF_SYNAPTIC_STRUCTURE
GSE7219_WT_VS_NIK_NFKB2_KO_L...2	194	-0.05792	-0.0059169	0.061079	0.8285	GSE7219_WT_VS_NIK_NFKB2_KO_LPS_AND_ANTI_CD40_STIM_DC_UP
KEGG_MEDICUS_PATHOGEN_ESCHER...6	13	-0.21264	-0.0056511	0.22421	0.82854	KEGG_MEDICUS_PATHOGEN_ESCHERICHIA_MAP_TO_CDC42_SIGNALING_PATHWAY
GSE46242_CTRL_VS_EGR2_DELETE...4	183	-0.060524	-0.0060068	0.063803	0.82858	GSE46242_CTRL_VS_EGR2_DELETED_TH1_CD4_TCELL_UP
MORF_EIF4A2	129	-0.075219	-0.0062771	0.079277	0.82864	MORF_EIF4A2
REACTOME_PTK6_REGULATES_RTKS...	9	-0.28348	-0.006269	0.29871	0.82868	REACTOME_PTK6_REGULATES_RTKS_AND_THEIR_EFFECTORS_AKT1_AND_DOK1
MIR1292_5P	17	-0.23457	-0.0071279	0.24705	0.82881	MIR1292_5P
HP_CHIN_WITH_HORIZONTAL_CREA...	8	-0.31724	-0.0066145	0.33411	0.82881	HP_CHIN_WITH_HORIZONTAL_CREASE
GOBP_MONOCYTE_DIFFERENTIATION	34	-0.14434	-0.0061998	0.15195	0.82892	GOBP_MONOCYTE_DIFFERENTIATION
GOBP_NEGATIVE_REGULATION_OF_...165	158	-0.06958	-0.006421	0.07324	0.82894	GOBP_NEGATIVE_REGULATION_OF_CYTOSKELETON_ORGANIZATION
GSE3982_CTRL_VS_LPS_1H_NEUTR...2	189	-0.059636	-0.0060139	0.062773	0.82894	GSE3982_CTRL_VS_LPS_1H_NEUTROPHIL_UP
HP_CENTRAL_ADRENAL_INSUFFICI...	18	-0.18847	-0.005893	0.19836	0.82898	HP_CENTRAL_ADRENAL_INSUFFICIENCY
BIOCARTA_MET_PATHWAY	30	-0.14327	-0.0057811	0.15075	0.82902	BIOCARTA_MET_PATHWAY
GSE14308_TH1_VS_NATURAL_TREG...2	182	-0.063088	-0.0062444	0.066386	0.82902	GSE14308_TH1_VS_NATURAL_TREG_UP
GOBP_ADIPONECTIN_ACTIVATED_S...	8	-0.32303	-0.0067354	0.33989	0.82904	GOBP_ADIPONECTIN_ACTIVATED_SIGNALING_PATHWAY
WP_COVID19_ADVERSE_OUTCOME_P...	15	-0.21328	-0.0060881	0.22438	0.82907	WP_COVID19_ADVERSE_OUTCOME_PATHWAY
WP_FARNESOID_X_RECEPTOR_PATH...	18	-0.18011	-0.0056316	0.18947	0.82909	WP_FARNESOID_X_RECEPTOR_PATHWAY
GOBP_REGULATION_OF_CENTRIOLE...2	25	-0.18386	-0.0067735	0.1934	0.8291	GOBP_REGULATION_OF_CENTRIOLE_REPLICATION
IL21_UP.V1_UP	175	-0.061015	-0.005923	0.064172	0.82914	IL21_UP.V1_UP
KEGG_MEDICUS_REFERENCE_SPIND...	19	-0.20383	-0.0065475	0.21431	0.82921	KEGG_MEDICUS_REFERENCE_SPINDLE_ASSEMBLY_CHECKPOINT_SIGNALING
HP_SEVERE_GLOBAL_DEVELOPMENT...	213	-0.0586	-0.0062693	0.061615	0.82921	HP_SEVERE_GLOBAL_DEVELOPMENTAL_DELAY
HP_ABNORMALITY_OF_THE_SENSE_...	117	-0.075181	-0.0059769	0.079032	0.82926	HP_ABNORMALITY_OF_THE_SENSE_OF_SMELL
GOBP_REGULATION_OF_RENAL_SYS...	24	-0.16089	-0.0058078	0.1691	0.8293	GOBP_REGULATION_OF_RENAL_SYSTEM_PROCESS
MILICIC_FAMILIAL_ADENOMATOUS...1	9	-0.24297	-0.0053731	0.25532	0.82934	MILICIC_FAMILIAL_ADENOMATOUS_POLYPOSIS_DN
HP_BILE_DUCT_PROLIFERATION	21	-0.17134	-0.0057861	0.18005	0.82936	HP_BILE_DUCT_PROLIFERATION
GOBP_POSITIVE_REGULATION_OF_...94	46	-0.12406	-0.0061964	0.13032	0.82944	GOBP_POSITIVE_REGULATION_OF_CD4_POSITIVE_ALPHA_BETA_T_CELL_ACTIVATION
KDM1B_TARGET_GENES	124	-0.075928	-0.006213	0.079749	0.82946	KDM1B_TARGET_GENES
GSE36891_UNSTIM_VS_PAM_TLR2_...2	192	-0.058511	-0.0059466	0.061443	0.82952	GSE36891_UNSTIM_VS_PAM_TLR2_STIM_PERITONEAL_MACROPHAGE_UP
GSE13411_IGM_VS_SWITCHED_MEM...1	185	-0.061563	-0.0061429	0.064615	0.82964	GSE13411_IGM_VS_SWITCHED_MEMORY_BCELL_DN
GSE17721_PAM3CSK4_VS_GADIQUI...15	199	-0.059615	-0.0061671	0.062568	0.82965	GSE17721_PAM3CSK4_VS_GADIQUIMOD_6H_BMDC_DN
DESCARTES_FETAL_MUSCLE_STROM...	74	-0.10117	-0.006404	0.10617	0.82966	DESCARTES_FETAL_MUSCLE_STROMAL_CELLS
GOBP_C21_STEROID_HORMONE_BIO...	20	-0.18503	-0.0060979	0.19418	0.82967	GOBP_C21_STEROID_HORMONE_BIOSYNTHETIC_PROCESS
GOBP_OSMOSENSORY_SIGNALING_P...	9	-0.2341	-0.005177	0.24567	0.82967	GOBP_OSMOSENSORY_SIGNALING_PATHWAY
GOMF_MODIFIED_AMINO_ACID_BIN...	84	-0.094769	-0.0063896	0.099444	0.82969	GOMF_MODIFIED_AMINO_ACID_BINDING
GSE15659_CD45RA_NEG_CD4_TCEL...6	178	-0.061708	-0.0060409	0.064753	0.82969	GSE15659_CD45RA_NEG_CD4_TCELL_VS_RESTING_TREG_UP
ZHENG_CORD_BLOOD_C2_PUTATIVE...	89	-0.087667	-0.0060833	0.091992	0.82969	ZHENG_CORD_BLOOD_C2_PUTATIVE_BASOPHIL_EOSINOPHIL_MAST_CELL_PROGENITOR
BIOCARTA_EIF4_PATHWAY	21	-0.19916	-0.0067256	0.20892	0.82977	BIOCARTA_EIF4_PATHWAY
GOMF_BICARBONATE_MONOATOMIC_...	11	-0.24352	-0.0059533	0.25541	0.8298	GOMF_BICARBONATE_MONOATOMIC_ANION_ANTIPORTER_ACTIVITY
GOMF_HISTONE_H3K9_TRIMETHYLT...	5	-0.39319	-0.0064818	0.41238	0.82982	GOMF_HISTONE_H3K9_TRIMETHYLTRANSFERASE_ACTIVITY
SCHAEFFER_PROSTATE_DEVELOPME...9	6	-0.27381	-0.0049444	0.28715	0.82983	SCHAEFFER_PROSTATE_DEVELOPMENT_AND_CANCER_BOX2_DN
GSE17721_CPG_VS_GARDIQUIMOD_...13	192	-0.06323	-0.0064263	0.0663	0.82987	GSE17721_CPG_VS_GARDIQUIMOD_4H_BMDC_DN
GCM_ZNF198	116	-0.072516	-0.0057405	0.076016	0.82994	GCM_ZNF198
HP_ABNORMALITY_OF_VON_WILLEB...	22	-0.1752	-0.0060554	0.18361	0.83	HP_ABNORMALITY_OF_VON_WILLEBRAND_FACTOR
GSE43955_TH0_VS_TGFB_IL6_TH1...4	196	-0.058732	-0.0060303	0.061541	0.83004	GSE43955_TH0_VS_TGFB_IL6_TH17_ACT_CD4_TCELL_1H_UP
GOBP_ENDOSOME_TO_PLASMA_MEMB...	17	-0.22353	-0.0067923	0.2342	0.83006	GOBP_ENDOSOME_TO_PLASMA_MEMBRANE_PROTEIN_TRANSPORT
GSE26343_UNSTIM_VS_LPS_STIM_...4	194	-0.059866	-0.0061157	0.062725	0.83006	GSE26343_UNSTIM_VS_LPS_STIM_NFAT5_KO_MACROPHAGE_UP
MODULE_36	156	-0.064329	-0.005899	0.067398	0.83007	MODULE_36
HP_ABNORMAL_BLOOD_TRANSITION...	49	-0.10976	-0.0056577	0.115	0.83007	HP_ABNORMAL_BLOOD_TRANSITION_ELEMENT_CATION_CONCENTRATION
ESC_J1_UP_EARLY.V1_UP	172	-0.065381	-0.0062928	0.068501	0.83007	ESC_J1_UP_EARLY.V1_UP
GOBP_INFLAMMATORY_RESPONSE_T...2	28	-0.15369	-0.0059918	0.16101	0.83009	GOBP_INFLAMMATORY_RESPONSE_TO_WOUNDING
MIR3606_3P	360	-0.041811	-0.0057917	0.0438	0.8301	MIR3606_3P
GSE25846_IL10_POS_VS_NEG_CD8...2	184	-0.05921	-0.0058923	0.062025	0.83011	GSE25846_IL10_POS_VS_NEG_CD8_TCELL_DAY7_POST_CORONAVIRUS_BRAIN_UP
MIR6132	124	-0.073211	-0.0059907	0.076675	0.83016	MIR6132
HP_CEREBELLAR_CYST	164	-0.070457	-0.0066231	0.073782	0.83019	HP_CEREBELLAR_CYST
GOBP_CHONDROCYTE_HYPERTROPHY	6	-0.37162	-0.0067107	0.38913	0.8302	GOBP_CHONDROCYTE_HYPERTROPHY
GOBP_DELAMINATION	8	-0.27778	-0.0057917	0.29087	0.8302	GOBP_DELAMINATION
GOBP_NEGATIVE_REGULATION_OF_...651	148	-0.069553	-0.0062138	0.07283	0.8302	GOBP_NEGATIVE_REGULATION_OF_TRANSMEMBRANE_RECEPTOR_PROTEIN_SERINE_THREONINE_KINASE_SIGNALING_PATHWAY
GSE13547_CTRL_VS_ANTI_IGM_ST...5	157	-0.066205	-0.0060904	0.069322	0.83021	GSE13547_CTRL_VS_ANTI_IGM_STIM_ZFX_KO_BCELL_12H_DN
HU_FETAL_RETINA_BIPOLAR	80	-0.095818	-0.0063054	0.10033	0.83021	HU_FETAL_RETINA_BIPOLAR
MIR4633_3P_MIR6500_5P	34	-0.15624	-0.006711	0.16359	0.83023	MIR4633_3P_MIR6500_5P
GSE40685_NAIVE_CD4_TCELL_VS_...3	190	-0.059997	-0.0060662	0.062814	0.83024	GSE40685_NAIVE_CD4_TCELL_VS_TREG_DN
GOMF_EXTRACELLULAR_MATRIX_PR...	6	-0.31744	-0.0057323	0.33233	0.83026	GOMF_EXTRACELLULAR_MATRIX_PROTEIN_BINDING
HP_INCREASED_BODY_MASS_INDEX	5	-0.3235	-0.0053329	0.3386	0.8303	HP_INCREASED_BODY_MASS_INDEX
GOMF_DNA_HELICASE_ACTIVITY	58	-0.11627	-0.0065188	0.12168	0.83035	GOMF_DNA_HELICASE_ACTIVITY
MIR4766_3P	152	-0.074302	-0.0067264	0.077749	0.83037	MIR4766_3P
WP_IL6_SIGNALING	41	-0.13595	-0.0064113	0.14225	0.83038	WP_IL6_SIGNALING
GSE19888_NO_PRETREAT_VS_ADEN...1	190	-0.062843	-0.0063539	0.065754	0.83039	GSE19888_NO_PRETREAT_VS_ADENOSINE_A3R_INHIBITOR_PRETREATED_MAST_CELL_TCELL_MEMBRANES_ACT_DN
GSE2706_R848_VS_R848_AND_LPS...3	176	-0.062108	-0.0060462	0.064976	0.83042	GSE2706_R848_VS_R848_AND_LPS_8H_STIM_DC_DN
HP_ABNORMAL_LIVER_SONOGRAPHY	9	-0.30741	-0.0067981	0.32159	0.83043	HP_ABNORMAL_LIVER_SONOGRAPHY
MODULE_306	24	-0.18963	-0.0068454	0.19835	0.83046	MODULE_306
GSE24972_MARGINAL_ZONE_BCELL...3	192	-0.058586	-0.0059542	0.061282	0.83046	GSE24972_MARGINAL_ZONE_BCELL_VS_FOLLICULAR_BCELL_IRF8_KO_UP
DESCARTES_MAIN_FETAL_ENDOCAR...	72	-0.099072	-0.0061862	0.10361	0.8305	DESCARTES_MAIN_FETAL_ENDOCARDIAL_CELLS
GOBP_REGULATION_OF_CARDIAC_M...8	77	-0.097508	-0.0062956	0.10197	0.83051	GOBP_REGULATION_OF_CARDIAC_MUSCLE_CONTRACTION
GOBP_TRANS_SYNAPTIC_SIGNALIN...3	9	-0.25172	-0.0055666	0.26317	0.83057	GOBP_TRANS_SYNAPTIC_SIGNALING_BY_LIPID
HP_ABNORMAL_DENTAL_ROOT_MORP...	56	-0.11059	-0.0060926	0.11562	0.83058	HP_ABNORMAL_DENTAL_ROOT_MORPHOLOGY
NRF1_Q6	257	-0.054379	-0.0063828	0.056852	0.83059	NRF1_Q6
GOBP_REGULATION_OF_PHOSPHATI...3	4	-0.49881	-0.007355	0.52134	0.83065	GOBP_REGULATION_OF_PHOSPHATIDYLINOSITOL_BIOSYNTHETIC_PROCESS
GSE20715_WT_VS_TLR4_KO_6H_OZ...2	191	-0.060457	-0.0061286	0.063177	0.8307	GSE20715_WT_VS_TLR4_KO_6H_OZONE_LUNG_UP
GOBP_POSITIVE_REGULATION_OF_...744	12	-0.24081	-0.0061487	0.2516	0.83073	GOBP_POSITIVE_REGULATION_OF_TOLERANCE_INDUCTION
HP_ABNORMAL_PERIPHERAL_NERVO...1	383	-0.043268	-0.0061782	0.045193	0.83081	HP_ABNORMAL_PERIPHERAL_NERVOUS_SYSTEM_MORPHOLOGY
GOBP_KERATINOCYTE_DEVELOPMENT	13	-0.26073	-0.006929	0.27226	0.83087	GOBP_KERATINOCYTE_DEVELOPMENT
GOCC_SMALL_NUCLEAR_RIBONUCLE...	73	-0.10564	-0.006642	0.11032	0.83087	GOCC_SMALL_NUCLEAR_RIBONUCLEOPROTEIN_COMPLEX
HP_ABNORMAL_PERIUNGUAL_MORPH...	22	-0.18339	-0.0063387	0.19149	0.83089	HP_ABNORMAL_PERIUNGUAL_MORPHOLOGY
HP_NARROW_NARIS	9	-0.25945	-0.0057377	0.27083	0.83096	HP_NARROW_NARIS
chr3p25	80	-0.15629	-0.010284	0.16313	0.83097	chr3p25
GSE9601_UNTREATED_VS_PI3K_IN...2	161	-0.067317	-0.0062703	0.070264	0.83097	GSE9601_UNTREATED_VS_PI3K_INHIBITOR_TREATED_HCMV_INF_MONOCYTE_UP
MODULE_424	15	-0.17504	-0.0049966	0.18269	0.83099	MODULE_424
GOBP_RECEPTOR_RECYCLING	46	-0.11643	-0.0058154	0.12152	0.831	GOBP_RECEPTOR_RECYCLING
GSE9601_UNTREATED_VS_NFKB_IN...1	171	-0.063249	-0.00607	0.066008	0.83101	GSE9601_UNTREATED_VS_NFKB_INHIBITOR_TREATED_HCMV_INF_MONOCYTE_DN
MIR125B_5P	316	-0.047492	-0.0061711	0.04955	0.83108	MIR125B_5P
GOBP_NEGATIVE_REGULATION_OF_...486	12	-0.22494	-0.0057434	0.23467	0.83109	GOBP_NEGATIVE_REGULATION_OF_PERK_MEDIATED_UNFOLDED_PROTEIN_RESPONSE
KEGG_MEDICUS_REFERENCE_GPCR_...2	48	-0.13857	-0.0070693	0.14454	0.83113	KEGG_MEDICUS_REFERENCE_GPCR_PLCB_ITPR_SIGNALING_PATHWAY
GOBP_REGULATION_OF_CELL_CHEM...	6	-0.36873	-0.0066584	0.38454	0.83118	GOBP_REGULATION_OF_CELL_CHEMOTAXIS_TO_FIBROBLAST_GROWTH_FACTOR
HOEK_NEUTROPHIL_2011_2012_TI...2	30	-0.15761	-0.0063601	0.16438	0.83118	HOEK_NEUTROPHIL_2011_2012_TIV_ADULT_1DY_UP
WP_BENZOAPYRENE_METABOLISM	9	-0.25629	-0.0056677	0.26728	0.83119	WP_BENZOAPYRENE_METABOLISM
HP_INCREASED_SUSCEPTIBILITY_...	223	-0.056541	-0.0061878	0.058957	0.83122	HP_INCREASED_SUSCEPTIBILITY_TO_FRACTURES
MEBARKI_HCC_PROGENITOR_WNT_D...3	15	-0.22062	-0.0062975	0.23	0.83127	MEBARKI_HCC_PROGENITOR_WNT_DN_CTNNB1_DEPENDENT_BLOCKED_BY_FZD8CRD
GOBP_EXPLORATION_BEHAVIOR	40	-0.13545	-0.0063095	0.14121	0.83127	GOBP_EXPLORATION_BEHAVIOR
GOBP_POSITIVE_REGULATION_OF_...164	20	-0.21525	-0.0070938	0.2244	0.83127	GOBP_POSITIVE_REGULATION_OF_CIRCADIAN_RHYTHM
REACTOME_PLATELET_ACTIVATION...	252	-0.05631	-0.0065456	0.058695	0.8313	REACTOME_PLATELET_ACTIVATION_SIGNALING_AND_AGGREGATION
HP_ELEVATED_URINARY_HOMOVANI...	8	-0.32355	-0.0067461	0.3372	0.83134	HP_ELEVATED_URINARY_HOMOVANILLIC_ACID
HP_ABSENT_OR_MINIMALLY_OSSIF...	14	-0.23521	-0.0064865	0.24512	0.83135	HP_ABSENT_OR_MINIMALLY_OSSIFIED_VERTEBRAL_BODIES
GOBP_HEMATOPOIETIC_STEM_CELL...2	29	-0.15337	-0.006085	0.15983	0.83136	GOBP_HEMATOPOIETIC_STEM_CELL_HOMEOSTASIS
GOBP_REGULATION_OF_NEURON_PR...2	423	-0.041069	-0.0061559	0.042794	0.83138	GOBP_REGULATION_OF_NEURON_PROJECTION_DEVELOPMENT
HP_KNEE_DISLOCATION	15	-0.20321	-0.0058006	0.21174	0.83139	HP_KNEE_DISLOCATION
GSE3982_MAST_CELL_VS_CENT_ME...2	190	-0.062361	-0.0063052	0.06498	0.83139	GSE3982_MAST_CELL_VS_CENT_MEMORY_CD4_TCELL_UP
HP_DECREASED_TOTAL_GRANULOCY...	7	-0.34968	-0.0068203	0.36429	0.83144	HP_DECREASED_TOTAL_GRANULOCYTE_COUNT
GSE20715_0H_VS_24H_OZONE_LUN...1	195	-0.061838	-0.0063332	0.064415	0.83147	GSE20715_0H_VS_24H_OZONE_LUNG_DN
GSE7852_THYMUS_VS_FAT_TREG_DN	188	-0.060261	-0.006061	0.062761	0.83151	GSE7852_THYMUS_VS_FAT_TREG_DN
HP_SHORT_PALM	106	-0.084829	-0.006421	0.088341	0.83153	HP_SHORT_PALM
CALVET_IRINOTECAN_SENSITIVE_...1	5	-0.47453	-0.0078226	0.49416	0.83154	CALVET_IRINOTECAN_SENSITIVE_VS_RESISTANT_UP
REACTOME_FORMATION_OF_APOPTO...	10	-0.25029	-0.0058342	0.26063	0.83154	REACTOME_FORMATION_OF_APOPTOSOME
HP_CHRONIC_ORAL_CANDIDIASIS	33	-0.15279	-0.0064657	0.15905	0.83163	HP_CHRONIC_ORAL_CANDIDIASIS
GOBP_POSITIVE_REGULATION_OF_...475	122	-0.074699	-0.0060633	0.077744	0.83167	GOBP_POSITIVE_REGULATION_OF_MONOATOMIC_ION_TRANSMEMBRANE_TRANSPORT
HP_HIGH_PALATE	759	-0.031146	-0.0061948	0.032414	0.83168	HP_HIGH_PALATE
HP_EEG_WITH_GENERALIZED_POLY...	7	-0.31817	-0.0062056	0.33098	0.83179	HP_EEG_WITH_GENERALIZED_POLYSPIKES
HP_CSF_LYMPHOCYTIC_PLEIOCYTO...	18	-0.1873	-0.0058564	0.19483	0.83181	HP_CSF_LYMPHOCYTIC_PLEIOCYTOSIS
GSE3982_CTRL_VS_IGE_STIM_MAS...2	192	-0.064034	-0.0065079	0.066606	0.83181	GSE3982_CTRL_VS_IGE_STIM_MAST_CELL_UP
GSE17974_CTRL_VS_ACT_IL4_AND...8	182	-0.061308	-0.0060681	0.063749	0.83189	GSE17974_CTRL_VS_ACT_IL4_AND_ANTI_IL12_24H_CD4_TCELL_UP
GOBP_LYMPHOCYTE_COSTIMULATION	48	-0.11902	-0.0060722	0.12376	0.8319	GOBP_LYMPHOCYTE_COSTIMULATION
LI_WILMS_TUMOR	27	-0.17159	-0.0065693	0.17839	0.83194	LI_WILMS_TUMOR
GOCC_ARP2_3_PROTEIN_COMPLEX	9	-0.25433	-0.0056245	0.26438	0.83196	GOCC_ARP2_3_PROTEIN_COMPLEX
GOBP_NEGATIVE_REGULATION_OF_...526	38	-0.1428	-0.0064839	0.14842	0.83201	GOBP_NEGATIVE_REGULATION_OF_PROTEIN_LOCALIZATION_TO_MEMBRANE
GOBP_REGULATION_OF_DOUBLE_ST...3	29	-0.17337	-0.0068784	0.18018	0.83201	GOBP_REGULATION_OF_DOUBLE_STRAND_BREAK_REPAIR_VIA_NONHOMOLOGOUS_END_JOINING
GOMF_PYRUVATE_TRANSMEMBRANE_...	6	-0.42867	-0.0077409	0.44552	0.83201	GOMF_PYRUVATE_TRANSMEMBRANE_TRANSPORTER_ACTIVITY
GOBP_CYTOSKELETON_ORGANIZATI...	1486	-0.022959	-0.0062567	0.023859	0.83205	GOBP_CYTOSKELETON_ORGANIZATION
MIR670_5P	246	-0.056542	-0.006495	0.058746	0.83209	MIR670_5P
GSE5589_IL6_KO_VS_IL10_KO_LP...7	191	-0.060727	-0.0061559	0.063093	0.83209	GSE5589_IL6_KO_VS_IL10_KO_LPS_STIM_MACROPHAGE_180MIN_DN
WP_LEPTIN_SIGNALING	72	-0.097662	-0.0060982	0.10146	0.83211	WP_LEPTIN_SIGNALING
REACTOME_SYNTHESIS_OF_PIPS_A...5	51	-0.11535	-0.0060655	0.11983	0.83212	REACTOME_SYNTHESIS_OF_PIPS_AT_THE_PLASMA_MEMBRANE
GSE1432_1H_VS_6H_IFNG_MICROG...1	194	-0.062237	-0.0063578	0.064621	0.83224	GSE1432_1H_VS_6H_IFNG_MICROGLIA_DN
GOBP_SPROUTING_OF_INJURED_AX...	5	-0.38306	-0.0063147	0.3977	0.83226	GOBP_SPROUTING_OF_INJURED_AXON
GOBP_PLATELET_ACTIVATING_FAC...	8	-0.30277	-0.0063129	0.31428	0.83231	GOBP_PLATELET_ACTIVATING_FACTOR_METABOLIC_PROCESS
HP_OSTEOLYSIS	86	-0.090401	-0.0061669	0.093826	0.83234	HP_OSTEOLYSIS
MIR7843_5P	93	-0.090137	-0.006393	0.093529	0.8324	MIR7843_5P
MIR4742_3P	214	-0.05793	-0.006212	0.060102	0.83243	MIR4742_3P
MORF_ZNF10	49	-0.11391	-0.0058717	0.11818	0.83245	MORF_ZNF10
MIR217_3P	93	-0.08318	-0.0058996	0.086264	0.83253	MIR217_3P
GOCC_APICAL_PART_OF_CELL	465	-0.038388	-0.006026	0.039808	0.83256	GOCC_APICAL_PART_OF_CELL
HP_SHOULDER_DISLOCATION	18	-0.19094	-0.00597	0.19799	0.83256	HP_SHOULDER_DISLOCATION
GOBP_NEGATIVE_REGULATION_OF_...108	367	-0.044696	-0.0062501	0.046346	0.83257	GOBP_NEGATIVE_REGULATION_OF_CELL_CYCLE
GOBP_TOXIN_METABOLIC_PROCESS	19	-0.18812	-0.0060429	0.19505	0.83259	GOBP_TOXIN_METABOLIC_PROCESS
HP_ABNORMAL_PERIVENTRICULAR_...	133	-0.070836	-0.0060016	0.07344	0.8326	HP_ABNORMAL_PERIVENTRICULAR_WHITE_MATTER_MORPHOLOGY
WP_OSTEOBLAST_DIFFERENTIATIO...	114	-0.079851	-0.0062668	0.082777	0.83263	WP_OSTEOBLAST_DIFFERENTIATION_AND_RELATED_DISEASES
DESCARTES_FETAL_PLACENTA_LYM...	119	-0.08141	-0.0065268	0.084396	0.83263	DESCARTES_FETAL_PLACENTA_LYMPHOID_CELLS
IL2_UP.V1_DN	184	-0.063892	-0.0063582	0.066219	0.83268	IL2_UP.V1_DN
MIR1291	108	-0.079273	-0.0060565	0.08216	0.83269	MIR1291
GOBP_REGULATION_OF_OSTEOBLAS...2	27	-0.16598	-0.0063545	0.172	0.83272	GOBP_REGULATION_OF_OSTEOBLAST_PROLIFERATION
WEINMANN_ADAPTATION_TO_HYPOX...2	26	-0.17458	-0.0065589	0.1809	0.83273	WEINMANN_ADAPTATION_TO_HYPOXIA_UP
HALLMARK_EPITHELIAL_MESENCHY...	195	-0.063885	-0.0065428	0.066191	0.83276	HALLMARK_EPITHELIAL_MESENCHYMAL_TRANSITION
GOBP_POSITIVE_REGULATION_OF_...50	28	-0.17963	-0.0070031	0.18611	0.83277	GOBP_POSITIVE_REGULATION_OF_BEHAVIOR
GOBP_NEGATIVE_REGULATION_OF_...24	7	-0.35812	-0.0069849	0.37102	0.83278	GOBP_NEGATIVE_REGULATION_OF_AMYLOID_PRECURSOR_PROTEIN_BIOSYNTHETIC_PROCESS
MIR5002_5P	250	-0.054172	-0.0062725	0.056119	0.8328	MIR5002_5P
GOBP_NEGATIVE_REGULATION_OF_...262	8	-0.35395	-0.00738	0.36665	0.83281	GOBP_NEGATIVE_REGULATION_OF_GONADOTROPIN_SECRETION
MIR5193	170	-0.06464	-0.0061855	0.066953	0.83284	MIR5193
SMIRNOV_CIRCULATING_ENDOTHEL...2	154	-0.067114	-0.0061152	0.06951	0.83285	SMIRNOV_CIRCULATING_ENDOTHELIOCYTES_IN_CANCER_UP
BURTON_ADIPOGENESIS_PEAK_AT_...5	39	-0.13127	-0.0060379	0.13595	0.83286	BURTON_ADIPOGENESIS_PEAK_AT_8HR
WP_FOXP3_IN_COVID19	15	-0.21826	-0.0062303	0.22603	0.83288	WP_FOXP3_IN_COVID19
GOBP_NEGATIVE_REGULATION_OF_...616	8	-0.33658	-0.0070178	0.34851	0.83291	GOBP_NEGATIVE_REGULATION_OF_STRIATED_MUSCLE_CONTRACTION
GOCC_CAVEOLA	81	-0.094491	-0.0062565	0.097826	0.83295	GOCC_CAVEOLA
GOCC_RDNA_HETEROCHROMATIN	5	-0.63314	-0.010437	0.65536	0.83299	GOCC_RDNA_HETEROCHROMATIN
GSE1460_INTRATHYMIC_T_PROGEN...3	190	-0.060025	-0.006069	0.062112	0.83307	GSE1460_INTRATHYMIC_T_PROGENITOR_VS_DP_THYMOCYTE_DN
MIR4735_3P	114	-0.082417	-0.0064682	0.085273	0.8331	MIR4735_3P
GOMF_FIBROBLAST_GROWTH_FACTO...3	27	-0.15527	-0.0059443	0.1606	0.83316	GOMF_FIBROBLAST_GROWTH_FACTOR_RECEPTOR_BINDING
GOMF_DNA_BINDING_TRANSCRIPTI...4	279	-0.048597	-0.0059396	0.050261	0.83319	GOMF_DNA_BINDING_TRANSCRIPTION_REPRESSOR_ACTIVITY
HP_SHORT_4TH_TOE	6	-0.29065	-0.0052486	0.30061	0.83319	HP_SHORT_4TH_TOE
HP_THORACOLUMBAR_SCOLIOSIS	42	-0.14131	-0.0067449	0.14615	0.83319	HP_THORACOLUMBAR_SCOLIOSIS
GOCC_TRNA_METHYLTRANSFERASE_...	11	-0.30131	-0.0073662	0.3116	0.83322	GOCC_TRNA_METHYLTRANSFERASE_COMPLEX
WP_TYPE_I_COLLAGEN_SYNTHESIS...	32	-0.13975	-0.0058238	0.14446	0.83331	WP_TYPE_I_COLLAGEN_SYNTHESIS_IN_THE_CONTEXT_OF_OSTEOGENESIS_IMPERFECTA
GOBP_RESPONSE_TO_ALCOHOL	251	-0.054813	-0.0063591	0.056656	0.83334	GOBP_RESPONSE_TO_ALCOHOL
MODULE_5	411	-0.041848	-0.0061852	0.043249	0.83337	MODULE_5
WP_NFKB_SIGNALING_AND_ARTD_F...	28	-0.16189	-0.0063115	0.16731	0.83338	WP_NFKB_SIGNALING_AND_ARTD_FAMILY_MEMBERS
HP_SINUS_TACHYCARDIA	28	-0.15588	-0.0060772	0.16108	0.8334	HP_SINUS_TACHYCARDIA
WP_SIGNAL_TRANSDUCTION_THROU...	33	-0.1431	-0.0060559	0.14787	0.83341	WP_SIGNAL_TRANSDUCTION_THROUGH_IL1R
GOMF_OXIDOREDUCTASE_ACTIVITY...25	6	-0.30949	-0.0055888	0.31977	0.83344	GOMF_OXIDOREDUCTASE_ACTIVITY_ACTING_ON_PAIRED_DONORS_WITH_INCORPORATION_OR_REDUCTION_OF_MOLECULAR_OXYGEN_REDUCED_PTERIDINE_AS_ONE_DONOR_AND_INCORPORATION_OF_ONE_ATOM_OF_OXYGEN
GSE30083_SP3_VS_SP4_THYMOCYT...1	192	-0.060856	-0.006185	0.062866	0.83348	GSE30083_SP3_VS_SP4_THYMOCYTE_DN
GSE18281_SUBCAPSULAR_CORTICA...1	183	-0.064337	-0.0063852	0.066456	0.8335	GSE18281_SUBCAPSULAR_CORTICAL_REGION_VS_WHOLE_CORTEX_THYMUS_DN
WP_FEMALE_STEROID_HORMONES_I...	13	-0.21594	-0.0057386	0.22303	0.83351	WP_FEMALE_STEROID_HORMONES_IN_CARDIOMYOCYTE_ENERGY_METABOLISM
HP_CONGENITAL_POSTERIOR_URET...	7	-0.34376	-0.0067047	0.35503	0.83353	HP_CONGENITAL_POSTERIOR_URETHRAL_VALVE
BCL6B_TARGET_GENES	137	-0.071017	-0.0061061	0.073342	0.83354	BCL6B_TARGET_GENES
MIR548U	152	-0.06902	-0.0062483	0.071272	0.83357	MIR548U
MCCLUNG_CREB1_TARGETS_UP	96	-0.09253	-0.0066672	0.095547	0.83358	MCCLUNG_CREB1_TARGETS_UP
GOBP_REGULATION_OF_SYNAPTIC_...4	7	-0.28667	-0.0055913	0.29601	0.83358	GOBP_REGULATION_OF_SYNAPTIC_TRANSMISSION_DOPAMINERGIC
MIR4436B_5P	138	-0.073665	-0.0063566	0.07606	0.8336	MIR4436B_5P
MIR4777_3P	67	-0.097579	-0.0058784	0.10075	0.8336	MIR4777_3P
KOINUMA_COLON_CANCER_MSI_DN	8	-0.32256	-0.0067255	0.33302	0.83362	KOINUMA_COLON_CANCER_MSI_DN
GSE45365_WT_VS_IFNAR_KO_CD11...4	172	-0.062329	-0.005999	0.064349	0.83362	GSE45365_WT_VS_IFNAR_KO_CD11B_DC_UP
GSE22601_DOUBLE_NEGATIVE_VS_...4	184	-0.061419	-0.0061121	0.063395	0.83368	GSE22601_DOUBLE_NEGATIVE_VS_CD8_SINGLE_POSITIVE_THYMOCYTE_UP
HP_VIRAL_HEPATITIS	11	-0.21562	-0.0052712	0.22254	0.8337	HP_VIRAL_HEPATITIS
BIOCARTA_CTCF_PATHWAY	24	-0.16995	-0.0061349	0.17538	0.83373	BIOCARTA_CTCF_PATHWAY
WP_EBSTEINBARR_VIRUS_LMP1_SI...	23	-0.17049	-0.0060251	0.17593	0.83374	WP_EBSTEINBARR_VIRUS_LMP1_SIGNALING
RADMACHER_AML_PROGNOSIS	77	-0.095004	-0.0061339	0.09803	0.83375	RADMACHER_AML_PROGNOSIS
CSR_LATE_UP.V1_DN	145	-0.068121	-0.0060243	0.070285	0.83377	CSR_LATE_UP.V1_DN
GOBP_PROLACTIN_SIGNALING_PAT...	5	-0.29409	-0.0048481	0.30342	0.83378	GOBP_PROLACTIN_SIGNALING_PATHWAY
AP1_Q4	260	-0.052867	-0.0062408	0.054542	0.83379	AP1_Q4
GOMF_CYSTEINE_TYPE_DEUBIQUIT...	86	-0.086874	-0.0059263	0.089626	0.83379	GOMF_CYSTEINE_TYPE_DEUBIQUITINASE_ACTIVITY
SRF_Q4	224	-0.058575	-0.0064245	0.060429	0.8338	SRF_Q4
PID_CD40_PATHWAY	31	-0.14281	-0.0058576	0.14732	0.83381	PID_CD40_PATHWAY
GOBP_NEGATIVE_REGULATION_OF_...413	77	-0.093097	-0.0060108	0.096033	0.83383	GOBP_NEGATIVE_REGULATION_OF_MRNA_CATABOLIC_PROCESS
GOBP_PROTEIN_CONTAINING_COMP...1	261	-0.052873	-0.0062533	0.054533	0.83386	GOBP_PROTEIN_CONTAINING_COMPLEX_DISASSEMBLY
MIR3149	146	-0.072359	-0.0064209	0.074626	0.83387	MIR3149
VANASSE_BCL2_TARGETS_DN	58	-0.11312	-0.0063422	0.11666	0.83389	VANASSE_BCL2_TARGETS_DN
GOBP_L_PROLINE_TRANSMEMBRANE...	5	-0.3947	-0.0065067	0.40704	0.83389	GOBP_L_PROLINE_TRANSMEMBRANE_TRANSPORT
REACTOME_DEFECTS_OF_PLATELET...	8	-0.25263	-0.0052673	0.26044	0.83397	REACTOME_DEFECTS_OF_PLATELET_ADHESION_TO_EXPOSED_COLLAGEN
GOBP_RIBONUCLEOSIDE_DIPHOSPH...	11	-0.24801	-0.0060633	0.2556	0.83405	GOBP_RIBONUCLEOSIDE_DIPHOSPHATE_BIOSYNTHETIC_PROCESS
GOMF_MACROLIDE_BINDING	11	-0.2967	-0.0072534	0.30575	0.83406	GOMF_MACROLIDE_BINDING
GSE2770_TGFB_AND_IL4_VS_IL12...6	192	-0.060628	-0.0061618	0.062479	0.83406	GSE2770_TGFB_AND_IL4_VS_IL12_TREATED_ACT_CD4_TCELL_6H_UP
THEILGAARD_NEUTROPHIL_AT_SKI...1	219	-0.056352	-0.0061121	0.058061	0.83411	THEILGAARD_NEUTROPHIL_AT_SKIN_WOUND_DN
ZNF512B_TARGET_GENES	187	-0.065846	-0.0066054	0.067841	0.83412	ZNF512B_TARGET_GENES
GOMF_FOUR_WAY_JUNCTION_HELIC...	6	-0.46652	-0.0084244	0.48065	0.83412	GOMF_FOUR_WAY_JUNCTION_HELICASE_ACTIVITY
GOBP_HEPATOCYTE_APOPTOTIC_PR...	19	-0.16866	-0.0054178	0.17374	0.83416	GOBP_HEPATOCYTE_APOPTOTIC_PROCESS
TRAVAGLINI_LUNG_EREG_DENDRIT...	545	-0.037377	-0.0063377	0.038502	0.83416	TRAVAGLINI_LUNG_EREG_DENDRITIC_CELL
WP_EICOSANOID_METABOLISM_VIA...2	9	-0.24227	-0.0053576	0.24955	0.83417	WP_EICOSANOID_METABOLISM_VIA_CYTOCHROME_P450_MONOOXYGENASES_PATHWAY
REACTOME_PROCESSING_OF_INTRO...	20	-0.22617	-0.0074539	0.23295	0.8342	REACTOME_PROCESSING_OF_INTRONLESS_PRE_MRNAS
HP_PARESTHESIA	124	-0.075573	-0.006184	0.077836	0.8342	HP_PARESTHESIA
REACTOME_EPHB_MEDIATED_FORWA...	40	-0.14101	-0.0065684	0.14522	0.83421	REACTOME_EPHB_MEDIATED_FORWARD_SIGNALING
HP_CAPILLARY_FRAGILITY	7	-0.246	-0.0047981	0.25335	0.83422	HP_CAPILLARY_FRAGILITY
KEGG_MEDICUS_VARIANT_EML4_AL...2	8	-0.26074	-0.0054366	0.26846	0.83428	KEGG_MEDICUS_VARIANT_EML4_ALK_FUSION_KINASE_TO_PI3K_SIGNALING_PATHWAY
GSE34156_UNTREATED_VS_6H_NOD...1	155	-0.06739	-0.00616	0.069373	0.83432	GSE34156_UNTREATED_VS_6H_NOD2_AND_TLR1_TLR2_LIGAND_TREATED_MONOCYTE_DN
GOBP_NEGATIVE_REGULATION_OF_...522	213	-0.060367	-0.0064583	0.062128	0.83438	GOBP_NEGATIVE_REGULATION_OF_PROTEIN_LOCALIZATION
LI_PBMC_MENOMUNE_A_C_Y_W_135...3	24	-0.17477	-0.0063089	0.17987	0.83438	LI_PBMC_MENOMUNE_A_C_Y_W_135_AGE_18_45YO_CORRELATED_WITH_ANTIBODY_RESPONSE_3DY_NEGATIVE
KEGG_ECM_RECEPTOR_INTERACTION	83	-0.096093	-0.0064404	0.098861	0.83447	KEGG_ECM_RECEPTOR_INTERACTION
HP_DECREASED_CALVARIAL_OSSIF...	17	-0.1995	-0.0060622	0.20524	0.83448	HP_DECREASED_CALVARIAL_OSSIFICATION
MIR4299	76	-0.09536	-0.0061169	0.098099	0.83449	MIR4299
HP_OSTEOLYTIC_DEFECTS_OF_THE...	5	-0.35808	-0.0059029	0.36825	0.83456	HP_OSTEOLYTIC_DEFECTS_OF_THE_DISTAL_PHALANGES_OF_THE_HAND
HP_CENTRAL_HYPOVENTILATION	12	-0.2093	-0.0053442	0.21523	0.83458	HP_CENTRAL_HYPOVENTILATION
GOBP_REGULATION_OF_SKELETAL_...7	5	-0.36975	-0.0060953	0.38021	0.83459	GOBP_REGULATION_OF_SKELETAL_MUSCLE_CONTRACTION_BY_REGULATION_OF_RELEASE_OF_SEQUESTERED_CALCIUM_ION
AMIT_EGF_RESPONSE_120_MCF10A	40	-0.14226	-0.0066266	0.14628	0.8346	AMIT_EGF_RESPONSE_120_MCF10A
GSE2770_UNTREATED_VS_TGFB_AN...5	193	-0.059058	-0.0060177	0.060721	0.83462	GSE2770_UNTREATED_VS_TGFB_AND_IL12_TREATED_ACT_CD4_TCELL_6H_DN
HP_NEUTROPHILIC_INFILTRATION...	6	-0.32849	-0.0059318	0.33769	0.83465	HP_NEUTROPHILIC_INFILTRATION_OF_THE_SKIN
SOX10_TARGET_GENES	223	-0.061476	-0.0067278	0.063195	0.83467	SOX10_TARGET_GENES
MIR6809_5P	138	-0.075559	-0.0065201	0.077668	0.83468	MIR6809_5P
GOBP_REGULATION_OF_SKELETAL_...9	13	-0.19836	-0.0052715	0.20389	0.83468	GOBP_REGULATION_OF_SKELETAL_MUSCLE_SATELLITE_CELL_PROLIFERATION
WP_WNTBETACATENIN_SIGNALING_...1	14	-0.22975	-0.0063359	0.23613	0.83471	WP_WNTBETACATENIN_SIGNALING_AND_ARTD_FAMILY_MEMBERS
HP_HYPERMAGNESEMIA	7	-0.2976	-0.0058045	0.30586	0.83472	HP_HYPERMAGNESEMIA
HP_PERIPHERAL_HYPOMYELINATION	9	-0.27263	-0.006029	0.28014	0.83476	HP_PERIPHERAL_HYPOMYELINATION
HP_CRYPTOPHTHALMOS	5	-0.42912	-0.0070741	0.44086	0.83481	HP_CRYPTOPHTHALMOS
BIOCARTA_VEGF_PATHWAY	25	-0.18366	-0.0067663	0.18867	0.83483	BIOCARTA_VEGF_PATHWAY
HP_MOTOR_POLYNEUROPATHY	38	-0.15027	-0.0068231	0.15435	0.83485	HP_MOTOR_POLYNEUROPATHY
LIM_MAMMARY_LUMINAL_MATURE_DN	95	-0.091164	-0.0065346	0.093634	0.83487	LIM_MAMMARY_LUMINAL_MATURE_DN
REACTOME_GLUTAMATE_NEUROTRAN...	24	-0.194	-0.0070029	0.19925	0.83488	REACTOME_GLUTAMATE_NEUROTRANSMITTER_RELEASE_CYCLE
HP_CEREBRAL_WHITE_MATTER_ATR...	51	-0.12152	-0.00639	0.12477	0.83495	HP_CEREBRAL_WHITE_MATTER_ATROPHY
chr6q12	6	-0.44853	-0.0080994	0.46045	0.83499	chr6q12
GOBP_LACRIMAL_GLAND_DEVELOPM...	7	-0.3742	-0.0072986	0.38416	0.83499	GOBP_LACRIMAL_GLAND_DEVELOPMENT
GOBP_STRESS_ACTIVATED_PROTEI...	55	-0.11281	-0.0061593	0.11579	0.83502	GOBP_STRESS_ACTIVATED_PROTEIN_KINASE_SIGNALING_CASCADE
GSE26928_NAIVE_VS_CXCR5_POS_...2	171	-0.063898	-0.0061322	0.065585	0.83503	GSE26928_NAIVE_VS_CXCR5_POS_CD4_TCELL_UP
GOBP_NEGATIVE_REGULATION_OF_...254	5	-0.43785	-0.0072179	0.44937	0.83505	GOBP_NEGATIVE_REGULATION_OF_GLOMERULAR_FILTRATION
GSE43863_TH1_VS_TFH_EFFECTOR...1	192	-0.062822	-0.0063848	0.064474	0.83506	GSE43863_TH1_VS_TFH_EFFECTOR_CD4_TCELL_DN
MIR4322	37	-0.15417	-0.0069077	0.15822	0.83507	MIR4322
HP_ABNORMAL_SKULL_BASE_MORPH...	239	-0.059263	-0.0067113	0.060809	0.83511	HP_ABNORMAL_SKULL_BASE_MORPHOLOGY
PID_IGF1_PATHWAY	27	-0.16775	-0.0064221	0.17211	0.83512	PID_IGF1_PATHWAY
WANG_NFKB_TARGETS	24	-0.15835	-0.0057163	0.16247	0.83514	WANG_NFKB_TARGETS
GSE41176_UNSTIM_VS_ANTI_IGM_...9	190	-0.060167	-0.0060833	0.061718	0.83518	GSE41176_UNSTIM_VS_ANTI_IGM_STIM_TAK1_KO_BCELL_1H_DN
REACTOME_SUMOYLATION_OF_UBIQ...	38	-0.13317	-0.0060464	0.13659	0.83519	REACTOME_SUMOYLATION_OF_UBIQUITINYLATION_PROTEINS
GOBP_T_HELPER_1_TYPE_IMMUNE_...	47	-0.12091	-0.0061042	0.12402	0.8352	GOBP_T_HELPER_1_TYPE_IMMUNE_RESPONSE
GOBP_CENTRAL_NERVOUS_SYSTEM_...2	7	-0.32498	-0.0063384	0.33331	0.83521	GOBP_CENTRAL_NERVOUS_SYSTEM_MATURATION
HP_PROXIMAL_HYPERREFLEXIA	20	-0.20706	-0.0068239	0.21236	0.83522	HP_PROXIMAL_HYPERREFLEXIA
FALVELLA_SMOKERS_WITH_LUNG_C...	77	-0.10042	-0.0064834	0.10297	0.83527	FALVELLA_SMOKERS_WITH_LUNG_CANCER
HP_MYALGIA	176	-0.06505	-0.0063326	0.066694	0.8353	HP_MYALGIA
GOMF_TRIACYLGLYCEROL_LIPASE_...	28	-0.18266	-0.0071211	0.18719	0.83541	GOMF_TRIACYLGLYCEROL_LIPASE_ACTIVITY
MIR4325	260	-0.053399	-0.0063037	0.054721	0.83542	MIR4325
GOCC_AXON_INITIAL_SEGMENT	23	-0.19052	-0.0067328	0.19516	0.83552	GOCC_AXON_INITIAL_SEGMENT
ATAGGAA_MIR202	102	-0.082965	-0.006161	0.084972	0.83555	ATAGGAA_MIR202
SHI_SPARC_TARGETS_UP	24	-0.18533	-0.00669	0.1898	0.83556	SHI_SPARC_TARGETS_UP
PID_MYC_ACTIV_PATHWAY	76	-0.099565	-0.0063867	0.10197	0.83557	PID_MYC_ACTIV_PATHWAY
GSE13522_CTRL_VS_T_CRUZI_G_S...2	194	-0.057428	-0.0058666	0.058809	0.83559	GSE13522_CTRL_VS_T_CRUZI_G_STRAIN_INF_SKIN_UP
GSE40274_CTRL_VS_GATA1_TRANS...1	157	-0.067442	-0.0062041	0.069062	0.83559	GSE40274_CTRL_VS_GATA1_TRANSDUCED_ACTIVATED_CD4_TCELL_DN
GOMF_SODIUM_BICARBONATE_SYMP...	6	-0.39897	-0.0072046	0.40851	0.83562	GOMF_SODIUM_BICARBONATE_SYMPORTER_ACTIVITY
GOMF_GUANYL_NUCLEOTIDE_BINDI...	610	-0.03466	-0.0062063	0.035487	0.83563	GOMF_GUANYL_NUCLEOTIDE_BINDING
MIR3925_3P	165	-0.071506	-0.006742	0.073196	0.83568	MIR3925_3P
GOBP_CELL_MORPHOGENESIS_INVO...	577	-0.036619	-0.0063832	0.037484	0.83569	GOBP_CELL_MORPHOGENESIS_INVOLVED_IN_NEURON_DIFFERENTIATION
HP_CERVICAL_KYPHOSIS	8	-0.35506	-0.0074031	0.36344	0.83569	HP_CERVICAL_KYPHOSIS
GOBP_CARNITINE_TRANSPORT	9	-0.26173	-0.0057881	0.26789	0.83571	GOBP_CARNITINE_TRANSPORT
GSE13522_CTRL_VS_T_CRUZI_G_S...1	133	-0.075372	-0.0063859	0.077147	0.83571	GSE13522_CTRL_VS_T_CRUZI_G_STRAIN_INF_SKIN_DN
GSE40666_NAIVE_VS_EFFECTOR_C...4	193	-0.062538	-0.0063723	0.064009	0.83571	GSE40666_NAIVE_VS_EFFECTOR_CD8_TCELL_WITH_IFNA_STIM_90MIN_UP
HELLER_HDAC_TARGETS_SILENCED...1	271	-0.051241	-0.0061737	0.05244	0.83574	HELLER_HDAC_TARGETS_SILENCED_BY_METHYLATION_DN
CP2_02	243	-0.056342	-0.006433	0.057658	0.83575	CP2_02
GOCC_SCF_UBIQUITIN_LIGASE_CO...	62	-0.096569	-0.0055971	0.098827	0.83575	GOCC_SCF_UBIQUITIN_LIGASE_COMPLEX
MIR6837_3P	107	-0.081335	-0.0061853	0.083228	0.83577	MIR6837_3P
GOBP_INTRINSIC_APOPTOTIC_SIG...6	8	-0.29139	-0.0060756	0.29815	0.83579	GOBP_INTRINSIC_APOPTOTIC_SIGNALING_PATHWAY_IN_RESPONSE_TO_HYDROGEN_PEROXIDE
GOBP_ATP_EXPORT	10	-0.32993	-0.0076908	0.33756	0.83581	GOBP_ATP_EXPORT
REACTOME_PHASE_I_FUNCTIONALI...	104	-0.09008	-0.0067542	0.092158	0.83582	REACTOME_PHASE_I_FUNCTIONALIZATION_OF_COMPOUNDS
MIR3680_5P	34	-0.14037	-0.0060293	0.14359	0.83585	MIR3680_5P
GOBP_NEGATIVE_REGULATION_OF_...92	696	-0.032969	-0.0062907	0.033723	0.83587	GOBP_NEGATIVE_REGULATION_OF_CELLULAR_COMPONENT_ORGANIZATION
HP_PANCREATIC_ENDOCRINE_TUMOR	12	-0.24396	-0.0062292	0.24954	0.83587	HP_PANCREATIC_ENDOCRINE_TUMOR
GARGALOVIC_RESPONSE_TO_OXIDI...4	130	-0.072066	-0.006037	0.073703	0.8359	GARGALOVIC_RESPONSE_TO_OXIDIZED_PHOSPHOLIPIDS_BLUE_UP
HP_APPENDICULAR_HYPOTONIA	25	-0.17791	-0.0065545	0.18193	0.83594	HP_APPENDICULAR_HYPOTONIA
BRUNO_HEMATOPOIESIS	67	-0.1048	-0.0063137	0.10715	0.83597	BRUNO_HEMATOPOIESIS
GOBP_VACUOLE_ORGANIZATION	237	-0.052388	-0.0059082	0.053564	0.83597	GOBP_VACUOLE_ORGANIZATION
MIR6875_3P	394	-0.043698	-0.0063267	0.044677	0.83598	MIR6875_3P
HP_CLINODACTYLY	546	-0.037606	-0.0063823	0.038449	0.83598	HP_CLINODACTYLY
GOMF_KERATIN_FILAMENT_BINDING	6	-0.37502	-0.006772	0.38332	0.83604	GOMF_KERATIN_FILAMENT_BINDING
HP_REACTIVE_HYPOGLYCEMIA	7	-0.26697	-0.0052071	0.27283	0.83609	HP_REACTIVE_HYPOGLYCEMIA
GOBP_POSITIVE_REGULATION_OF_...442	12	-0.22816	-0.0058257	0.23314	0.83611	GOBP_POSITIVE_REGULATION_OF_MEMBRANE_POTENTIAL
GOBP_CELLULAR_RESPONSE_TO_IO...	70	-0.10244	-0.0063073	0.10466	0.83614	GOBP_CELLULAR_RESPONSE_TO_IONIZING_RADIATION
GOBP_RESPONSE_TO_NITROSATIVE...	10	-0.26381	-0.0061495	0.2695	0.83617	GOBP_RESPONSE_TO_NITROSATIVE_STRESS
BOWIE_RESPONSE_TO_TAMOXIFEN	15	-0.20846	-0.0059504	0.21294	0.83618	BOWIE_RESPONSE_TO_TAMOXIFEN
HP_DECREASED_METHYLMALONYL_C...	5	-0.38737	-0.0063858	0.3957	0.83619	HP_DECREASED_METHYLMALONYL_COA_MUTASE_ACTIVITY
NOUZOVA_METHYLATED_IN_APL	60	-0.10749	-0.0061293	0.1098	0.8362	NOUZOVA_METHYLATED_IN_APL
KEGG_MEDICUS_REFERENCE_CITRA...2	10	-0.28898	-0.0067361	0.29516	0.83622	KEGG_MEDICUS_REFERENCE_CITRATE_CYCLE_SECOND_CARBON_OXIDATION_2
HP_MALE_SEXUAL_DYSFUNCTION	87	-0.089353	-0.0061306	0.091261	0.83623	HP_MALE_SEXUAL_DYSFUNCTION
GOBP_CELLULAR_RESPONSE_TO_L_...1	9	-0.27058	-0.0059837	0.27628	0.83629	GOBP_CELLULAR_RESPONSE_TO_L_GLUTAMATE
GOMF_DNA_POLYMERASE_ACTIVITY	38	-0.14989	-0.0068058	0.15302	0.83633	GOMF_DNA_POLYMERASE_ACTIVITY
KRAS.AMP.LUNG_UP.V1_UP	132	-0.070528	-0.0059531	0.071989	0.83637	KRAS.AMP.LUNG_UP.V1_UP
GOBP_POSITIVE_REGULATION_OF_...792	37	-0.14098	-0.0063166	0.1439	0.83638	GOBP_POSITIVE_REGULATION_OF_T_CELL_MIGRATION
HP_ABNORMAL_CIRCULATING_GLUT...2	31	-0.15531	-0.0063707	0.15852	0.83639	HP_ABNORMAL_CIRCULATING_GLUTAMINE_FAMILY_AMINO_ACID_CONCENTRATION
GOBP_CHIASMA_ASSEMBLY	8	-0.34341	-0.0071603	0.35049	0.83641	GOBP_CHIASMA_ASSEMBLY
HP_ABNORMAL_SPINAL_MENINGEAL...	24	-0.18001	-0.0064981	0.18366	0.83648	HP_ABNORMAL_SPINAL_MENINGEAL_MORPHOLOGY
KEGG_MEDICUS_REFERENCE_NRG_E...	11	-0.25109	-0.0061385	0.25612	0.83654	KEGG_MEDICUS_REFERENCE_NRG_ERBB4_PI3K_SIGNALING_PATHWAY
GOCC_ACETYLTRANSFERASE_COMPL...	97	-0.085499	-0.0061924	0.087202	0.83657	GOCC_ACETYLTRANSFERASE_COMPLEX
GOBP_METAL_ION_TRANSPORT	846	-0.030303	-0.0063477	0.030905	0.83658	GOBP_METAL_ION_TRANSPORT
BIOCARTA_HCMV_PATHWAY	15	-0.18485	-0.0052766	0.18849	0.83662	BIOCARTA_HCMV_PATHWAY
MIR501_3P_MIR502_3P	72	-0.10793	-0.0067391	0.11003	0.83666	MIR501_3P_MIR502_3P
HP_ABNORMAL_DIENCEPHALON_MOR...	122	-0.081738	-0.0066347	0.083333	0.83666	HP_ABNORMAL_DIENCEPHALON_MORPHOLOGY
MCCLUNG_COCAIN_REWARD_4WK	71	-0.10127	-0.0062794	0.10323	0.83669	MCCLUNG_COCAIN_REWARD_4WK
GOBP_PROTEIN_O_LINKED_GLYCOS...1	99	-0.09003	-0.0065871	0.09176	0.83673	GOBP_PROTEIN_O_LINKED_GLYCOSYLATION
GOBP_NEGATIVE_REGULATION_OF_...500	83	-0.096881	-0.0064932	0.098738	0.83674	GOBP_NEGATIVE_REGULATION_OF_POST_TRANSLATIONAL_PROTEIN_MODIFICATION
WP_MYOMETRIAL_RELAXATION_AND...	148	-0.072784	-0.0065024	0.074164	0.83679	WP_MYOMETRIAL_RELAXATION_AND_CONTRACTION_PATHWAYS
BOHN_PRIMARY_IMMUNODEFICIENC...2	45	-0.11375	-0.0056193	0.11589	0.83681	BOHN_PRIMARY_IMMUNODEFICIENCY_SYNDROM_UP
WP_ENDOMETRIAL_CANCER	57	-0.11051	-0.0061422	0.11259	0.83682	WP_ENDOMETRIAL_CANCER
GOCC_LATE_ENDOSOME_MEMBRANE	164	-0.06646	-0.0062474	0.067698	0.83687	GOCC_LATE_ENDOSOME_MEMBRANE
HP_SHORT_PALPEBRAL_FISSURE	119	-0.079535	-0.0063765	0.081018	0.83687	HP_SHORT_PALPEBRAL_FISSURE
MIR6165	120	-0.075988	-0.0061176	0.077398	0.83689	MIR6165
GOMF_GDP_BINDING	312	-0.048219	-0.0062265	0.049112	0.83689	GOMF_GDP_BINDING
BHAT_ESR1_TARGETS_VIA_AKT1_DN	81	-0.096114	-0.006364	0.097886	0.83691	BHAT_ESR1_TARGETS_VIA_AKT1_DN
GOBP_DETERMINATION_OF_DORSAL...	11	-0.25503	-0.0062348	0.25969	0.83695	GOBP_DETERMINATION_OF_DORSAL_VENTRAL_ASYMMETRY
WP_INTERLEUKIN1_IL1_STRUCTUR...	46	-0.12436	-0.0062113	0.12662	0.83698	WP_INTERLEUKIN1_IL1_STRUCTURAL_PATHWAY
GSE7400_CTRL_VS_CSF3_IN_VIVO...2	193	-0.058285	-0.005939	0.059342	0.83699	GSE7400_CTRL_VS_CSF3_IN_VIVO_TREATED_PBMC_UP
LIANG_SILENCED_BY_METHYLATIO...3	29	-0.1582	-0.0062767	0.16106	0.837	LIANG_SILENCED_BY_METHYLATION_UP
HP_ANGULATED_MUSCLE_FIBERS	7	-0.35138	-0.0068534	0.3577	0.83702	HP_ANGULATED_MUSCLE_FIBERS
GOBP_RETROGRADE_TRANS_SYNAPT...1	10	-0.28753	-0.0067024	0.2927	0.83703	GOBP_RETROGRADE_TRANS_SYNAPTIC_SIGNALING
GOBP_REGULATION_OF_NUCLEAR_R...	9	-0.26624	-0.0058877	0.271	0.83704	GOBP_REGULATION_OF_NUCLEAR_RECEPTOR_MEDIATED_GLUCOCORTICOID_SIGNALING_PATHWAY
REACTOME_INFLAMMASOMES	21	-0.18767	-0.0063376	0.19102	0.83706	REACTOME_INFLAMMASOMES
MIR3145_5P	98	-0.081346	-0.0059218	0.082791	0.83708	MIR3145_5P
GSE19198_6H_VS_24H_IL21_TREA...1	192	-0.061803	-0.0062812	0.0629	0.83708	GSE19198_6H_VS_24H_IL21_TREATED_TCELL_DN
GOBP_NEGATIVE_REGULATION_OF_...420	62	-0.11328	-0.0065656	0.11528	0.8371	GOBP_NEGATIVE_REGULATION_OF_MUSCLE_CELL_DIFFERENTIATION
FULLER_PBMC_F_TULARENSIS_VAC...1	20	-0.18062	-0.0059525	0.18379	0.83712	FULLER_PBMC_F_TULARENSIS_VACCINE_LVS_AGE_22_54YO_18HR_DN
LEIN_OLIGODENDROCYTE_MARKERS	72	-0.097629	-0.0060961	0.099338	0.83714	LEIN_OLIGODENDROCYTE_MARKERS
AR_Q2	121	-0.077996	-0.0063051	0.07935	0.83717	AR_Q2
ONDER_CDH1_TARGETS_2_UP	252	-0.057456	-0.0066789	0.05845	0.83719	ONDER_CDH1_TARGETS_2_UP
REACTOME_RHO_GTPASES_ACTIVAT...9	19	-0.2294	-0.0073688	0.23335	0.8372	REACTOME_RHO_GTPASES_ACTIVATE_ROCKS
GOCC_CYTOPLASMIC_SIDE_OF_MIT...	5	-0.43948	-0.0072449	0.44693	0.83727	GOCC_CYTOPLASMIC_SIDE_OF_MITOCHONDRIAL_OUTER_MEMBRANE
MENSE_HYPOXIA_UP	94	-0.089669	-0.0063938	0.091185	0.83728	MENSE_HYPOXIA_UP
GSE360_T_GONDII_VS_B_MALAYI_...4	184	-0.064148	-0.0063837	0.065234	0.83728	GSE360_T_GONDII_VS_B_MALAYI_HIGH_DOSE_MAC_UP
GOMF_GUANINE_NUCLEOTIDE_TRAN...	5	-0.36882	-0.00608	0.37492	0.83737	GOMF_GUANINE_NUCLEOTIDE_TRANSMEMBRANE_TRANSPORTER_ACTIVITY
JONES_OVARY_STROMAL	146	-0.071141	-0.0063129	0.072318	0.83737	JONES_OVARY_STROMAL
HOXA10_TARGET_GENES	223	-0.059766	-0.0065406	0.060748	0.83739	HOXA10_TARGET_GENES
MORF_ANP32B	188	-0.063895	-0.0064265	0.064946	0.83739	MORF_ANP32B
GOMF_PHOSPHOTYROSINE_RESIDUE...	46	-0.13499	-0.0067423	0.13719	0.83744	GOMF_PHOSPHOTYROSINE_RESIDUE_BINDING
GSE43863_NAIVE_VS_TH1_EFF_CD...2	173	-0.066648	-0.0064331	0.067721	0.83747	GSE43863_NAIVE_VS_TH1_EFF_CD4_TCELL_D6_LCMV_UP
REACTOME_ABC_TRANSPORTERS_IN...	18	-0.173	-0.0054092	0.17577	0.83749	REACTOME_ABC_TRANSPORTERS_IN_LIPID_HOMEOSTASIS
BILANGES_RAPAMYCIN_SENSITIVE...2	66	-0.10754	-0.0064304	0.10925	0.83752	BILANGES_RAPAMYCIN_SENSITIVE_VIA_TSC1_AND_TSC2
HP_ABNORMAL_URINE_POTASSIUM_...	17	-0.17634	-0.0053583	0.17914	0.83752	HP_ABNORMAL_URINE_POTASSIUM_CONCENTRATION
LY_AGING_OLD_UP	6	-0.41291	-0.0074562	0.41943	0.83754	LY_AGING_OLD_UP
THAKAR_PBMC_INACTIVATED_INFL...10	141	-0.070485	-0.0061474	0.071598	0.83755	THAKAR_PBMC_INACTIVATED_INFLUENZA_AGE_70PLS_NONRESPONDER_2DY_DN
HP_BROAD_PALM	39	-0.13648	-0.0062777	0.1386	0.83761	HP_BROAD_PALM
KEGG_MEDICUS_VARIANT_MUTATIO...74	9	-0.27295	-0.0060361	0.27717	0.83763	KEGG_MEDICUS_VARIANT_MUTATION_INACTIVATED_OPTN_TO_PINK_PARKIN_MEDIATED_AUTOPHAGOSOME_FORMATION
GOBP_EXTRACELLULAR_VESICLE_B...	25	-0.17087	-0.0062951	0.17345	0.83772	GOBP_EXTRACELLULAR_VESICLE_BIOGENESIS
MIR5682	215	-0.06003	-0.006452	0.060925	0.83776	MIR5682
GSE20152_SPHK1_KO_VS_HTNFA_O...1	190	-0.059539	-0.0060199	0.060408	0.83783	GSE20152_SPHK1_KO_VS_HTNFA_OVEREXPRESS_ANKLE_DN
GOMF_CAMP_RESPONSE_ELEMENT_B...1	12	-0.19123	-0.0048828	0.19401	0.83784	GOMF_CAMP_RESPONSE_ELEMENT_BINDING
GSE28737_WT_VS_BCL6_KO_FOLLI...2	193	-0.059633	-0.0060763	0.060486	0.8379	GSE28737_WT_VS_BCL6_KO_FOLLICULAR_BCELL_UP
GOBP_MESODERMAL_CELL_FATE_CO...	18	-0.16821	-0.0052593	0.17059	0.83793	GOBP_MESODERMAL_CELL_FATE_COMMITMENT
HP_ELEVATED_URINARY_COLLAGEN...	5	-0.35602	-0.005869	0.36102	0.83796	HP_ELEVATED_URINARY_COLLAGEN_DEGRADATION_PRODUCTS
GSE6269_E_COLI_VS_STAPH_AURE...1	166	-0.063824	-0.0060358	0.06472	0.83796	GSE6269_E_COLI_VS_STAPH_AUREUS_INF_PBMC_DN
MIR18A_5P_MIR18B_5P	125	-0.079384	-0.0065218	0.080481	0.83802	MIR18A_5P_MIR18B_5P
HU_FETAL_RETINA_PHOTORECEPTOR	67	-0.1046	-0.0063015	0.10605	0.83802	HU_FETAL_RETINA_PHOTORECEPTOR
GOMF_MONOATOMIC_ANION_MONOAT...	24	-0.16321	-0.0058915	0.16545	0.83803	GOMF_MONOATOMIC_ANION_MONOATOMIC_CATION_SYMPORTER_ACTIVITY
GSE5589_LPS_VS_LPS_AND_IL6_S...2	190	-0.058775	-0.0059426	0.059559	0.83813	GSE5589_LPS_VS_LPS_AND_IL6_STIM_IL10_KO_MACROPHAGE_45MIN_UP
GNF2_CCNA1	63	-0.1144	-0.0066837	0.11592	0.83814	GNF2_CCNA1
HP_HEMIPLEGIA_HEMIPARESIS	206	-0.058233	-0.006128	0.058972	0.83829	HP_HEMIPLEGIA_HEMIPARESIS
GOBP_NEGATIVE_REGULATION_OF_...654	399	-0.043041	-0.0062701	0.043585	0.8383	GOBP_NEGATIVE_REGULATION_OF_TRANSPORT
GOCC_OLIGOSACCHARYLTRANSFERA...3	8	-0.29935	-0.0062416	0.30313	0.8383	GOCC_OLIGOSACCHARYLTRANSFERASE_COMPLEX_B
UROSEVIC_RESPONSE_TO_IMIQUIM...	17	-0.22256	-0.006763	0.22535	0.83832	UROSEVIC_RESPONSE_TO_IMIQUIMOD
TET1_TARGET_GENES	1130	-0.026024	-0.0062489	0.026347	0.83835	TET1_TARGET_GENES
MORF_PPP2CA	125	-0.077851	-0.0063959	0.078804	0.83839	MORF_PPP2CA
GOCC_NUCLEAR_PERIPHERY	31	-0.15566	-0.006385	0.15753	0.83846	GOCC_NUCLEAR_PERIPHERY
MIR4270	173	-0.064019	-0.0061793	0.064771	0.83851	MIR4270
MCBRYAN_TERMINAL_END_BUD_UP	12	-0.28004	-0.0071503	0.28331	0.83852	MCBRYAN_TERMINAL_END_BUD_UP
GOBP_MRNA_TRANSPORT	122	-0.080608	-0.006543	0.081551	0.83852	GOBP_MRNA_TRANSPORT
REACTOME_PROPIONYL_COA_CATAB...	5	-0.29024	-0.0047847	0.29363	0.83853	REACTOME_PROPIONYL_COA_CATABOLISM
HP_FATIGABLE_WEAKNESS_OF_DIS...	8	-0.28979	-0.0060422	0.29317	0.83853	HP_FATIGABLE_WEAKNESS_OF_DISTAL_LIMB_MUSCLES
HP_FRAGMENTED_EPIPHYSES	4	-0.59796	-0.0088169	0.60488	0.83855	HP_FRAGMENTED_EPIPHYSES
GOBP_NEGATIVE_REGULATION_OF_...145	25	-0.18841	-0.0069412	0.19057	0.83858	GOBP_NEGATIVE_REGULATION_OF_CHONDROCYTE_DIFFERENTIATION
GOBP_NEGATIVE_REGULATION_OF_...620	14	-0.21502	-0.0059297	0.21747	0.83859	GOBP_NEGATIVE_REGULATION_OF_SYNAPSE_ORGANIZATION
GSE13522_CTRL_VS_T_CRUZI_Y_S...6	191	-0.061116	-0.0061954	0.061807	0.83861	GSE13522_CTRL_VS_T_CRUZI_Y_STRAIN_INF_SKIN_IFNAR_KO_UP
GOBP_INNER_DYNEIN_ARM_ASSEMB...	17	-0.19019	-0.0057793	0.19223	0.83876	GOBP_INNER_DYNEIN_ARM_ASSEMBLY
DESCARTES_FETAL_STOMACH_LYMP...1	20	-0.18344	-0.0060456	0.18541	0.83876	DESCARTES_FETAL_STOMACH_LYMPHATIC_ENDOTHELIAL_CELLS
WIEDERSCHAIN_TARGETS_OF_BMI1...	56	-0.11675	-0.006432	0.11799	0.83878	WIEDERSCHAIN_TARGETS_OF_BMI1_AND_PCGF2
HP_LARGE_SELLA_TURCICA	15	-0.19921	-0.0056865	0.20131	0.8388	HP_LARGE_SELLA_TURCICA
HP_PROGRESSIVE_LEUKOENCEPHAL...	5	-0.37083	-0.0061131	0.37471	0.83882	HP_PROGRESSIVE_LEUKOENCEPHALOPATHY
SENESE_HDAC1_TARGETS_DN	241	-0.056042	-0.0063727	0.056613	0.83888	SENESE_HDAC1_TARGETS_DN
GSE15624_3H_VS_6H_HALOFUGINO...1	141	-0.072965	-0.0063638	0.073705	0.83889	GSE15624_3H_VS_6H_HALOFUGINONE_TREATED_CD4_TCELL_DN
MIR1257	92	-0.091287	-0.0064399	0.09221	0.8389	MIR1257
PID_CERAMIDE_PATHWAY	40	-0.13442	-0.0062617	0.13578	0.83891	PID_CERAMIDE_PATHWAY
MIR8066	152	-0.073005	-0.006609	0.073741	0.83891	MIR8066
HP_PERSISTENTLY_DECREASED_TO...	9	-0.23192	-0.0051287	0.23424	0.83893	HP_PERSISTENTLY_DECREASED_TOTAL_NEUTROPHIL_COUNT
GSE24210_CTRL_VS_IL35_TREATE...2	193	-0.060248	-0.006139	0.060845	0.83895	GSE24210_CTRL_VS_IL35_TREATED_TCONV_CD4_TCELL_UP
FRANCO_BLOOD_SANOFI_PASTEUR_...5	20	-0.18401	-0.0060643	0.18584	0.83895	FRANCO_BLOOD_SANOFI_PASTEUR_SA_INACTIVATED_INFLUENZA_VACCINE_CORRELATED_WITH_ANTIBODY_RESPONSE_AGE_18_40YO_1DY_NEGATIVE
KEGG_MEDICUS_VARIANT_MUTATIO...27	11	-0.22193	-0.0054256	0.22411	0.83897	KEGG_MEDICUS_VARIANT_MUTATION_CAUSED_ABERRANT_ABETA_TO_CROSSTALK_BETWEEN_EXTRINSIC_AND_INTRINSIC_APOPTOTIC_PATHWAYS
GOBP_REGULATION_OF_SYNAPSE_M...	25	-0.17308	-0.0063767	0.17478	0.83897	GOBP_REGULATION_OF_SYNAPSE_MATURATION
GSE3982_DC_VS_MAC_LPS_STIM_DN	187	-0.061458	-0.0061652	0.062048	0.83903	GSE3982_DC_VS_MAC_LPS_STIM_DN
MIR664B_3P	500	-0.039415	-0.0064096	0.039778	0.83912	MIR664B_3P
EN1_01	109	-0.080753	-0.0061979	0.081485	0.83915	EN1_01
HP_HIP_DYSPLASIA	231	-0.055081	-0.0061337	0.055577	0.83917	HP_HIP_DYSPLASIA
GOBP_NEUROBLAST_PROLIFERATION	73	-0.099815	-0.0062756	0.1007	0.8392	GOBP_NEUROBLAST_PROLIFERATION
GSE25846_IL10_POS_VS_NEG_CD8...1	186	-0.067471	-0.0067503	0.068069	0.8392	GSE25846_IL10_POS_VS_NEG_CD8_TCELL_DAY7_POST_CORONAVIRUS_BRAIN_DN
GSE3982_DC_VS_EFF_MEMORY_CD4...2	192	-0.061394	-0.0062397	0.061931	0.83923	GSE3982_DC_VS_EFF_MEMORY_CD4_TCELL_UP
GSE36078_WT_VS_IL1R_KO_LUNG_...5	191	-0.062757	-0.0063617	0.063275	0.83935	GSE36078_WT_VS_IL1R_KO_LUNG_DC_DN
chr6p24	30	-0.21045	-0.0084922	0.21216	0.83937	chr6p24
HP_CHEST_PAIN	129	-0.078811	-0.0065768	0.079439	0.83941	HP_CHEST_PAIN
HP_DECREASED_CIRCULATING_COM...2	31	-0.14919	-0.0061196	0.15034	0.83948	HP_DECREASED_CIRCULATING_COMPLEMENT_C4_CONCENTRATION
REACTOME_RUNX3_REGULATES_CDK...	7	-0.33312	-0.0064973	0.33562	0.83953	REACTOME_RUNX3_REGULATES_CDKN1A_TRANSCRIPTION
MIR3921	144	-0.06824	-0.0060142	0.068725	0.83962	MIR3921
MIR4501	77	-0.10417	-0.0067255	0.1049	0.83964	MIR4501
SNRNP70_TARGET_GENES	729	-0.034831	-0.0067953	0.03507	0.83968	SNRNP70_TARGET_GENES
GOBP_MUSCLE_CELL_DEVELOPMENT	195	-0.060747	-0.0062214	0.061164	0.83968	GOBP_MUSCLE_CELL_DEVELOPMENT
BRCA2_TARGET_GENES	1358	-0.025172	-0.0065822	0.025343	0.83969	BRCA2_TARGET_GENES
GOBP_MITOTIC_INTRA_S_DNA_DAM...	17	-0.21628	-0.0065719	0.21772	0.83972	GOBP_MITOTIC_INTRA_S_DNA_DAMAGE_CHECKPOINT_SIGNALING
GOBP_REGULATION_OF_MICROTUBU...2	267	-0.052814	-0.0063167	0.053153	0.83979	GOBP_REGULATION_OF_MICROTUBULE_BASED_PROCESS
GOBP_REGULATION_OF_CARBOHYDR...3	167	-0.070194	-0.0066579	0.070628	0.83984	GOBP_REGULATION_OF_CARBOHYDRATE_METABOLIC_PROCESS
GSE22611_UNSTIM_VS_2H_MDP_ST...3	190	-0.059037	-0.0059691	0.059403	0.83984	GSE22611_UNSTIM_VS_2H_MDP_STIM_NOD2_TRANSDUCED_HEK293T_CELL_DN
HP_ABNORMAL_LIVER_MORPHOLOGY	859	-0.03029	-0.0063912	0.030474	0.83987	HP_ABNORMAL_LIVER_MORPHOLOGY
THRAP3_TARGET_GENES	19	-0.23966	-0.0076985	0.24107	0.83991	THRAP3_TARGET_GENES
REACTOME_SUMO_IS_CONJUGATED_...	5	-0.37022	-0.0061031	0.37232	0.83997	REACTOME_SUMO_IS_CONJUGATED_TO_E1_UBA2_SAE1
GOBP_POSITIVE_REGULATION_OF_...396	162	-0.069997	-0.00654	0.07037	0.84005	GOBP_POSITIVE_REGULATION_OF_LEUKOCYTE_PROLIFERATION
GOBP_HETEROCHROMATIN_ORGANIZ...	12	-0.23279	-0.0059439	0.23402	0.84007	GOBP_HETEROCHROMATIN_ORGANIZATION
HP_RETINAL_NEOVASCULARIZATION	10	-0.25141	-0.0058604	0.2527	0.8401	HP_RETINAL_NEOVASCULARIZATION
PDGF_ERK_DN.V1_UP	138	-0.077612	-0.0066972	0.078004	0.84012	PDGF_ERK_DN.V1_UP
GOBP_POSITIVE_REGULATION_OF_...545	5	-0.31806	-0.0052432	0.31962	0.84015	GOBP_POSITIVE_REGULATION_OF_NUCLEASE_ACTIVITY
HP_NEOPLASM_OF_THE_ANTERIOR_...	63	-0.099126	-0.0057913	0.099614	0.84015	HP_NEOPLASM_OF_THE_ANTERIOR_PITUITARY
GSE12392_CD8A_POS_VS_NEG_SPL...1	192	-0.063349	-0.0064383	0.063657	0.84016	GSE12392_CD8A_POS_VS_NEG_SPLEEN_DC_DN
GOBP_REGULATION_OF_MACROAUTO...	189	-0.062992	-0.0063524	0.063292	0.84019	GOBP_REGULATION_OF_MACROAUTOPHAGY
GOBP_MONOATOMIC_CATION_TRANS...2	1007	-0.028408	-0.0064624	0.028541	0.84021	GOBP_MONOATOMIC_CATION_TRANSPORT
REACTOME_MIRO_GTPASE_CYCLE	8	-0.23874	-0.0049778	0.23983	0.84023	REACTOME_MIRO_GTPASE_CYCLE
LI_CYTIDINE_ANALOGS_CYCTOTOX...	15	-0.16897	-0.0048233	0.16973	0.84025	LI_CYTIDINE_ANALOGS_CYCTOTOXICITY
GOCC_HIPPOCAMPAL_MOSSY_FIBER	6	-0.41899	-0.0075661	0.42088	0.84025	GOCC_HIPPOCAMPAL_MOSSY_FIBER
GSE22432_MULTIPOTENT_VS_COMM...2	190	-0.063215	-0.0063915	0.063488	0.84029	GSE22432_MULTIPOTENT_VS_COMMON_DC_PROGENITOR_UNTREATED_DN
CHIARADONNA_NEOPLASTIC_TRANS...6	127	-0.081046	-0.0067111	0.081382	0.84034	CHIARADONNA_NEOPLASTIC_TRANSFORMATION_KRAS_UP
HP_POSTAXIAL_FOOT_POLYDACTYLY	71	-0.10216	-0.0063347	0.10258	0.84035	HP_POSTAXIAL_FOOT_POLYDACTYLY
GSE21927_EL4_VS_MCA203_TUMOR...1	166	-0.061145	-0.0057824	0.061378	0.84042	GSE21927_EL4_VS_MCA203_TUMOR_MONOCYTES_DN
HP_ABNORMAL_CIRCULATING_CREA...2	57	-0.099221	-0.0055148	0.099589	0.84044	HP_ABNORMAL_CIRCULATING_CREATININE_CONCENTRATION
GOMF_RDNA_BINDING	10	-0.32819	-0.0076502	0.3294	0.84045	GOMF_RDNA_BINDING
GSE19401_PAM2CSK4_VS_RETINOI...3	182	-0.062894	-0.0062251	0.063123	0.84045	GSE19401_PAM2CSK4_VS_RETINOIC_ACID_STIM_FOLLICULAR_DC_DN
GOMF_EXTRACELLULAR_MATRIX_CO...	9	-0.34675	-0.0076682	0.34801	0.84046	GOMF_EXTRACELLULAR_MATRIX_CONSTITUENT_CONFERRING_ELASTICITY
GOBP_NEGATIVE_REGULATION_OF_...237	8	-0.31372	-0.0065412	0.31485	0.84047	GOBP_NEGATIVE_REGULATION_OF_FERTILIZATION
ZFP37_TARGET_GENES	4	-0.36248	-0.0053447	0.36375	0.84049	ZFP37_TARGET_GENES
GOMF_DNA_BINDING_BENDING	18	-0.18304	-0.005723	0.18366	0.84051	GOMF_DNA_BINDING_BENDING
GOBP_NEGATIVE_REGULATION_OF_...431	2	-0.69958	-0.0072945	0.70174	0.84059	GOBP_NEGATIVE_REGULATION_OF_MYOBLAST_PROLIFERATION
YBX3_TARGET_GENES	51	-0.1235	-0.0064941	0.12388	0.8406	YBX3_TARGET_GENES
BONOME_OVARIAN_CANCER_SURVIV...2	485	-0.041049	-0.0065772	0.041174	0.84061	BONOME_OVARIAN_CANCER_SURVIVAL_SUBOPTIMAL_DEBULKING
REACTOME_METABOLISM_OF_WATER...	122	-0.08204	-0.0066592	0.082279	0.84063	REACTOME_METABOLISM_OF_WATER_SOLUBLE_VITAMINS_AND_COFACTORS
GOBP_EMBRYONIC_APPENDAGE_MOR...	127	-0.079155	-0.0065545	0.079366	0.84069	GOBP_EMBRYONIC_APPENDAGE_MORPHOGENESIS
MIR7704	6	-0.39415	-0.0071175	0.39511	0.84075	MIR7704
GOBP_EXONUCLEOLYTIC_TRIMMING...	7	-0.29823	-0.0058167	0.29895	0.84076	GOBP_EXONUCLEOLYTIC_TRIMMING_TO_GENERATE_MATURE_3_END_OF_5_8S_RRNA_FROM_TRICISTRONIC_RRNA_TRANSCRIPT_SSU_RRNA_5_8S_RRNA_LSU_RRNA
chr9q21	65	-0.14995	-0.0088979	0.15029	0.84078	chr9q21
GSE8384_CTRL_VS_B_ABORTUS_4H...1	193	-0.062569	-0.0063755	0.062713	0.84078	GSE8384_CTRL_VS_B_ABORTUS_4H_MAC_CELL_LINE_DN
SOX15_TARGET_GENES	3	-0.37574	-0.0047981	0.37658	0.84079	SOX15_TARGET_GENES
REACTOME_TRANSCRIPTION_COUPL...	73	-0.10483	-0.0065912	0.10505	0.84083	REACTOME_TRANSCRIPTION_COUPLED_NUCLEOTIDE_EXCISION_REPAIR_TC_NER
GOBP_REGULATION_OF_STORE_OPE...2	13	-0.24291	-0.0064554	0.24339	0.84085	GOBP_REGULATION_OF_STORE_OPERATED_CALCIUM_ENTRY
GSE25147_UNSTIM_VS_HELIOBACT...2	158	-0.06743	-0.0062226	0.067546	0.84092	GSE25147_UNSTIM_VS_HELIOBACTER_PYLORI_LPS_STIM_MKN45_CELL_UP
HP_ABNORMALITY_OF_PRENATAL_D...	986	-0.027694	-0.0062378	0.027735	0.84098	HP_ABNORMALITY_OF_PRENATAL_DEVELOPMENT_OR_BIRTH
ASTON_MAJOR_DEPRESSIVE_DISOR...1	153	-0.070529	-0.0064057	0.070625	0.84101	ASTON_MAJOR_DEPRESSIVE_DISORDER_DN
GOBP_REGULATION_OF_SA_NODE_C...	6	-0.41248	-0.0074485	0.41303	0.84101	GOBP_REGULATION_OF_SA_NODE_CELL_ACTION_POTENTIAL
VALK_AML_CLUSTER_2	28	-0.1839	-0.0071694	0.18414	0.84102	VALK_AML_CLUSTER_2
HP_SPASTIC_DIPLEGIA	38	-0.1498	-0.0068015	0.14996	0.84106	HP_SPASTIC_DIPLEGIA
GOMF_MRNA_3_UTR_BINDING	105	-0.082804	-0.0062383	0.082894	0.84107	GOMF_MRNA_3_UTR_BINDING
ZNF597_TARGET_GENES	675	-0.035538	-0.0066818	0.035576	0.84108	ZNF597_TARGET_GENES
GSE13485_DAY3_VS_DAY21_YF17D...2	185	-0.064571	-0.0064431	0.064638	0.84109	GSE13485_DAY3_VS_DAY21_YF17D_VACCINE_PBMC_UP
GOBP_REGULATION_OF_CARDIAC_M...2	29	-0.17272	-0.0068526	0.17289	0.8411	GOBP_REGULATION_OF_CARDIAC_MUSCLE_CELL_ACTION_POTENTIAL
HP_DUPLICATION_OF_THE_DISTAL...2	6	-0.29939	-0.0054064	0.29966	0.84112	HP_DUPLICATION_OF_THE_DISTAL_PHALANX_OF_THE_THUMB
GOBP_NEGATIVE_REGULATION_OF_...261	6	-0.45377	-0.0081941	0.45412	0.84115	GOBP_NEGATIVE_REGULATION_OF_GOLGI_TO_PLASMA_MEMBRANE_PROTEIN_TRANSPORT
HP_DESCENDING_AORTIC_DISSECT...	20	-0.20192	-0.0066547	0.20207	0.84116	HP_DESCENDING_AORTIC_DISSECTION
MIR4689	87	-0.094302	-0.0064702	0.094359	0.84119	MIR4689
HP_RETROBULBAR_OPTIC_NEURITIS	17	-0.19582	-0.0059504	0.19591	0.84123	HP_RETROBULBAR_OPTIC_NEURITIS
FAELT_B_CLL_WITH_VH_REARRANG...1	48	-0.12863	-0.0065625	0.12869	0.84124	FAELT_B_CLL_WITH_VH_REARRANGEMENTS_DN
GSE13229_IMM_VS_MATURE_NKCEL...1	189	-0.063236	-0.006377	0.063257	0.84126	GSE13229_IMM_VS_MATURE_NKCELL_DN
GOCC_MYOFILAMENT	25	-0.15209	-0.0056032	0.15211	0.8413	GOCC_MYOFILAMENT
TRAVAGLINI_LUNG_ARTERY_CELL	129	-0.079991	-0.0066753	0.080001	0.84131	TRAVAGLINI_LUNG_ARTERY_CELL
GSE24972_WT_VS_IRF8_KO_MARGI...1	193	-0.062158	-0.0063336	0.062151	0.84137	GSE24972_WT_VS_IRF8_KO_MARGINAL_ZONE_SPLEEN_BCELL_DN
AGCGCTT_MIR518F_MIR518E_MIR5...	18	-0.20449	-0.0063939	0.20444	0.84139	AGCGCTT_MIR518F_MIR518E_MIR518A
GSE28130_ACTIVATED_VS_INDUCE...2	189	-0.061706	-0.0062227	0.061687	0.84141	GSE28130_ACTIVATED_VS_INDUCEED_TREG_UP
HP_FIRST_DORSAL_INTEROSSEI_M...	8	-0.35278	-0.0073557	0.35265	0.84143	HP_FIRST_DORSAL_INTEROSSEI_MUSCLE_WEAKNESS
GOBP_CELL_DIFFERENTIATION_IN...6	51	-0.1233	-0.0064833	0.12323	0.84146	GOBP_CELL_DIFFERENTIATION_IN_SPINAL_CORD
LAIHO_COLORECTAL_CANCER_SERR...1	71	-0.096846	-0.0060053	0.096794	0.84147	LAIHO_COLORECTAL_CANCER_SERRATED_DN
GOBP_MITOCHONDRIAL_RNA_PROCE...	24	-0.15973	-0.005766	0.15964	0.84148	GOBP_MITOCHONDRIAL_RNA_PROCESSING
HP_MUSCLE_FIBER_ATROPHY	65	-0.10689	-0.0063431	0.10681	0.84153	HP_MUSCLE_FIBER_ATROPHY
REACTOME_PEPTIDE_HORMONE_BIO...	10	-0.25331	-0.0059047	0.25305	0.84159	REACTOME_PEPTIDE_HORMONE_BIOSYNTHESIS
GOCC_CYTOLYTIC_GRANULE	12	-0.2671	-0.0068201	0.2668	0.84161	GOCC_CYTOLYTIC_GRANULE
WP_IL18_SIGNALING	264	-0.053508	-0.0063642	0.053443	0.84163	WP_IL18_SIGNALING
HP_BCGOSIS	11	-0.29262	-0.0071538	0.29226	0.84164	HP_BCGOSIS
HP_MORNING_MYOCLONIC_JERKS	10	-0.24262	-0.0056555	0.24231	0.84165	HP_MORNING_MYOCLONIC_JERKS
GSE3203_INFLUENZA_INF_VS_IFN...2	196	-0.06377	-0.0065476	0.06366	0.84175	GSE3203_INFLUENZA_INF_VS_IFNB_TREATED_LN_BCELL_UP
GOMF_HISTONE_DEUBIQUITINASE_...	8	-0.24599	-0.0051289	0.24554	0.84177	GOMF_HISTONE_DEUBIQUITINASE_ACTIVITY
HP_DECREASED_CIRCULATING_COM...1	38	-0.13454	-0.0061089	0.1343	0.84177	HP_DECREASED_CIRCULATING_COMPLEMENT_C3_CONCENTRATION
GOBP_REGULATION_OF_BARBED_EN...	7	-0.43615	-0.0085067	0.43534	0.84179	GOBP_REGULATION_OF_BARBED_END_ACTIN_FILAMENT_CAPPING
VANTVEER_BREAST_CANCER_ESR1_...1	220	-0.06066	-0.0065942	0.060539	0.84182	VANTVEER_BREAST_CANCER_ESR1_DN
WP_CONSTITUTIVE_ANDROSTANE_R...	31	-0.13656	-0.0056015	0.13629	0.84182	WP_CONSTITUTIVE_ANDROSTANE_RECEPTOR_PATHWAY
REACTOME_FGFR2_MUTANT_RECEPT...	31	-0.18074	-0.0074137	0.18035	0.84186	REACTOME_FGFR2_MUTANT_RECEPTOR_ACTIVATION
GOBP_POSITIVE_REGULATION_OF_...273	5	-0.30721	-0.0050643	0.30645	0.84193	GOBP_POSITIVE_REGULATION_OF_FERTILIZATION
MODULE_286	37	-0.1332	-0.0059679	0.13286	0.84194	MODULE_286
WP_MAMMARY_GLAND_DEVELOPMENT...2	10	-0.23933	-0.0055787	0.23872	0.84195	WP_MAMMARY_GLAND_DEVELOPMENT_INVOLUTION_STAGE_4_OF_4
REACTOME_SLC_MEDIATED_TRANSM...	236	-0.056594	-0.0063692	0.056435	0.84202	REACTOME_SLC_MEDIATED_TRANSMEMBRANE_TRANSPORT
CHESLER_BRAIN_QTL_TRANS	6	-0.4712	-0.0085089	0.46982	0.84205	CHESLER_BRAIN_QTL_TRANS
GOBP_NUCLEOTIDE_SUGAR_BIOSYN...	29	-0.18019	-0.007149	0.17965	0.84206	GOBP_NUCLEOTIDE_SUGAR_BIOSYNTHETIC_PROCESS
GSE10147_IL3_AND_HIVP17_VS_I...2	146	-0.075559	-0.0067049	0.075329	0.84207	GSE10147_IL3_AND_HIVP17_VS_IL3_AND_CPG_STIM_PDC_UP
BIOCARTA_EIF_PATHWAY	15	-0.25617	-0.0073123	0.25538	0.84208	BIOCARTA_EIF_PATHWAY
PEDERSEN_METASTASIS_BY_ERBB2...3	104	-0.088762	-0.0066554	0.088481	0.84211	PEDERSEN_METASTASIS_BY_ERBB2_ISOFORM_4
GOBP_POSITIVE_REGULATION_OF_...582	108	-0.086597	-0.006616	0.08632	0.84211	GOBP_POSITIVE_REGULATION_OF_PLASMA_MEMBRANE_BOUNDED_CELL_PROJECTION_ASSEMBLY
GSE2706_R848_VS_R848_AND_LPS...4	166	-0.066695	-0.0063072	0.066481	0.84211	GSE2706_R848_VS_R848_AND_LPS_8H_STIM_DC_UP
GOBP_SODIUM_ION_HOMEOSTASIS	46	-0.11945	-0.0059661	0.11906	0.84212	GOBP_SODIUM_ION_HOMEOSTASIS
BANDRES_RESPONSE_TO_CARMUSTI...4	19	-0.20069	-0.0064467	0.20003	0.84214	BANDRES_RESPONSE_TO_CARMUSTIN_MGMT_48HR_UP
HP_PREMATURE_LOSS_OF_TEETH	55	-0.10853	-0.0059259	0.10817	0.84214	HP_PREMATURE_LOSS_OF_TEETH
ANDERSON_BLOOD_CN54GP140_ADJ...4	31	-0.13998	-0.0057417	0.13951	0.84215	ANDERSON_BLOOD_CN54GP140_ADJUVANTED_WITH_GLA_AF_AGE_18_45YO_3DY_UP
GOBP_NEURAL_CREST_CELL_MIGRA...	6	-0.36164	-0.0065304	0.36031	0.84223	GOBP_NEURAL_CREST_CELL_MIGRATION_INVOLVED_IN_AUTONOMIC_NERVOUS_SYSTEM_DEVELOPMENT
GCM_RAF1	40	-0.15331	-0.0071416	0.15273	0.84226	GCM_RAF1
BIOCARTA_PYK2_PATHWAY	24	-0.1769	-0.0063857	0.17619	0.8423	BIOCARTA_PYK2_PATHWAY
KEGG_MEDICUS_VARIANT_MUTATIO...54	15	-0.20399	-0.005823	0.20317	0.84232	KEGG_MEDICUS_VARIANT_MUTATION_CAUSED_ABERRANT_PSEN_TO_MGLUR5_CA2_APOPTOTIC_PATHWAY
SHAFFER_IRF4_TARGETS_IN_MYEL...	97	-0.082851	-0.0060006	0.082506	0.84234	SHAFFER_IRF4_TARGETS_IN_MYELOMA_VS_MATURE_B_LYMPHOCYTE
MIR6881_5P	56	-0.11055	-0.0060904	0.11009	0.84235	MIR6881_5P
GOMF_HYALURONONGLUCOSAMINIDA...	8	-0.37888	-0.0078997	0.37717	0.84243	GOMF_HYALURONONGLUCOSAMINIDASE_ACTIVITY
HP_MENOMETRORRHAGIA	5	-0.47892	-0.0078949	0.47676	0.84243	HP_MENOMETRORRHAGIA
GOBP_NAD_METABOLIC_PROCESS	36	-0.14986	-0.0066234	0.14917	0.84246	GOBP_NAD_METABOLIC_PROCESS
GOBP_AMINOGLYCAN_BIOSYNTHETI...	53	-0.12853	-0.0068891	0.12792	0.84248	GOBP_AMINOGLYCAN_BIOSYNTHETIC_PROCESS
REACTOME_DEVELOPMENTAL_CELL_...1	118	-0.081132	-0.0064774	0.080726	0.84255	REACTOME_DEVELOPMENTAL_CELL_LINEAGES
REACTOME_PHOSPHORYLATION_AND...2	13	-0.23133	-0.0061476	0.23017	0.84255	REACTOME_PHOSPHORYLATION_AND_NUCLEAR_TRANSLOCATION_OF_THE_CRY_PER_KINASE_COMPLEX
HP_BROAD_ALVEOLAR_RIDGES	13	-0.23823	-0.006331	0.23704	0.84255	HP_BROAD_ALVEOLAR_RIDGES
ZHENG_GLIOBLASTOMA_PLASTICIT...1	60	-0.12083	-0.0068897	0.12022	0.84257	ZHENG_GLIOBLASTOMA_PLASTICITY_DN
WP_10Q22Q23_COPY_NUMBER_VARI...	61	-0.13212	-0.0075958	0.13141	0.84265	WP_10Q22Q23_COPY_NUMBER_VARIATION
GOMF_AMINOACYLTRANSFERASE_AC...	491	-0.039566	-0.0063775	0.039351	0.84265	GOMF_AMINOACYLTRANSFERASE_ACTIVITY
HP_PILI_TORTI	16	-0.21084	-0.0062155	0.20969	0.84265	HP_PILI_TORTI
REACTOME_MITOCHONDRIAL_FATTY...1	37	-0.12378	-0.005546	0.12309	0.84269	REACTOME_MITOCHONDRIAL_FATTY_ACID_BETA_OXIDATION
REACTOME_ROLE_OF_PHOSPHOLIPI...	23	-0.19464	-0.0068783	0.19351	0.84274	REACTOME_ROLE_OF_PHOSPHOLIPIDS_IN_PHAGOCYTOSIS
CSHL1_TARGET_GENES	190	-0.066828	-0.0067568	0.066431	0.84278	CSHL1_TARGET_GENES
GOBP_REGULATION_OF_MONOATOMI...3	414	-0.042305	-0.006275	0.042054	0.84278	GOBP_REGULATION_OF_MONOATOMIC_ION_TRANSPORT
LAKE_ADULT_KIDNEY_C4_PROXIMA...	169	-0.076139	-0.0072646	0.075688	0.84278	LAKE_ADULT_KIDNEY_C4_PROXIMAL_TUBULE_EPITHELIAL_CELLS_S2
KEGG_MEDICUS_PATHOGEN_HPV_E6...1	12	-0.24919	-0.0063627	0.24768	0.84281	KEGG_MEDICUS_PATHOGEN_HPV_E6_TO_NOTCH_SIGNALING_PATHWAY_N00380
HP_SPASTICITY	874	-0.030692	-0.0065295	0.030503	0.84283	HP_SPASTICITY
GCM_LTK	42	-0.13536	-0.0064608	0.13452	0.84284	GCM_LTK
HP_ABNORMALITY_OF_EXTRAPYRAM...	291	-0.053101	-0.006626	0.05277	0.84285	HP_ABNORMALITY_OF_EXTRAPYRAMIDAL_MOTOR_FUNCTION
LHX3_TARGET_GENES	31	-0.1586	-0.0065056	0.1576	0.84287	LHX3_TARGET_GENES
NEMETH_INFLAMMATORY_RESPONSE...1	29	-0.17234	-0.0068377	0.17125	0.84288	NEMETH_INFLAMMATORY_RESPONSE_LPS_DN
GOBP_POSITIVE_REGULATION_OF_...278	53	-0.11854	-0.0063537	0.11778	0.84288	GOBP_POSITIVE_REGULATION_OF_FIBROBLAST_PROLIFERATION
MIR3180_MIR3180_3P	19	-0.22352	-0.0071801	0.22209	0.84289	MIR3180_MIR3180_3P
MIR513A_3P_MIR513C_3P	444	-0.04022	-0.006173	0.039963	0.84289	MIR513A_3P_MIR513C_3P
REACTOME_CONSTITUTIVE_SIGNAL...1	81	-0.10076	-0.0066715	0.10011	0.8429	REACTOME_CONSTITUTIVE_SIGNALING_BY_ABERRANT_PI3K_IN_CANCER
WP_CARDIAC_HYPERTROPHIC_RESP...	51	-0.12232	-0.0064322	0.12153	0.84291	WP_CARDIAC_HYPERTROPHIC_RESPONSE
GOBP_ACTIVATION_OF_GTPASE_AC...	22	-0.17623	-0.0060911	0.17508	0.84292	GOBP_ACTIVATION_OF_GTPASE_ACTIVITY
HP_RHINITIS	110	-0.084694	-0.0065299	0.084137	0.84293	HP_RHINITIS
WP_INTERACTIONS_OF_NATURAL_K...	26	-0.17415	-0.0065427	0.173	0.84294	WP_INTERACTIONS_OF_NATURAL_KILLER_CELLS_IN_PANCREATIC_CANCER
GOBP_RESPONSE_TO_PARATHYROID...	14	-0.25217	-0.0069544	0.2505	0.84295	GOBP_RESPONSE_TO_PARATHYROID_HORMONE
GOBP_SPERM_FLAGELLUM_ASSEMBLY	58	-0.11091	-0.0062179	0.11016	0.84297	GOBP_SPERM_FLAGELLUM_ASSEMBLY
WEBER_METHYLATED_HCP_IN_SPER...2	17	-0.23665	-0.0071911	0.23505	0.84298	WEBER_METHYLATED_HCP_IN_SPERM_UP
ZHAN_MULTIPLE_MYELOMA_DN	37	-0.14728	-0.006599	0.14629	0.84298	ZHAN_MULTIPLE_MYELOMA_DN
GOBP_REGULATION_OF_AXONOGENE...	137	-0.074534	-0.0064085	0.074029	0.84298	GOBP_REGULATION_OF_AXONOGENESIS
HP_ABNORMAL_METATARSAL_MORPH...	153	-0.069401	-0.0063031	0.068918	0.84303	HP_ABNORMAL_METATARSAL_MORPHOLOGY
LI_INDUCED_T_TO_NATURAL_KILL...1	133	-0.074834	-0.0063403	0.074275	0.84315	LI_INDUCED_T_TO_NATURAL_KILLER_DN
MIR548S	128	-0.075666	-0.00629	0.075099	0.84316	MIR548S
GNF2_CDKN1C	26	-0.18595	-0.006986	0.18453	0.84319	GNF2_CDKN1C
GSE11961_MARGINAL_ZONE_BCELL...6	191	-0.061005	-0.0061841	0.060538	0.8432	GSE11961_MARGINAL_ZONE_BCELL_VS_MEMORY_BCELL_DAY40_UP
GOBP_CHLORIDE_TRANSPORT	127	-0.077446	-0.006413	0.076842	0.84323	GOBP_CHLORIDE_TRANSPORT
GSE7548_NAIVE_VS_DAY7_PCC_IM...1	193	-0.063297	-0.0064496	0.0628	0.84324	GSE7548_NAIVE_VS_DAY7_PCC_IMMUNIZATION_CD4_TCELL_DN
GOBP_POSITIVE_REGULATION_OF_...266	35	-0.14176	-0.006178	0.14064	0.84326	GOBP_POSITIVE_REGULATION_OF_FATTY_ACID_METABOLIC_PROCESS
MIR10396A_3P_MIR10396B_3P	5	-0.47907	-0.0078974	0.47525	0.84327	MIR10396A_3P_MIR10396B_3P
DUTTA_APOPTOSIS_VIA_NFKB	33	-0.15083	-0.0063831	0.14958	0.84335	DUTTA_APOPTOSIS_VIA_NFKB
HP_HEPATOSPLENOMEGALY	158	-0.071003	-0.0065523	0.070416	0.84335	HP_HEPATOSPLENOMEGALY
GOBP_POSITIVE_REGULATION_OF_...128	56	-0.11516	-0.0063447	0.11421	0.84336	GOBP_POSITIVE_REGULATION_OF_CELL_MATRIX_ADHESION
GSE15659_NAIVE_VS_PTPRC_NEG_...2	171	-0.067664	-0.0064936	0.067098	0.84337	GSE15659_NAIVE_VS_PTPRC_NEG_CD4_TCELL_UP
GAVISH_3CA_MALIGNANT_METAPRO...5	44	-0.1365	-0.0066681	0.13535	0.84338	GAVISH_3CA_MALIGNANT_METAPROGRAM_14_EMT_3
GSE13762_CTRL_VS_125_VITAMIN...1	127	-0.079363	-0.0065717	0.078691	0.8434	GSE13762_CTRL_VS_125_VITAMIND_DAY12_DC_DN
HOXA9_DN.V1_UP	186	-0.064251	-0.0064282	0.063704	0.84341	HOXA9_DN.V1_UP
KEGG_MEDICUS_REFERENCE_MODIF...1	6	-0.28071	-0.005069	0.27831	0.84342	KEGG_MEDICUS_REFERENCE_MODIFYING_OF_CONDENSIN_II_SUBUNITS
HP_OSTEOCHONDROMA	7	-0.3425	-0.0066802	0.33956	0.84342	HP_OSTEOCHONDROMA
NFY_Q6_01	252	-0.056641	-0.0065841	0.056143	0.84347	NFY_Q6_01
GOBP_VIRAL_LIFE_CYCLE	278	-0.053213	-0.0064922	0.052742	0.84349	GOBP_VIRAL_LIFE_CYCLE
GOBP_MONOATOMIC_CATION_TRANS...1	822	-0.031638	-0.006537	0.031355	0.84351	GOBP_MONOATOMIC_CATION_TRANSMEMBRANE_TRANSPORT
BIOCARTA_EFP_PATHWAY	15	-0.24712	-0.0070541	0.24486	0.84356	BIOCARTA_EFP_PATHWAY
GOBP_SENSORY_PERCEPTION_OF_S...3	6	-0.41907	-0.0075675	0.4152	0.84358	GOBP_SENSORY_PERCEPTION_OF_SWEET_TASTE
GOMF_CHLORIDE_TRANSMEMBRANE_...	127	-0.077449	-0.0064132	0.076727	0.8436	GOMF_CHLORIDE_TRANSMEMBRANE_TRANSPORTER_ACTIVITY
HP_ABNORMAL_CSF_PROTEIN_CONC...	45	-0.13323	-0.0065815	0.13198	0.8436	HP_ABNORMAL_CSF_PROTEIN_CONCENTRATION
GOBP_PROTEIN_TARGETING_TO_VA...1	45	-0.13525	-0.0066817	0.13399	0.84361	GOBP_PROTEIN_TARGETING_TO_VACUOLE
GOMF_PHOSPHORYLASE_KINASE_AC...	7	-0.36747	-0.0071672	0.36402	0.84362	GOMF_PHOSPHORYLASE_KINASE_ACTIVITY
GOBP_POSITIVE_REGULATION_OF_...104	23	-0.19458	-0.0068762	0.19272	0.84366	GOBP_POSITIVE_REGULATION_OF_CELLULAR_RESPONSE_TO_INSULIN_STIMULUS
HP_DECREASED_URINARY_POTASSI...	5	-0.3988	-0.0065742	0.39497	0.84367	HP_DECREASED_URINARY_POTASSIUM
GOBP_REGULATION_OF_NEUROGENE...	357	-0.046364	-0.0063963	0.045914	0.8437	GOBP_REGULATION_OF_NEUROGENESIS
WP_WNT_SIGNALING_NETPATH	46	-0.13853	-0.0069191	0.13718	0.84371	WP_WNT_SIGNALING_NETPATH
GSE46606_UNSTIM_VS_CD40L_IL2...6	198	-0.061428	-0.0063389	0.060821	0.84374	GSE46606_UNSTIM_VS_CD40L_IL2_IL5_1DAY_STIMULATED_IRF4_KO_BCELL_UP
HP_ABNORMAL_HINDBRAIN_MORPHO...	995	-0.02933	-0.0066346	0.029031	0.84382	HP_ABNORMAL_HINDBRAIN_MORPHOLOGY
BIOCARTA_SUMO_PATHWAY	6	-0.3578	-0.0064611	0.35407	0.84388	BIOCARTA_SUMO_PATHWAY
FOROUTAN_INTEGRATED_TGFB_EMT...1	72	-0.11073	-0.0069145	0.10956	0.84392	FOROUTAN_INTEGRATED_TGFB_EMT_DN
KANG_CISPLATIN_RESISTANCE_DN	7	-0.32396	-0.0063187	0.32051	0.84393	KANG_CISPLATIN_RESISTANCE_DN
HP_UVEAL_MELANOMA	7	-0.39199	-0.0076455	0.38781	0.84393	HP_UVEAL_MELANOMA
GOBP_NEGATIVE_REGULATION_OF_...357	13	-0.2723	-0.0072365	0.26929	0.84403	GOBP_NEGATIVE_REGULATION_OF_LIPOPROTEIN_PARTICLE_CLEARANCE
GSE13738_TCR_VS_BYSTANDER_AC...1	181	-0.06355	-0.0062729	0.062843	0.84404	GSE13738_TCR_VS_BYSTANDER_ACTIVATED_CD4_TCELL_DN
BIOCARTA_RHO_PATHWAY	21	-0.21548	-0.0072768	0.21308	0.84405	BIOCARTA_RHO_PATHWAY
MIR5586_3P	48	-0.1368	-0.0069789	0.13527	0.84405	MIR5586_3P
NCOA6_TARGET_GENES	294	-0.05122	-0.0064235	0.050642	0.84408	NCOA6_TARGET_GENES
HP_PROLONGED_PARTIAL_THROMBO...	33	-0.15803	-0.0066875	0.15624	0.84409	HP_PROLONGED_PARTIAL_THROMBOPLASTIN_TIME
MULLIGHAN_NPM1_SIGNATURE_3_UP	316	-0.050042	-0.0065024	0.049465	0.84414	MULLIGHAN_NPM1_SIGNATURE_3_UP
GOBP_RETINAL_CONE_CELL_DIFFE...	14	-0.25866	-0.0071333	0.25564	0.84418	GOBP_RETINAL_CONE_CELL_DIFFERENTIATION
GOMF_BHLH_TRANSCRIPTION_FACT...	30	-0.15714	-0.0063408	0.1553	0.84418	GOMF_BHLH_TRANSCRIPTION_FACTOR_BINDING
GOCC_RNA_POLYMERASE_I_COMPLEX	12	-0.2537	-0.0064778	0.25071	0.8442	GOCC_RNA_POLYMERASE_I_COMPLEX
GSE27786_CD4_TCELL_VS_NKTCEL...2	197	-0.063067	-0.0064917	0.062307	0.84427	GSE27786_CD4_TCELL_VS_NKTCELL_UP
GOBP_REGULATION_OF_CELL_MATR...	121	-0.079424	-0.0064206	0.078454	0.84431	GOBP_REGULATION_OF_CELL_MATRIX_ADHESION
GSE360_L_MAJOR_VS_T_GONDII_M...1	189	-0.063567	-0.0064103	0.062779	0.84435	GSE360_L_MAJOR_VS_T_GONDII_MAC_DN
GOBP_MEMBRANE_LIPID_CATABOLI...	49	-0.12988	-0.0066943	0.12824	0.8444	GOBP_MEMBRANE_LIPID_CATABOLIC_PROCESS
GOBP_MRNA_MODIFICATION	20	-0.18246	-0.0060131	0.18012	0.84445	GOBP_MRNA_MODIFICATION
ZNF350_TARGET_GENES	1239	-0.026641	-0.0066773	0.026295	0.84449	ZNF350_TARGET_GENES
GSE40274_CTRL_VS_LEF1_TRANSD...1	162	-0.072301	-0.0067553	0.071352	0.84453	GSE40274_CTRL_VS_LEF1_TRANSDUCED_ACTIVATED_CD4_TCELL_DN
HP_HYPOREFLEXIA	387	-0.045246	-0.0064936	0.044652	0.84454	HP_HYPOREFLEXIA
RELA_DN.V1_UP	143	-0.074869	-0.0065757	0.073878	0.84456	RELA_DN.V1_UP
GOBP_SPINAL_CORD_MOTOR_NEURO...1	10	-0.26798	-0.0062467	0.26441	0.84459	GOBP_SPINAL_CORD_MOTOR_NEURON_CELL_FATE_SPECIFICATION
GSE14415_TCONV_VS_FOXP3_KO_I...2	160	-0.074012	-0.0068727	0.073018	0.84461	GSE14415_TCONV_VS_FOXP3_KO_INDUCED_TREG_UP
KEGG_MEDICUS_REFERENCE_ATR_S...	12	-0.25317	-0.0064643	0.24974	0.84463	KEGG_MEDICUS_REFERENCE_ATR_SIGNALING
WP_MECHANOREGULATION_AND_PAT...	46	-0.13457	-0.0067211	0.13274	0.84465	WP_MECHANOREGULATION_AND_PATHOLOGY_OF_YAPTAZ_VIA_HIPPO_AND_NONHIPPO_MECHANISMS
REACTOME_MECP2_REGULATES_TRA...1	5	-0.35868	-0.0059129	0.35376	0.84468	REACTOME_MECP2_REGULATES_TRANSCRIPTION_FACTORS
HP_GINGIVITIS	30	-0.16245	-0.0065554	0.16019	0.84473	HP_GINGIVITIS
GOBP_NEGATIVE_REGULATION_OF_...406	100	-0.085483	-0.0062858	0.084255	0.84484	GOBP_NEGATIVE_REGULATION_OF_MONOATOMIC_ION_TRANSPORT
MIR6815_5P	55	-0.13047	-0.0071237	0.12859	0.84485	MIR6815_5P
MIR6501_5P	72	-0.099874	-0.0062363	0.098429	0.84486	MIR6501_5P
GOBP_INTRACELLULAR_MONOATOMI...1	10	-0.28269	-0.0065896	0.27859	0.84487	GOBP_INTRACELLULAR_MONOATOMIC_ANION_HOMEOSTASIS
CHARAFE_BREAST_CANCER_LUMINA...3	454	-0.042163	-0.0065418	0.041548	0.84489	CHARAFE_BREAST_CANCER_LUMINAL_VS_MESENCHYMAL_DN
MIR3169	61	-0.10793	-0.0062052	0.10636	0.84489	MIR3169
BILANGES_SERUM_SENSITIVE_VIA...1	20	-0.191	-0.0062945	0.1882	0.8449	BILANGES_SERUM_SENSITIVE_VIA_TSC1
GOCC_FC_RECEPTOR_COMPLEX	4	-0.37401	-0.0055147	0.36847	0.84495	GOCC_FC_RECEPTOR_COMPLEX
ZHENG_CORD_BLOOD_C4_PUTATIVE...	94	-0.089376	-0.0063729	0.088049	0.84496	ZHENG_CORD_BLOOD_C4_PUTATIVE_EARLY_ERYTHROID_COMMITMENT
FUJIWARA_PARK2_HEPATOCYTE_PR...1	7	-0.3608	-0.0070372	0.35533	0.84503	FUJIWARA_PARK2_HEPATOCYTE_PROLIFERATION_DN
AGGTGCA_MIR500	93	-0.097624	-0.0069241	0.096135	0.84505	AGGTGCA_MIR500
GSE17974_IL4_AND_ANTI_IL12_V...12	174	-0.066655	-0.0064521	0.065639	0.84505	GSE17974_IL4_AND_ANTI_IL12_VS_UNTREATED_48H_ACT_CD4_TCELL_UP
LOPEZ_MESOTHELIOMA_SURVIVAL_...5	7	-0.24168	-0.0047138	0.23799	0.84506	LOPEZ_MESOTHELIOMA_SURVIVAL_WORST_VS_BEST_DN
MIR8082	108	-0.084012	-0.0064185	0.082729	0.84506	MIR8082
MIR5693	86	-0.10026	-0.0068393	0.098721	0.84507	MIR5693
DESCARTES_MAIN_FETAL_PHOTORE...	69	-0.1039	-0.0063516	0.10231	0.84507	DESCARTES_MAIN_FETAL_PHOTORECEPTOR_CELLS
GNF2_PECAM1	54	-0.12307	-0.0066585	0.12118	0.84508	GNF2_PECAM1
chr8q23	16	-0.29006	-0.0085512	0.28558	0.84511	chr8q23
MIR561_3P	485	-0.040723	-0.0065248	0.04009	0.84512	MIR561_3P
GSE15659_NONSUPPRESSIVE_TCEL...1	186	-0.062152	-0.0062182	0.061187	0.84512	GSE15659_NONSUPPRESSIVE_TCELL_VS_ACTIVATED_TREG_DN
KEGG_MEDICUS_VARIANT_AMPLIFI...4	8	-0.28059	-0.0058503	0.27615	0.84519	KEGG_MEDICUS_VARIANT_AMPLIFIED_EGFR_TO_PI3K_SIGNALING_PATHWAY
HP_NEONATAL_HYPOGLYCEMIA	45	-0.12409	-0.0061303	0.1221	0.84525	HP_NEONATAL_HYPOGLYCEMIA
HP_UPPER_LIMB_ASYMMETRY	16	-0.20132	-0.0059351	0.19809	0.84525	HP_UPPER_LIMB_ASYMMETRY
WEBER_METHYLATED_LCP_IN_FIBR...1	10	-0.23671	-0.0055176	0.23285	0.84531	WEBER_METHYLATED_LCP_IN_FIBROBLAST_DN
GOBP_NEGATIVE_REGULATION_OF_...575	89	-0.091256	-0.0063324	0.089751	0.84536	GOBP_NEGATIVE_REGULATION_OF_RNA_CATABOLIC_PROCESS
GOBP_ANIMAL_ORGAN_MATURATION	31	-0.16933	-0.0069456	0.16651	0.8454	GOBP_ANIMAL_ORGAN_MATURATION
GOBP_RETINA_VASCULATURE_DEVE...	20	-0.22693	-0.0074788	0.2231	0.84546	GOBP_RETINA_VASCULATURE_DEVELOPMENT_IN_CAMERA_TYPE_EYE
HP_CHROMOSOMAL_BREAKAGE_INDU...2	12	-0.27456	-0.0070104	0.26992	0.84546	HP_CHROMOSOMAL_BREAKAGE_INDUCED_BY_IONIZING_RADIATION
HP_ATYPICAL_SCARRING_OF_SKIN	73	-0.10214	-0.0064219	0.10041	0.84547	HP_ATYPICAL_SCARRING_OF_SKIN
GOMF_RNA_POLYMERASE_II_CTD_H...1	10	-0.31926	-0.0074419	0.31381	0.8455	GOMF_RNA_POLYMERASE_II_CTD_HEPTAPEPTIDE_REPEAT_KINASE_ACTIVITY
REACTOME_REGULATION_OF_MITF_...2	18	-0.21059	-0.0065846	0.20699	0.84551	REACTOME_REGULATION_OF_MITF_M_DEPENDENT_GENES_INVOLVED_IN_CELL_CYCLE_AND_PROLIFERATION
GOBP_CELL_DIVISION	635	-0.035451	-0.0064721	0.034845	0.84551	GOBP_CELL_DIVISION
GSE40666_STAT1_KO_VS_STAT4_K...2	190	-0.065555	-0.0066281	0.064427	0.84554	GSE40666_STAT1_KO_VS_STAT4_KO_CD8_TCELL_UP
MODULE_63	200	-0.064026	-0.0066398	0.06292	0.84555	MODULE_63
GSE6269_HEALTHY_VS_FLU_INF_P...2	166	-0.067408	-0.0063747	0.066236	0.84558	GSE6269_HEALTHY_VS_FLU_INF_PBMC_UP
TIEN_INTESTINE_PROBIOTICS_6H...2	48	-0.12164	-0.0062057	0.11951	0.84561	TIEN_INTESTINE_PROBIOTICS_6HR_UP
GOBP_DE_NOVO_PROTEIN_FOLDING	37	-0.14457	-0.0064773	0.14203	0.84562	GOBP_DE_NOVO_PROTEIN_FOLDING
GOBP_POSITIVE_REGULATION_OF_...127	68	-0.11164	-0.0067752	0.10966	0.84566	GOBP_POSITIVE_REGULATION_OF_CELL_KILLING
GOBP_NEGATIVE_REGULATION_OF_...464	4	-0.53263	-0.0078537	0.52318	0.84567	GOBP_NEGATIVE_REGULATION_OF_NUCLEOTIDE_BIOSYNTHETIC_PROCESS
HP_SUNKEN_CHEEKS	4	-0.46874	-0.0069116	0.46038	0.84569	HP_SUNKEN_CHEEKS
REACTOME_CELLULAR_HEXOSE_TRA...	20	-0.18668	-0.0061525	0.18335	0.8457	REACTOME_CELLULAR_HEXOSE_TRANSPORT
GSE360_DC_VS_MAC_L_MAJOR_UP	191	-0.065555	-0.0066453	0.06438	0.84571	GSE360_DC_VS_MAC_L_MAJOR_UP
GOBP_REGULATION_OF_DNA_RECOM...	135	-0.079648	-0.0067983	0.078187	0.84581	GOBP_REGULATION_OF_DNA_RECOMBINATION
GOBP_REGULATION_OF_CELL_CELL...1	489	-0.041278	-0.0066402	0.04052	0.84582	GOBP_REGULATION_OF_CELL_CELL_ADHESION
MULLIGHAN_MLL_SIGNATURE_2_DN	266	-0.055708	-0.0066506	0.054684	0.84583	MULLIGHAN_MLL_SIGNATURE_2_DN
GOCC_CORE_MEDIATOR_COMPLEX	26	-0.15701	-0.0058988	0.15409	0.84588	GOCC_CORE_MEDIATOR_COMPLEX
GOMF_TESTOSTERONE_DEHYDROGEN...	13	-0.24408	-0.0064864	0.23948	0.84594	GOMF_TESTOSTERONE_DEHYDROGENASE_NAD_P_PLUS_ACTIVITY
MIR370_5P	73	-0.10138	-0.0063738	0.099456	0.84597	MIR370_5P
GOMF_NUCLEOSOMAL_DNA_BINDING	39	-0.15565	-0.0071596	0.15269	0.84598	GOMF_NUCLEOSOMAL_DNA_BINDING
GSE3982_MEMORY_CD4_TCELL_VS_...4	185	-0.065463	-0.006532	0.064199	0.84605	GSE3982_MEMORY_CD4_TCELL_VS_TH1_UP
SETBP1_TARGET_GENES	161	-0.071733	-0.0066817	0.070346	0.84606	SETBP1_TARGET_GENES
GOBP_REGULATION_OF_LAMELLIPO...1	37	-0.13548	-0.0060703	0.13286	0.84607	GOBP_REGULATION_OF_LAMELLIPODIUM_ASSEMBLY
HP_ABNORMALITY_OF_THE_METOPI...	93	-0.094807	-0.0067242	0.092959	0.8461	HP_ABNORMALITY_OF_THE_METOPIC_SUTURE
REACTOME_ACTIVATED_NTRK3_SIG...1	6	-0.3802	-0.0068656	0.37269	0.84616	REACTOME_ACTIVATED_NTRK3_SIGNALS_THROUGH_PI3K
WP_NEOLACTO_SERIES_SPHINGOLI...	11	-0.26908	-0.0065782	0.26377	0.84616	WP_NEOLACTO_SERIES_SPHINGOLIPID_METABOLISM
GOMF_RNA_7_METHYLGUANOSINE_C...	13	-0.25957	-0.0068982	0.25437	0.84623	GOMF_RNA_7_METHYLGUANOSINE_CAP_BINDING
KEGG_MEDICUS_REFERENCE_EGF_E...1	21	-0.20008	-0.0067565	0.19604	0.84627	KEGG_MEDICUS_REFERENCE_EGF_EGFR_ACTIN_SIGNALING_PATHWAY
REACTOME_NEF_MEDIATED_CD4_DO...	9	-0.35276	-0.0078011	0.34563	0.84627	REACTOME_NEF_MEDIATED_CD4_DOWN_REGULATION
GSE22935_WT_VS_MYD88_KO_MACR...5	189	-0.064079	-0.006462	0.062784	0.84627	GSE22935_WT_VS_MYD88_KO_MACROPHAGE_48H_MBOVIS_BCG_STIM_DN
GOCC_BOX_C_D_RNP_COMPLEX	5	-0.34866	-0.0057477	0.34149	0.84636	GOCC_BOX_C_D_RNP_COMPLEX
REACTOME_REGULATED_NECROSIS	57	-0.11051	-0.0061423	0.10823	0.84638	REACTOME_REGULATED_NECROSIS
MIR302C_5P	566	-0.037488	-0.006474	0.036706	0.84644	MIR302C_5P
GOBP_MYOBLAST_DIFFERENTIATION	111	-0.091181	-0.0070617	0.089277	0.84644	GOBP_MYOBLAST_DIFFERENTIATION
SIMBULAN_PARP1_TARGETS_DN	16	-0.27785	-0.0081911	0.27199	0.84649	SIMBULAN_PARP1_TARGETS_DN
GOBP_POSITIVE_REGULATION_OF_...637	13	-0.25605	-0.0068047	0.25061	0.84654	GOBP_POSITIVE_REGULATION_OF_PROTEIN_SUMOYLATION
GOMF_STRUCTURAL_CONSTITUENT_...5	43	-0.13942	-0.0067332	0.13646	0.84654	GOMF_STRUCTURAL_CONSTITUENT_OF_MUSCLE
CADWELL_ATG16L1_TARGETS_DN	63	-0.1119	-0.0065374	0.10948	0.84662	CADWELL_ATG16L1_TARGETS_DN
MORF_SOD1	269	-0.055171	-0.0066229	0.053976	0.84663	MORF_SOD1
GOBP_CELL_PROJECTION_ORGANIZ...	1623	-0.023288	-0.0066054	0.022783	0.84664	GOBP_CELL_PROJECTION_ORGANIZATION
GOBP_NEGATIVE_REGULATION_OF_...84	169	-0.069057	-0.0065889	0.067557	0.84665	GOBP_NEGATIVE_REGULATION_OF_CATALYTIC_ACTIVITY
REACTOME_NUCLEAR_IMPORT_OF_R...	33	-0.1563	-0.0066142	0.15288	0.84668	REACTOME_NUCLEAR_IMPORT_OF_REV_PROTEIN
GSE45365_HEALTHY_VS_MCMV_INF...4	169	-0.06465	-0.0061683	0.063237	0.84668	GSE45365_HEALTHY_VS_MCMV_INFECTION_CD11B_DC_IFNAR_KO_DN
GOBP_THERMOCEPTION	8	-0.28727	-0.0059897	0.28097	0.8467	GOBP_THERMOCEPTION
HP_ABNORMAL_KNEE_PHYSIOLOGY	83	-0.094656	-0.006344	0.092578	0.8467	HP_ABNORMAL_KNEE_PHYSIOLOGY
GOBP_SOMATIC_STEM_CELL_POPUL...	76	-0.10089	-0.006472	0.09867	0.84673	GOBP_SOMATIC_STEM_CELL_POPULATION_MAINTENANCE
BIOCARTA_FXR_PATHWAY	7	-0.38032	-0.0074178	0.37192	0.84674	BIOCARTA_FXR_PATHWAY
GOBP_NEGATIVE_REGULATION_OF_...158	9	-0.29841	-0.0065992	0.29181	0.84675	GOBP_NEGATIVE_REGULATION_OF_CYCLIN_DEPENDENT_PROTEIN_SERINE_THREONINE_KINASE_ACTIVITY
GSE17721_LPS_VS_GARDIQUIMOD_...14	193	-0.063082	-0.0064277	0.061683	0.84676	GSE17721_LPS_VS_GARDIQUIMOD_4H_BMDC_UP
GOCC_CILIARY_ROOTLET	9	-0.28458	-0.0062933	0.27822	0.8468	GOCC_CILIARY_ROOTLET
HP_HYPOCHROMIA	12	-0.23109	-0.0059005	0.22592	0.8468	HP_HYPOCHROMIA
HP_FUNCTIONAL_INTESTINAL_OBS...	10	-0.26012	-0.0060633	0.2543	0.84681	HP_FUNCTIONAL_INTESTINAL_OBSTRUCTION
GOBP_REGULATION_OF_PROTEOLYS...2	223	-0.062127	-0.006799	0.060732	0.84683	GOBP_REGULATION_OF_PROTEOLYSIS_INVOLVED_IN_PROTEIN_CATABOLIC_PROCESS
HP_PULMONARY_CARCINOID_TUMOR	8	-0.25467	-0.0053099	0.24895	0.84683	HP_PULMONARY_CARCINOID_TUMOR
GSE40666_UNTREATED_VS_IFNA_S...4	182	-0.06773	-0.0067038	0.066203	0.84685	GSE40666_UNTREATED_VS_IFNA_STIM_EFFECTOR_CD8_TCELL_90MIN_UP
HP_ABNORMALITY_OF_THE_TONGUE	448	-0.042597	-0.0065664	0.041629	0.8469	HP_ABNORMALITY_OF_THE_TONGUE
CAFFAREL_RESPONSE_TO_THC_8HR...1	10	-0.31927	-0.0074422	0.31197	0.84693	CAFFAREL_RESPONSE_TO_THC_8HR_3_DN
GOMF_ENZYME_INHIBITOR_ACTIVI...	424	-0.046546	-0.006985	0.045483	0.84693	GOMF_ENZYME_INHIBITOR_ACTIVITY
GOBP_RESPONSE_TO_IRON_ION	31	-0.15756	-0.0064629	0.15392	0.847	GOBP_RESPONSE_TO_IRON_ION
HP_LIVER_ABSCESS	9	-0.38069	-0.0084187	0.37186	0.84702	HP_LIVER_ABSCESS
HP_INCREASED_MEAN_CORPUSCULA...2	49	-0.12786	-0.0065906	0.12487	0.84708	HP_INCREASED_MEAN_CORPUSCULAR_VOLUME
GSE21063_WT_VS_NFATC1_KO_BCE...1	190	-0.061046	-0.0061722	0.059613	0.84708	GSE21063_WT_VS_NFATC1_KO_BCELL_DN
MODULE_210	26	-0.17169	-0.0064503	0.16766	0.84709	MODULE_210
BYSTRYKH_HEMATOPOIESIS_STEM_...8	7	-0.27104	-0.0052865	0.26462	0.84714	BYSTRYKH_HEMATOPOIESIS_STEM_CELL_RUNX1
HP_PSEUDOARTHROSIS	9	-0.2988	-0.0066077	0.2917	0.84715	HP_PSEUDOARTHROSIS
GOBP_PHOSPHATIDYLINOSITOL_3_...1	310	-0.052137	-0.0067112	0.050886	0.84721	GOBP_PHOSPHATIDYLINOSITOL_3_KINASE_PROTEIN_KINASE_B_SIGNAL_TRANSDUCTION
SCHAEFFER_PROSTATE_DEVELOPME...6	153	-0.068952	-0.0062624	0.067293	0.84723	SCHAEFFER_PROSTATE_DEVELOPMENT_6HR_UP
GOBP_POSITIVE_REGULATION_OF_...579	324	-0.050175	-0.0066004	0.048968	0.84723	GOBP_POSITIVE_REGULATION_OF_PHOSPHORUS_METABOLIC_PROCESS
GOBP_PEPTIDYL_SERINE_AUTOPHO...	5	-0.48039	-0.0079192	0.46876	0.84727	GOBP_PEPTIDYL_SERINE_AUTOPHOSPHORYLATION
HP_ANTINUCLEAR_ANTIBODY_POSI...	71	-0.10562	-0.0065495	0.10305	0.8473	HP_ANTINUCLEAR_ANTIBODY_POSITIVITY
RASHI_RESPONSE_TO_IONIZING_R...5	131	-0.080698	-0.006786	0.078724	0.84733	RASHI_RESPONSE_TO_IONIZING_RADIATION_5
GSE27786_NKCELL_VS_MONO_MAC_...1	193	-0.064271	-0.0065488	0.062678	0.8474	GSE27786_NKCELL_VS_MONO_MAC_DN
VERRECCHIA_RESPONSE_TO_TGFB1...3	14	-0.26086	-0.0071938	0.25429	0.8475	VERRECCHIA_RESPONSE_TO_TGFB1_C3
GOBP_REGULATION_OF_INTEGRIN_...1	17	-0.22258	-0.0067636	0.21697	0.84751	GOBP_REGULATION_OF_INTEGRIN_ACTIVATION
TTANWNANTGGM_UNKNOWN	60	-0.1189	-0.0067798	0.1159	0.84753	TTANWNANTGGM_UNKNOWN
GOBP_SMOOTH_MUSCLE_CELL_MIGR...	69	-0.11698	-0.0071515	0.11402	0.84755	GOBP_SMOOTH_MUSCLE_CELL_MIGRATION
GOCC_B_CELL_RECEPTOR_COMPLEX	4	-0.61787	-0.0091105	0.60214	0.84757	GOCC_B_CELL_RECEPTOR_COMPLEX
GOMF_MEDIUM_CHAIN_FATTY_ACID...	10	-0.32944	-0.0076793	0.32096	0.84765	GOMF_MEDIUM_CHAIN_FATTY_ACID_COA_LIGASE_ACTIVITY
SHEDDEN_LUNG_CANCER_GOOD_SUR...3	62	-0.10727	-0.0062174	0.1045	0.84766	SHEDDEN_LUNG_CANCER_GOOD_SURVIVAL_A5
GSE8621_LPS_PRIMED_UNSTIM_VS...2	185	-0.066841	-0.0066695	0.065116	0.84766	GSE8621_LPS_PRIMED_UNSTIM_VS_LPS_PRIMED_AND_LPS_STIM_MACROPHAGE_UP
GSE3982_MAST_CELL_VS_TH2_UP	192	-0.065598	-0.0066669	0.063904	0.84767	GSE3982_MAST_CELL_VS_TH2_UP
GOBP_MYD88_INDEPENDENT_TOLL_...	16	-0.23962	-0.0070642	0.23341	0.84769	GOBP_MYD88_INDEPENDENT_TOLL_LIKE_RECEPTOR_SIGNALING_PATHWAY
GOBP_POSITIVE_REGULATION_OF_...818	14	-0.26526	-0.0073152	0.25837	0.8477	GOBP_POSITIVE_REGULATION_OF_VASCULAR_ENDOTHELIAL_GROWTH_FACTOR_SIGNALING_PATHWAY
GSE2128_CTRL_VS_MIMETOPE_NEG...4	186	-0.064055	-0.0064086	0.062369	0.84779	GSE2128_CTRL_VS_MIMETOPE_NEGATIVE_SELECTION_DP_THYMOCYTE_NOD_UP
GOBP_POSITIVE_REGULATION_OF_...832	5	-0.43638	-0.0071937	0.42487	0.8478	GOBP_POSITIVE_REGULATION_OF_WOUND_HEALING_SPREADING_OF_EPIDERMAL_CELLS
HP_ABNORMALITY_OF_THE_VASCUL...	385	-0.046596	-0.0066704	0.04536	0.84784	HP_ABNORMALITY_OF_THE_VASCULATURE_OF_THE_EYE
GSE16385_ROSIGLITAZONE_IL4_V...3	199	-0.065263	-0.0067514	0.063532	0.84784	GSE16385_ROSIGLITAZONE_IL4_VS_IL4_ALONE_STIM_MACROPHAGE_12H_DN
GOBP_REGULATION_OF_LIPID_MET...	319	-0.050944	-0.0066504	0.049573	0.84793	GOBP_REGULATION_OF_LIPID_METABOLIC_PROCESS
INAMURA_LUNG_CANCER_SCC_SUBT...	14	-0.22252	-0.0061367	0.2165	0.84797	INAMURA_LUNG_CANCER_SCC_SUBTYPES_UP
HP_FAILURE_TO_THRIVE_SECONDA...	6	-0.46679	-0.0084292	0.45414	0.84798	HP_FAILURE_TO_THRIVE_SECONDARY_TO_RECURRENT_INFECTIONS
HE_LIM_SUN_FETAL_LUNG_C0_MID...2	183	-0.065635	-0.006514	0.063855	0.84799	HE_LIM_SUN_FETAL_LUNG_C0_MID_AIRWAY_SMC_2_CELL
GOBP_POSITIVE_REGULATION_OF_...750	7	-0.38018	-0.0074152	0.36984	0.84801	GOBP_POSITIVE_REGULATION_OF_TOOTH_MINERALIZATION
REACTOME_LDL_CLEARANCE	19	-0.2176	-0.0069898	0.21162	0.84807	REACTOME_LDL_CLEARANCE
HUANG_GATA2_TARGETS_DN	71	-0.10919	-0.006771	0.10619	0.84809	HUANG_GATA2_TARGETS_DN
HP_MALABSORPTION	223	-0.05963	-0.0065258	0.057985	0.84811	HP_MALABSORPTION
HP_DYSPAREUNIA	35	-0.14745	-0.0064259	0.14337	0.84812	HP_DYSPAREUNIA
GOBP_INTRACELLULAR_OXYGEN_HO...	6	-0.29865	-0.005393	0.29037	0.84814	GOBP_INTRACELLULAR_OXYGEN_HOMEOSTASIS
GOBP_POSITIVE_REGULATION_OF_...49	7	-0.40818	-0.0079613	0.39677	0.84819	GOBP_POSITIVE_REGULATION_OF_AXON_EXTENSION_INVOLVED_IN_AXON_GUIDANCE
GSE4590_LARGE_PRE_BCELL_VS_V...1	176	-0.070458	-0.006859	0.068486	0.8482	GSE4590_LARGE_PRE_BCELL_VS_VPREB_POS_LARGE_PRE_BCELL_DN
HP_APLASIA_HYPOPLASIA_OF_THE...38	7	-0.30243	-0.0058986	0.29394	0.84822	HP_APLASIA_HYPOPLASIA_OF_THE_MIDDLE_PHALANGES_OF_THE_TOES
GOBP_POSITIVE_REGULATION_OF_...63	15	-0.25814	-0.0073686	0.25085	0.84826	GOBP_POSITIVE_REGULATION_OF_BONE_RESORPTION
GOBP_CARTILAGE_DEVELOPMENT	205	-0.064485	-0.0067696	0.062661	0.84828	GOBP_CARTILAGE_DEVELOPMENT
GSE18804_SPLEEN_MACROPHAGE_V...4	195	-0.064116	-0.0065664	0.062272	0.84839	GSE18804_SPLEEN_MACROPHAGE_VS_COLON_TUMORAL_MACROPHAGE_UP
MIR646	244	-0.057588	-0.0065885	0.05593	0.8484	MIR646
ZNF197_TARGET_GENES	533	-0.039309	-0.0065937	0.038175	0.84841	ZNF197_TARGET_GENES
GSE2770_UNTREATED_VS_TGFB_AN...11	128	-0.076143	-0.0063297	0.073944	0.84842	GSE2770_UNTREATED_VS_TGFB_AND_IL4_TREATED_ACT_CD4_TCELL_4H_DN
HE_LIM_SUN_FETAL_LUNG_C7_KCN...	103	-0.095082	-0.0070951	0.092337	0.84842	HE_LIM_SUN_FETAL_LUNG_C7_KCNIP4_POS_NEURON_CELL
GSE13547_CTRL_VS_ANTI_IGM_ST...1	170	-0.068124	-0.0065188	0.066147	0.84846	GSE13547_CTRL_VS_ANTI_IGM_STIM_BCELL_12H_DN
GOBP_LIPOPROTEIN_PARTICLE_ME...	5	-0.45856	-0.0075593	0.44511	0.84854	GOBP_LIPOPROTEIN_PARTICLE_MEDIATED_SIGNALING
LIU_VMYB_TARGETS_UP	117	-0.080133	-0.0063706	0.077774	0.84856	LIU_VMYB_TARGETS_UP
GSE34156_UNTREATED_VS_24H_NO...3	190	-0.064777	-0.0065495	0.062871	0.84856	GSE34156_UNTREATED_VS_24H_NOD2_LIGAND_TREATED_MONOCYTE_DN
GOBP_PYRIMIDINE_CONTAINING_C...5	16	-0.21447	-0.0063225	0.2081	0.84862	GOBP_PYRIMIDINE_CONTAINING_COMPOUND_TRANSMEMBRANE_TRANSPORT
GSE17974_0.5H_VS_72H_UNTREAT...1	188	-0.069005	-0.0069405	0.066949	0.84865	GSE17974_0.5H_VS_72H_UNTREATED_IN_VITRO_CD4_TCELL_DN
MIR548AT_3P	57	-0.119	-0.0066143	0.11544	0.84868	MIR548AT_3P
GOMF_TAP_BINDING	7	-0.40605	-0.0079196	0.39388	0.84869	GOMF_TAP_BINDING
HP_HYPEREXTENSIBILITY_OF_THE...2	36	-0.14362	-0.0063474	0.13931	0.84869	HP_HYPEREXTENSIBILITY_OF_THE_KNEE
GOBP_REGULATION_OF_ENDOPLASM...2	5	-0.36663	-0.006044	0.35563	0.84871	GOBP_REGULATION_OF_ENDOPLASMIC_RETICULUM_TUBULAR_NETWORK_ORGANIZATION
GOCC_CATALYTIC_STEP_2_SPLICE...	83	-0.097205	-0.0065149	0.094283	0.84872	GOCC_CATALYTIC_STEP_2_SPLICEOSOME
HP_CEREBELLAR_MALFORMATION	255	-0.060679	-0.0070948	0.058851	0.84874	HP_CEREBELLAR_MALFORMATION
HP_DISTAL_PERIPHERAL_SENSORY...	6	-0.37565	-0.0067834	0.36426	0.84878	HP_DISTAL_PERIPHERAL_SENSORY_NEUROPATHY
HP_BAND_KERATOPATHY	14	-0.24426	-0.0067363	0.23679	0.84885	HP_BAND_KERATOPATHY
HP_JOINT_SUBLUXATION	29	-0.16691	-0.006622	0.1618	0.84885	HP_JOINT_SUBLUXATION
ATAAGCT_MIR21	115	-0.084457	-0.0066571	0.081871	0.84886	ATAAGCT_MIR21
GOBP_VITAMIN_D_METABOLIC_PRO...	21	-0.17596	-0.0059419	0.17057	0.84886	GOBP_VITAMIN_D_METABOLIC_PROCESS
GAUTAM_EYE_IRIS_CILIARY_BODY...8	100	-0.089027	-0.0065463	0.086296	0.84887	GAUTAM_EYE_IRIS_CILIARY_BODY_MEG3_HIGH_FIBROBLASTS
PID_IL4_2PATHWAY	59	-0.11143	-0.006301	0.10801	0.84888	PID_IL4_2PATHWAY
HP_ABNORMAL_RETINAL_VASCULAR...	259	-0.056367	-0.0066413	0.054637	0.84888	HP_ABNORMAL_RETINAL_VASCULAR_MORPHOLOGY
HP_FOOT_ACROOSTEOLYSIS	8	-0.31735	-0.0066167	0.30758	0.8489	HP_FOOT_ACROOSTEOLYSIS
HOEK_NK_CELL_2011_2012_TIV_1...	39	-0.14006	-0.0064424	0.13573	0.84893	HOEK_NK_CELL_2011_2012_TIV_1D_VS_0DY_ADULT_1D_DN
DAVICIONI_TARGETS_OF_PAX_FOX...1	66	-0.11905	-0.0071183	0.11536	0.84894	DAVICIONI_TARGETS_OF_PAX_FOXO1_FUSIONS_DN
NGO_MALIGNANT_GLIOMA_1P_LOH	15	-0.26424	-0.0075427	0.25604	0.84896	NGO_MALIGNANT_GLIOMA_1P_LOH
DELASERNA_TARGETS_OF_MYOD_AN...	11	-0.25075	-0.0061301	0.24294	0.84899	DELASERNA_TARGETS_OF_MYOD_AND_SMARCA4
GOMF_N_ACYLSPHINGOSINE_AMIDO...	7	-0.33765	-0.0065856	0.32702	0.84907	GOMF_N_ACYLSPHINGOSINE_AMIDOHYDROLASE_ACTIVITY
BANDRES_RESPONSE_TO_CARMUSTI...8	17	-0.20934	-0.0063613	0.20273	0.8491	BANDRES_RESPONSE_TO_CARMUSTIN_WITHOUT_MGMT_48HR_UP
GOBP_ANTIGEN_PROCESSING_AND_...1	109	-0.088452	-0.0067888	0.085625	0.84919	GOBP_ANTIGEN_PROCESSING_AND_PRESENTATION
GOBP_BONE_TRABECULA_FORMATION	10	-0.2839	-0.0066177	0.27482	0.8492	GOBP_BONE_TRABECULA_FORMATION
HP_ABNORMALITY_OF_THE_PANCRE...	299	-0.05207	-0.0065845	0.050403	0.84921	HP_ABNORMALITY_OF_THE_PANCREAS
SHI_SPARC_TARGETS_DN	11	-0.25852	-0.0063201	0.25023	0.84923	SHI_SPARC_TARGETS_DN
GOBP_REGULATION_OF_HYDROGEN_...2	12	-0.29241	-0.0074663	0.28299	0.84926	GOBP_REGULATION_OF_HYDROGEN_PEROXIDE_MEDIATED_PROGRAMMED_CELL_DEATH
RECHTIEN_PBMC_RVSV_ZEBOV_AGE...	9	-0.34274	-0.0075795	0.33167	0.84927	RECHTIEN_PBMC_RVSV_ZEBOV_AGE_18_55YO_1DY_UP
GOBP_OMEGA_HYDROXYLASE_P450_...	12	-0.25874	-0.0066067	0.25038	0.84928	GOBP_OMEGA_HYDROXYLASE_P450_PATHWAY
GSE36095_WT_VS_HDAC9_KO_TREG...1	111	-0.081299	-0.0062964	0.078672	0.84928	GSE36095_WT_VS_HDAC9_KO_TREG_DN
FULLER_PBMC_F_TULARENSIS_VAC...10	17	-0.21148	-0.0064261	0.20459	0.84934	FULLER_PBMC_F_TULARENSIS_VACCINE_LVS_AGE_22_54YO_48HR_DN
GOCC_PROTEIN_COMPLEX_INVOLVE...1	57	-0.12641	-0.0070259	0.12229	0.84936	GOCC_PROTEIN_COMPLEX_INVOLVED_IN_CELL_ADHESION
MARTIN_NFKB_TARGETS_UP	43	-0.14881	-0.0071864	0.14393	0.84939	MARTIN_NFKB_TARGETS_UP
IZADPANAH_STEM_CELL_ADIPOSE_...1	104	-0.091694	-0.0068752	0.088683	0.84941	IZADPANAH_STEM_CELL_ADIPOSE_VS_BONE_DN
GOBP_CELLULAR_RESPONSE_TO_NI...2	638	-0.036739	-0.0067225	0.035531	0.84942	GOBP_CELLULAR_RESPONSE_TO_NITROGEN_COMPOUND
GOBP_POSITIVE_REGULATION_OF_...778	16	-0.20675	-0.0060952	0.19989	0.84951	GOBP_POSITIVE_REGULATION_OF_TUMOR_NECROSIS_FACTOR_MEDIATED_SIGNALING_PATHWAY
MIR592	75	-0.10177	-0.0064853	0.098376	0.84954	MIR592
GOBP_FEEDING_BEHAVIOR	99	-0.094306	-0.0068999	0.091158	0.84955	GOBP_FEEDING_BEHAVIOR
GOBP_APPENDAGE_DEVELOPMENT	190	-0.068247	-0.0069003	0.065963	0.84957	GOBP_APPENDAGE_DEVELOPMENT
CAGTGTT_MIR141_MIR200A	309	-0.053593	-0.0068876	0.051794	0.84959	CAGTGTT_MIR141_MIR200A
REACTOME_METALLOPROTEASE_DUBS	35	-0.19301	-0.0084111	0.18651	0.84962	REACTOME_METALLOPROTEASE_DUBS
GOBP_REGULATION_OF_PROSTAGLA...	12	-0.26753	-0.0068309	0.25851	0.84963	GOBP_REGULATION_OF_PROSTAGLANDIN_SECRETION
GSE26495_NAIVE_VS_PD1LOW_CD8...1	192	-0.064903	-0.0065963	0.062716	0.84963	GSE26495_NAIVE_VS_PD1LOW_CD8_TCELL_DN
HP_PRIMARY_AMENORRHEA	121	-0.081088	-0.0065551	0.07835	0.84964	HP_PRIMARY_AMENORRHEA
GOBP_REGULATION_OF_LAMELLIPO...3	49	-0.12128	-0.0062514	0.11718	0.84966	GOBP_REGULATION_OF_LAMELLIPODIUM_ORGANIZATION
HP_DELIRIUM	9	-0.31748	-0.0070209	0.30674	0.84966	HP_DELIRIUM
KEGG_MEDICUS_REFERENCE_ACH_C...1	7	-0.29728	-0.0057983	0.28719	0.84969	KEGG_MEDICUS_REFERENCE_ACH_CHRN_PI3K_SIGNALING_PATHWAY
GSE22527_ANTI_CD3_INVIVO_VS_...2	187	-0.066606	-0.0066815	0.06434	0.84971	GSE22527_ANTI_CD3_INVIVO_VS_UNTREATED_MOUSE_TREG_UP
GOBP_SULFUR_COMPOUND_METABOL...	312	-0.052854	-0.006825	0.051041	0.84978	GOBP_SULFUR_COMPOUND_METABOLIC_PROCESS
HP_ABNORMALITY_OF_THE_TESTIS...	211	-0.062128	-0.0066159	0.059997	0.84978	HP_ABNORMALITY_OF_THE_TESTIS_SIZE
HP_ABNORMAL_HEART_SOUND	43	-0.13883	-0.0067045	0.13406	0.84979	HP_ABNORMAL_HEART_SOUND
GOMF_PHOSPHATIDYLSERINE_BIND...	54	-0.12256	-0.006631	0.11834	0.84981	GOMF_PHOSPHATIDYLSERINE_BINDING
HP_ULNAR_DEVIATION_OF_THE_HA...1	31	-0.15987	-0.0065574	0.15436	0.84982	HP_ULNAR_DEVIATION_OF_THE_HAND
HP_HIGH_FOREHEAD	293	-0.053802	-0.0067361	0.051944	0.84984	HP_HIGH_FOREHEAD
HP_ABNORMALITY_OF_LYSOSOMAL_...	9	-0.39007	-0.0086262	0.37658	0.84985	HP_ABNORMALITY_OF_LYSOSOMAL_METABOLISM
GSE3920_IFNA_VS_IFNB_TREATED...1	165	-0.073637	-0.006943	0.071089	0.84985	GSE3920_IFNA_VS_IFNB_TREATED_ENDOTHELIAL_CELL_DN
WP_HOSTPATHOGEN_INTERACTION_...4	31	-0.15251	-0.0062559	0.14722	0.84989	WP_HOSTPATHOGEN_INTERACTION_OF_HUMAN_CORONAVIRUSES_MAPK_SIGNALING
GSE9988_LOW_LPS_VS_CTRL_TREA...2	181	-0.068273	-0.0067392	0.065901	0.84989	GSE9988_LOW_LPS_VS_CTRL_TREATED_MONOCYTE_UP
HP_ANKYLOSIS	19	-0.19575	-0.0062881	0.18894	0.8499	HP_ANKYLOSIS
SABATES_COLORECTAL_ADENOMA_DN	276	-0.054229	-0.0065927	0.05234	0.84991	SABATES_COLORECTAL_ADENOMA_DN
HP_TRACHEOBRONCHOMALACIA	8	-0.31836	-0.0066378	0.30725	0.84992	HP_TRACHEOBRONCHOMALACIA
GOBP_LIPOXIN_A4_METABOLIC_PR...	4	-0.35492	-0.0052333	0.34254	0.84993	GOBP_LIPOXIN_A4_METABOLIC_PROCESS
HP_PERONEAL_MUSCLE_ATROPHY	12	-0.26054	-0.0066526	0.25141	0.84997	HP_PERONEAL_MUSCLE_ATROPHY
TONKS_TARGETS_OF_RUNX1_RUNX1...7	56	-0.12742	-0.0070197	0.12294	0.84999	TONKS_TARGETS_OF_RUNX1_RUNX1T1_FUSION_MONOCYTE_DN
HP_GENERALIZED_CEREBRAL_ATRO...	12	-0.33424	-0.0085343	0.32247	0.85001	HP_GENERALIZED_CEREBRAL_ATROPHY_HYPOPLASIA
HP_KETOSIS	64	-0.11239	-0.0066177	0.10843	0.85001	HP_KETOSIS
MIR4684_5P	169	-0.071936	-0.0068635	0.069395	0.85003	MIR4684_5P
MENON_FETAL_KIDNEY_9_ENDOTHE...	94	-0.09513	-0.0067832	0.091757	0.85007	MENON_FETAL_KIDNEY_9_ENDOTHELIAL_CELLS
KIM_WT1_TARGETS_12HR_UP	159	-0.073904	-0.0068414	0.071265	0.85013	KIM_WT1_TARGETS_12HR_UP
KRIEG_KDM3A_TARGETS_NOT_HYPO...	193	-0.063357	-0.0064557	0.061095	0.85013	KRIEG_KDM3A_TARGETS_NOT_HYPOXIA
HP_AQUEDUCTAL_STENOSIS	28	-0.17632	-0.0068742	0.17001	0.85015	HP_AQUEDUCTAL_STENOSIS
HP_THIN_BONY_CORTEX	23	-0.18574	-0.0065637	0.17908	0.85016	HP_THIN_BONY_CORTEX
GSE40274_CTRL_VS_FOXP3_AND_G...1	139	-0.076289	-0.0066067	0.073557	0.85016	GSE40274_CTRL_VS_FOXP3_AND_GATA1_TRANSDUCED_ACTIVATED_CD4_TCELL_DN
TRAYNOR_RETT_SYNDROM_UP	38	-0.16638	-0.0075543	0.16041	0.85017	TRAYNOR_RETT_SYNDROM_UP
GSE17721_CTRL_VS_PAM3CSK4_8H...2	195	-0.061349	-0.0062831	0.059147	0.85018	GSE17721_CTRL_VS_PAM3CSK4_8H_BMDC_UP
GSE3982_CENT_MEMORY_CD4_TCEL...3	193	-0.067713	-0.0068996	0.065282	0.85018	GSE3982_CENT_MEMORY_CD4_TCELL_VS_TH1_DN
MIR7162_3P	216	-0.061796	-0.0066571	0.059565	0.85023	MIR7162_3P
MIR433_5P	7	-0.44793	-0.0087365	0.43172	0.85025	MIR433_5P
GSE15659_NAIVE_CD4_TCELL_VS_...5	182	-0.067984	-0.0067289	0.065504	0.85032	GSE15659_NAIVE_CD4_TCELL_VS_RESTING_TREG_DN
ZBTB49_TARGET_GENES	8	-0.40282	-0.0083989	0.38801	0.85039	ZBTB49_TARGET_GENES
GOBP_REGULATION_OF_OPSONIZAT...	11	-0.3141	-0.0076789	0.30255	0.8504	GOBP_REGULATION_OF_OPSONIZATION
HP_ECCHYMOSIS	56	-0.11504	-0.0063378	0.11078	0.85047	HP_ECCHYMOSIS
HP_DEGENERATIVE_VITREORETINO...	5	-0.34747	-0.005728	0.33455	0.8505	HP_DEGENERATIVE_VITREORETINOPATHY
GSE14769_UNSTIM_VS_60MIN_LPS...1	197	-0.064995	-0.0066901	0.062577	0.8505	GSE14769_UNSTIM_VS_60MIN_LPS_BMDM_DN
GAVISH_3CA_METAPROGRAM_FIBRO...21	44	-0.13645	-0.0066657	0.13136	0.85053	GAVISH_3CA_METAPROGRAM_FIBROBLASTS_PI16_POS
HP_ABNORMAL_CIRCULATING_ORGA...	732	-0.033685	-0.0065848	0.032428	0.85054	HP_ABNORMAL_CIRCULATING_ORGANIC_COMPOUND_CONCENTRATION
MODULE_313	16	-0.19972	-0.0058879	0.19225	0.85056	MODULE_313
SUZUKI_AMPLIFIED_IN_ORAL_CAN...	17	-0.23188	-0.0070462	0.2232	0.85057	SUZUKI_AMPLIFIED_IN_ORAL_CANCER
GOBP_NEGATIVE_REGULATION_OF_...442	71	-0.10496	-0.0065082	0.101	0.85062	GOBP_NEGATIVE_REGULATION_OF_NEURON_DIFFERENTIATION
GOBP_DIACYLGLYCEROL_CATABOLI...	6	-0.39154	-0.0070703	0.37669	0.85068	GOBP_DIACYLGLYCEROL_CATABOLIC_PROCESS
ZHAN_MULTIPLE_MYELOMA_CD1_VS...1	51	-0.12699	-0.0066777	0.12215	0.85075	ZHAN_MULTIPLE_MYELOMA_CD1_VS_CD2_DN
GOBP_POSITIVE_REGULATION_OF_...389	21	-0.17981	-0.0060722	0.17295	0.85075	GOBP_POSITIVE_REGULATION_OF_LEUKOCYTE_ADHESION_TO_VASCULAR_ENDOTHELIAL_CELL
GSE27786_LSK_VS_MONO_MAC_UP	182	-0.066918	-0.0066234	0.06434	0.85084	GSE27786_LSK_VS_MONO_MAC_UP
GSE7460_FOXP3_MUT_VS_WT_ACT_...3	195	-0.064998	-0.0066568	0.06249	0.85085	GSE7460_FOXP3_MUT_VS_WT_ACT_WITH_TGFB_TCONV_DN
HP_AUTOPHAGIC_VACUOLES	8	-0.31537	-0.0065756	0.30316	0.85089	HP_AUTOPHAGIC_VACUOLES
TONKS_TARGETS_OF_RUNX1_RUNX1...5	183	-0.068286	-0.0067772	0.065636	0.85091	TONKS_TARGETS_OF_RUNX1_RUNX1T1_FUSION_HSC_DN
HP_UNDETECTABLE_LIGHT_AND_DA...	13	-0.23254	-0.0061799	0.22351	0.85092	HP_UNDETECTABLE_LIGHT_AND_DARK_ADAPTED_ELECTRORETINOGRAM
GOBP_CELLULAR_RESPONSE_TO_CH...1	312	-0.049705	-0.0064184	0.047771	0.85093	GOBP_CELLULAR_RESPONSE_TO_CHEMICAL_STRESS
HP_POSTERIOR_POLAR_CATARACT	8	-0.39826	-0.0083038	0.38269	0.85098	HP_POSTERIOR_POLAR_CATARACT
MIR125A_5P	318	-0.05137	-0.0066958	0.04936	0.85099	MIR125A_5P
REACTOME_FORMATION_OF_TC_NER...	48	-0.13467	-0.0068703	0.12939	0.851	REACTOME_FORMATION_OF_TC_NER_PRE_INCISION_COMPLEX
REACTOME_PTK6_REGULATES_CELL...	6	-0.46708	-0.0084345	0.44865	0.85107	REACTOME_PTK6_REGULATES_CELL_CYCLE
GOBP_ERYTHROCYTE_MATURATION	22	-0.20453	-0.0070692	0.19642	0.85111	GOBP_ERYTHROCYTE_MATURATION
PULVER_FOREY_PERTURB_ACCUMUL...3	1061	-0.029328	-0.0068375	0.028163	0.85113	PULVER_FOREY_PERTURB_ACCUMULATION_LG1
HP_POSTAXIAL_HAND_POLYDACTYLY	94	-0.091621	-0.006533	0.087982	0.85114	HP_POSTAXIAL_HAND_POLYDACTYLY
RAPA_EARLY_UP.V1_DN	167	-0.071953	-0.0068248	0.069089	0.85116	RAPA_EARLY_UP.V1_DN
KEGG_MEDICUS_VARIANT_PAX8_PP...	5	-0.51518	-0.0084926	0.49462	0.85118	KEGG_MEDICUS_VARIANT_PAX8_PPARG_FUSION_TO_PPARG_MEDIATED_TRANSCRIPTION
JAZAG_TGFB1_SIGNALING_VIA_SM...1	65	-0.10907	-0.0064723	0.10471	0.8512	JAZAG_TGFB1_SIGNALING_VIA_SMAD4_DN
TURASHVILI_BREAST_DUCTAL_CAR...2	45	-0.13181	-0.0065115	0.12652	0.85123	TURASHVILI_BREAST_DUCTAL_CARCINOMA_VS_DUCTAL_NORMAL_UP
MIR6737_5P	81	-0.10014	-0.0066307	0.096121	0.85125	MIR6737_5P
HP_ABLEPHARON	4	-0.40767	-0.006011	0.39129	0.85125	HP_ABLEPHARON
REACTOME_FOXO_MEDIATED_TRANS...2	17	-0.24624	-0.0074824	0.23631	0.85129	REACTOME_FOXO_MEDIATED_TRANSCRIPTION_OF_CELL_CYCLE_GENES
HP_EPISODIC_HYPOKALEMIA	5	-0.39717	-0.0065473	0.38113	0.8513	HP_EPISODIC_HYPOKALEMIA
WP_NCRNAS_INVOLVED_IN_STAT3_...	12	-0.27518	-0.0070262	0.26403	0.85134	WP_NCRNAS_INVOLVED_IN_STAT3_SIGNALING_IN_HEPATOCELLULAR_CARCINOMA
HP_PREMATURE_LOSS_OF_PRIMARY...	20	-0.20155	-0.0066424	0.19338	0.85135	HP_PREMATURE_LOSS_OF_PRIMARY_TEETH
HP_ABNORMAL_CEREBRAL_VASCULA...	338	-0.050432	-0.0067733	0.048384	0.85136	HP_ABNORMAL_CEREBRAL_VASCULAR_MORPHOLOGY
HOLLEMAN_DAUNORUBICIN_ALL_UP	7	-0.40442	-0.0078879	0.38794	0.85139	HOLLEMAN_DAUNORUBICIN_ALL_UP
HP_HAND_MONODACTYLY	11	-0.28884	-0.0070612	0.27705	0.85141	HP_HAND_MONODACTYLY
MASSARWEH_TAMOXIFEN_RESISTAN...1	233	-0.060329	-0.0067468	0.057863	0.85143	MASSARWEH_TAMOXIFEN_RESISTANCE_DN
CCAWWNAAGG_SRF_Q4	86	-0.10044	-0.0068519	0.096335	0.85143	CCAWWNAAGG_SRF_Q4
HP_HEINZ_BODIES	6	-0.37841	-0.0068334	0.36294	0.85144	HP_HEINZ_BODIES
GSE18893_TCONV_VS_TREG_24H_T...1	193	-0.065137	-0.0066371	0.062468	0.85146	GSE18893_TCONV_VS_TREG_24H_TNF_STIM_DN
MORF_PHB	115	-0.088036	-0.0069392	0.084411	0.8515	MORF_PHB
GOBP_GLUTAMATE_SECRETION	28	-0.16401	-0.0063941	0.15726	0.8515	GOBP_GLUTAMATE_SECRETION
ONDER_CDH1_TARGETS_3_UP	17	-0.27984	-0.0085035	0.26831	0.85152	ONDER_CDH1_TARGETS_3_UP
GOBP_REGULATION_OF_DOPAMINER...	10	-0.26699	-0.0062235	0.25597	0.85153	GOBP_REGULATION_OF_DOPAMINERGIC_NEURON_DIFFERENTIATION
GOCC_GPI_ANCHOR_TRANSAMIDASE...	5	-0.41811	-0.0068925	0.40083	0.85154	GOCC_GPI_ANCHOR_TRANSAMIDASE_COMPLEX
MIR4717_5P	106	-0.089905	-0.0068053	0.086183	0.85156	MIR4717_5P
MODULE_301	148	-0.072026	-0.0064347	0.069045	0.85156	MODULE_301
MIR656_3P	391	-0.047037	-0.0067846	0.045084	0.85159	MIR656_3P
GSE2770_UNTREATED_VS_ACT_CD4...5	194	-0.0664	-0.0067831	0.063636	0.85162	GSE2770_UNTREATED_VS_ACT_CD4_TCELL_6H_DN
AAGCCAT_MIR135A_MIR135B	327	-0.052008	-0.0068724	0.049841	0.85163	AAGCCAT_MIR135A_MIR135B
REACTOME_APOPTOTIC_EXECUTION...	51	-0.12804	-0.0067324	0.12269	0.85165	REACTOME_APOPTOTIC_EXECUTION_PHASE
GOBP_POSITIVE_REGULATION_OF_...302	16	-0.20291	-0.0059818	0.19443	0.85166	GOBP_POSITIVE_REGULATION_OF_GLYCOGEN_BIOSYNTHETIC_PROCESS
GOBP_NEUTROPHIL_DIFFERENTIAT...	10	-0.26564	-0.006192	0.25447	0.85172	GOBP_NEUTROPHIL_DIFFERENTIATION
GOMF_HEXOSAMINIDASE_ACTIVITY	15	-0.23426	-0.0066869	0.2244	0.85174	GOMF_HEXOSAMINIDASE_ACTIVITY
GSE3982_BCELL_VS_NKCELL_DN	185	-0.066432	-0.0066287	0.063624	0.85178	GSE3982_BCELL_VS_NKCELL_DN
CUI_DEVELOPING_HEART_ENDOCAR...	52	-0.12774	-0.0067823	0.12234	0.85178	CUI_DEVELOPING_HEART_ENDOCARDIAL_CELL
HP_CHOLESTASIS	275	-0.053654	-0.0065111	0.051376	0.85183	HP_CHOLESTASIS
TURASHVILI_BREAST_LOBULAR_CA...1	88	-0.098268	-0.0067807	0.094093	0.85184	TURASHVILI_BREAST_LOBULAR_CARCINOMA_VS_DUCTAL_NORMAL_DN
PID_HIV_NEF_PATHWAY	35	-0.14164	-0.0061725	0.13562	0.85184	PID_HIV_NEF_PATHWAY
GOBP_INORGANIC_ANION_TRANSPO...	172	-0.069138	-0.0066543	0.066199	0.85184	GOBP_INORGANIC_ANION_TRANSPORT
GOBP_REGULATION_OF_GLUTAMATE...3	18	-0.20242	-0.0063291	0.19382	0.85184	GOBP_REGULATION_OF_GLUTAMATE_SECRETION
CHEMELLO_SOLEUS_VS_EDL_MYOFI...1	5	-0.39752	-0.0065531	0.38054	0.85189	CHEMELLO_SOLEUS_VS_EDL_MYOFIBERS_DN
GATA1_05	275	-0.056356	-0.0068391	0.05395	0.85189	GATA1_05
BROWNE_HCMV_INFECTION_12HR_DN	97	-0.097369	-0.0070521	0.093199	0.85192	BROWNE_HCMV_INFECTION_12HR_DN
GOBP_GENERAL_ADAPTATION_SYND...1	6	-0.49814	-0.0089954	0.47679	0.85193	GOBP_GENERAL_ADAPTATION_SYNDROME
WP_ACE_INHIBITOR_PATHWAY	17	-0.20311	-0.006172	0.19436	0.85199	WP_ACE_INHIBITOR_PATHWAY
KEGG_GLYCOSPHINGOLIPID_BIOSY...2	14	-0.24625	-0.0067911	0.23563	0.852	KEGG_GLYCOSPHINGOLIPID_BIOSYNTHESIS_GLOBO_SERIES
HP_ABNORMAL_VOCAL_CORD_MORPH...	8	-0.36005	-0.0075072	0.34451	0.85201	HP_ABNORMAL_VOCAL_CORD_MORPHOLOGY
HP_ANEMIA_DUE_TO_REDUCED_LIF...	160	-0.071706	-0.0066586	0.068608	0.85202	HP_ANEMIA_DUE_TO_REDUCED_LIFE_SPAN_OF_RED_CELLS
HP_ABNORMALITY_OF_THE_THORAC...	51	-0.129	-0.0067834	0.12341	0.85207	HP_ABNORMALITY_OF_THE_THORACIC_CAVITY
GSE33374_CD8_ALPHAALPHA_VS_A...1	196	-0.066329	-0.0068104	0.063448	0.85207	GSE33374_CD8_ALPHAALPHA_VS_ALPHABETA_CD161_HIGH_TCELL_DN
GSE8921_UNSTIM_0H_VS_TLR1_2_...1	192	-0.064789	-0.0065846	0.061963	0.85212	GSE8921_UNSTIM_0H_VS_TLR1_2_STIM_MONOCYTE_12H_DN
KEGG_NITROGEN_METABOLISM	23	-0.19537	-0.0069041	0.18684	0.85213	KEGG_NITROGEN_METABOLISM
HP_PORTAL_VEIN_THROMBOSIS	9	-0.32077	-0.0070936	0.30676	0.85213	HP_PORTAL_VEIN_THROMBOSIS
GOCC_RNA_POLYMERASE_II_HOLOE...	69	-0.12505	-0.0076448	0.11959	0.85214	GOCC_RNA_POLYMERASE_II_HOLOENZYME
TRAVAGLINI_LUNG_LYMPHATIC_CE...	198	-0.064823	-0.0066892	0.061991	0.85214	TRAVAGLINI_LUNG_LYMPHATIC_CELL
HP_PROGRESSIVE_GAIT_ATAXIA	29	-0.18112	-0.0071862	0.17321	0.85215	HP_PROGRESSIVE_GAIT_ATAXIA
GOBP_CALCIUM_INDEPENDENT_CEL...	23	-0.18579	-0.0065656	0.17764	0.85218	GOBP_CALCIUM_INDEPENDENT_CELL_CELL_ADHESION_VIA_PLASMA_MEMBRANE_CELL_ADHESION_MOLECULES
GSE24142_DN2_VS_DN3_THYMOCYT...5	191	-0.066004	-0.0066908	0.063096	0.85223	GSE24142_DN2_VS_DN3_THYMOCYTE_FETAL_UP
GSE39382_IL3_VS_IL3_IL33_TRE...1	192	-0.068897	-0.0070022	0.065839	0.85231	GSE39382_IL3_VS_IL3_IL33_TREATED_MAST_CELL_DN
GSE17974_0H_VS_0.5H_IN_VITRO...1	166	-0.074078	-0.0070054	0.070785	0.85233	GSE17974_0H_VS_0.5H_IN_VITRO_ACT_CD4_TCELL_DN
GSE9988_LPS_VS_VEHICLE_TREAT...2	178	-0.070166	-0.0068689	0.067049	0.85233	GSE9988_LPS_VS_VEHICLE_TREATED_MONOCYTE_UP
NOUSHMEHR_GBM_GERMLINE_MUTAT...	7	-0.40249	-0.0078502	0.38453	0.85237	NOUSHMEHR_GBM_GERMLINE_MUTATED
HP_MIGRAINE_WITHOUT_AURA	6	-0.45719	-0.0082559	0.43677	0.85239	HP_MIGRAINE_WITHOUT_AURA
HP_EPISODIC_HYPERHIDROSIS	27	-0.17773	-0.0068044	0.16973	0.85247	HP_EPISODIC_HYPERHIDROSIS
GOBP_KETONE_METABOLIC_PROCESS	213	-0.062241	-0.0066588	0.059429	0.85251	GOBP_KETONE_METABOLIC_PROCESS
YAO_TEMPORAL_RESPONSE_TO_PRO...11	53	-0.12929	-0.0069302	0.12344	0.85253	YAO_TEMPORAL_RESPONSE_TO_PROGESTERONE_CLUSTER_2
REACTOME_PROTON_COUPLED_MONO...	5	-0.34769	-0.0057316	0.33192	0.85255	REACTOME_PROTON_COUPLED_MONOCARBOXYLATE_TRANSPORT
PHESSE_TARGETS_OF_APC_AND_MB...1	11	-0.26417	-0.0064581	0.25216	0.85258	PHESSE_TARGETS_OF_APC_AND_MBD2_DN
GSE3920_IFNA_VS_IFNG_TREATED...3	184	-0.065859	-0.0065539	0.062866	0.85258	GSE3920_IFNA_VS_IFNG_TREATED_FIBROBLAST_DN
BIOCARTA_IL6_PATHWAY	19	-0.21808	-0.0070052	0.20809	0.85267	BIOCARTA_IL6_PATHWAY
HP_EXUDATIVE_VITREORETINOPAT...	8	-0.3798	-0.0079189	0.36236	0.8527	HP_EXUDATIVE_VITREORETINOPATHY
HP_EYE_POKING	21	-0.16727	-0.0056486	0.15958	0.85271	HP_EYE_POKING
GOMF_NUCLEAR_RETINOID_X_RECE...	17	-0.22718	-0.0069033	0.21673	0.85272	GOMF_NUCLEAR_RETINOID_X_RECEPTOR_BINDING
GOMF_PHOSPHOLIPID_TRANSFER_A...	25	-0.18034	-0.0066442	0.17204	0.85273	GOMF_PHOSPHOLIPID_TRANSFER_ACTIVITY
GSE29618_BCELL_VS_MDC_DAY7_F...1	195	-0.070145	-0.0071839	0.066917	0.85273	GSE29618_BCELL_VS_MDC_DAY7_FLU_VACCINE_DN
HP_FATIGUABLE_WEAKNESS_OF_PR...	22	-0.16757	-0.0057917	0.15985	0.85274	HP_FATIGUABLE_WEAKNESS_OF_PROXIMAL_LIMB_MUSCLES
HP_ELBOW_CONTRACTURE	109	-0.087067	-0.0066825	0.083052	0.85275	HP_ELBOW_CONTRACTURE
GSE41867_DAY8_VS_DAY15_LCMV_...4	189	-0.067934	-0.0068507	0.064795	0.85277	GSE41867_DAY8_VS_DAY15_LCMV_CLONE13_EFFECTOR_CD8_TCELL_UP
GOMF_DIACYLGLYCEROL_DEPENDEN...	19	-0.25697	-0.0082547	0.24505	0.85282	GOMF_DIACYLGLYCEROL_DEPENDENT_SERINE_THREONINE_KINASE_ACTIVITY
HP_LARGE_INTESTINAL_POLYPOSIS	32	-0.15074	-0.0062817	0.14374	0.85282	HP_LARGE_INTESTINAL_POLYPOSIS
GOBP_DNA_BIOSYNTHETIC_PROCESS	158	-0.07657	-0.0070661	0.073013	0.85284	GOBP_DNA_BIOSYNTHETIC_PROCESS
ZHANG_RESPONSE_TO_CANTHARIDI...1	62	-0.12846	-0.0074455	0.12249	0.85285	ZHANG_RESPONSE_TO_CANTHARIDIN_DN
GSE21546_WT_VS_SAP1A_KO_DP_T...2	181	-0.068739	-0.0067851	0.065529	0.8529	GSE21546_WT_VS_SAP1A_KO_DP_THYMOCYTES_UP
GCM_RAN	191	-0.067789	-0.0068719	0.064621	0.85291	GCM_RAN
HP_MACRODONTIA_OF_PERMANENT_...	12	-0.28209	-0.0072027	0.2688	0.853	HP_MACRODONTIA_OF_PERMANENT_MAXILLARY_CENTRAL_INCISOR
MIR6759_3P	110	-0.084585	-0.0065215	0.080593	0.85302	MIR6759_3P
KANG_GLIS3_TARGETS	35	-0.15689	-0.0068374	0.14947	0.85305	KANG_GLIS3_TARGETS
MORF_GSPT1	46	-0.12832	-0.0064089	0.12225	0.85305	MORF_GSPT1
GOBP_B_CELL_ACTIVATION	276	-0.056892	-0.0069165	0.054202	0.85305	GOBP_B_CELL_ACTIVATION
HP_INCREASED_NUCHAL_TRANSLUC...	50	-0.15937	-0.008298	0.15182	0.85307	HP_INCREASED_NUCHAL_TRANSLUCENCY
REACTOME_FRUCTOSE_METABOLISM	7	-0.38423	-0.0074941	0.36599	0.85309	REACTOME_FRUCTOSE_METABOLISM
MULLIGAN_NTF3_SIGNALING_VIA_...1	10	-0.29212	-0.0068094	0.27824	0.85311	MULLIGAN_NTF3_SIGNALING_VIA_INSR_AND_IGF1R_DN
TRAVAGLINI_LUNG_BASOPHIL_MAS...2	471	-0.041821	-0.006606	0.039834	0.85311	TRAVAGLINI_LUNG_BASOPHIL_MAST_2_CELL
TURJANSKI_MAPK11_TARGETS	5	-0.39499	-0.0065114	0.37617	0.85314	TURJANSKI_MAPK11_TARGETS
NAKAYA_PBMC_IMUVAC_MALE_AGE_...	39	-0.14087	-0.0064799	0.13416	0.85314	NAKAYA_PBMC_IMUVAC_MALE_AGE_14_27YO_1D_POSTBOOST_VS_0DY_PREIMM_TIV_UP
GSE9988_LOW_LPS_VS_VEHICLE_T...2	177	-0.068469	-0.0066841	0.065196	0.85318	GSE9988_LOW_LPS_VS_VEHICLE_TREATED_MONOCYTE_UP
GOBP_PEPTIDE_CROSS_LINKING	20	-0.21248	-0.0070024	0.20231	0.85319	GOBP_PEPTIDE_CROSS_LINKING
KEGG_MEDICUS_REFERENCE_NON_C...	7	-0.37583	-0.0073302	0.35781	0.85321	KEGG_MEDICUS_REFERENCE_NON_CANONICAL_INFLAMMASOME_SIGNALING_PATHWAY
GOBP_GLUTATHIONE_METABOLIC_P...	52	-0.13291	-0.007057	0.12654	0.85322	GOBP_GLUTATHIONE_METABOLIC_PROCESS
BIOCARTA_TNFR2_PATHWAY	17	-0.21361	-0.006491	0.20336	0.85323	BIOCARTA_TNFR2_PATHWAY
MIR383_5P	79	-0.099559	-0.0065106	0.094777	0.85324	MIR383_5P
GOBP_STEROID_HORMONE_SECRETI...	29	-0.17388	-0.0068986	0.16549	0.85329	GOBP_STEROID_HORMONE_SECRETION
REACTOME_REGULATION_OF_CDH19...	7	-0.44798	-0.0087374	0.42632	0.85331	REACTOME_REGULATION_OF_CDH19_EXPRESSION_AND_FUNCTION
GSE9988_LPS_VS_LPS_AND_ANTI_...1	181	-0.069349	-0.0068454	0.065997	0.85332	GSE9988_LPS_VS_LPS_AND_ANTI_TREM1_MONOCYTE_DN
GOBP_NEGATIVE_REGULATION_OF_...324	55	-0.11764	-0.006423	0.11194	0.85333	GOBP_NEGATIVE_REGULATION_OF_INTRACELLULAR_TRANSPORT
HP_ABNORMAL_T_CELL_SUBSET_DI...	85	-0.10211	-0.0069254	0.097167	0.85334	HP_ABNORMAL_T_CELL_SUBSET_DISTRIBUTION
KEGG_TOLL_LIKE_RECEPTOR_SIGN...	100	-0.097336	-0.0071573	0.09261	0.85337	KEGG_TOLL_LIKE_RECEPTOR_SIGNALING_PATHWAY
WP_ONCOSTATIN_M_SIGNALING	62	-0.11382	-0.0065967	0.10829	0.85338	WP_ONCOSTATIN_M_SIGNALING
BUYTAERT_PHOTODYNAMIC_THERAP...1	626	-0.037011	-0.0067106	0.035208	0.85341	BUYTAERT_PHOTODYNAMIC_THERAPY_STRESS_DN
NGUYEN_NOTCH1_TARGETS_DN	81	-0.10095	-0.0066842	0.096032	0.85341	NGUYEN_NOTCH1_TARGETS_DN
GAUTAM_EYE_CORNEA_CONJUNCTIV...	100	-0.095519	-0.0070237	0.090861	0.85342	GAUTAM_EYE_CORNEA_CONJUNCTIVAL_CELLS
GOBP_POSITIVE_REGULATION_OF_...662	6	-0.45304	-0.0081809	0.43089	0.85345	GOBP_POSITIVE_REGULATION_OF_RESPIRATORY_BURST
HP_ABNORMAL_STERNUM_MORPHOLO...	452	-0.044061	-0.0068215	0.041904	0.85347	HP_ABNORMAL_STERNUM_MORPHOLOGY
HP_PENILE_HYPOSPADIAS	13	-0.22566	-0.0059969	0.21452	0.85358	HP_PENILE_HYPOSPADIAS
REACTOME_DEFECTIVE_B4GALT1_C...	7	-0.37194	-0.0072545	0.35354	0.85361	REACTOME_DEFECTIVE_B4GALT1_CAUSES_B4GALT1_CDG_CDG_2D
GOBP_NEGATIVE_REGULATION_OF_...488	20	-0.20972	-0.0069115	0.19933	0.85362	GOBP_NEGATIVE_REGULATION_OF_PHAGOCYTOSIS
REACTOME_PURINE_CATABOLISM	17	-0.20895	-0.0063493	0.19858	0.85364	REACTOME_PURINE_CATABOLISM
CREB_Q2_01	224	-0.064174	-0.0070385	0.060987	0.85365	CREB_Q2_01
MODULE_240	17	-0.19869	-0.0060375	0.18879	0.85369	MODULE_240
GOBP_POSITIVE_REGULATION_OF_...540	9	-0.27963	-0.0061838	0.26565	0.85373	GOBP_POSITIVE_REGULATION_OF_NON_MOTILE_CILIUM_ASSEMBLY
GOBP_CELLULAR_RESPONSE_TO_AL...4	37	-0.147	-0.0065863	0.13963	0.85376	GOBP_CELLULAR_RESPONSE_TO_ALKALOID
HP_OSTEOPATHIA_STRIATA	4	-0.37037	-0.0054611	0.3517	0.85384	HP_OSTEOPATHIA_STRIATA
HASLINGER_B_CLL_WITH_11Q23_D...	23	-0.17546	-0.0062007	0.16661	0.85386	HASLINGER_B_CLL_WITH_11Q23_DELETION
MIR432_3P	64	-0.11254	-0.0066265	0.10684	0.8539	MIR432_3P
GOBP_NEGATIVE_REGULATION_OF_...217	10	-0.34995	-0.0081574	0.33213	0.85397	GOBP_NEGATIVE_REGULATION_OF_ERYTHROCYTE_DIFFERENTIATION
GOBP_POSITIVE_REGULATION_OF_...141	11	-0.37317	-0.0091229	0.35417	0.85397	GOBP_POSITIVE_REGULATION_OF_CENTRIOLE_REPLICATION
GOBP_POSITIVE_REGULATION_OF_...538	63	-0.11445	-0.0066865	0.10861	0.85399	GOBP_POSITIVE_REGULATION_OF_NON_CANONICAL_NF_KAPPAB_SIGNAL_TRANSDUCTION
WAKABAYASHI_ADIPOGENESIS_PPA...3	146	-0.070807	-0.0062832	0.067183	0.85404	WAKABAYASHI_ADIPOGENESIS_PPARG_RXRA_BOUND_36HR
HP_TAPERED_DISTAL_PHALANGES_...	6	-0.4054	-0.0073206	0.38454	0.85411	HP_TAPERED_DISTAL_PHALANGES_OF_FINGER
WP_OMEGA9_FATTY_ACID_SYNTHES...	14	-0.27288	-0.0075254	0.25877	0.85417	WP_OMEGA9_FATTY_ACID_SYNTHESIS
HP_HEMIPLEGIA	35	-0.15011	-0.0065417	0.14234	0.85418	HP_HEMIPLEGIA
GSE27786_LIN_NEG_VS_NEUTROPH...1	194	-0.065102	-0.0066505	0.061724	0.85421	GSE27786_LIN_NEG_VS_NEUTROPHIL_DN
MATSUMIYA_PBMC_MODIFIED_VACC...6	10	-0.26422	-0.006159	0.2505	0.85423	MATSUMIYA_PBMC_MODIFIED_VACCINIA_ANKARA_VACCINE_AGE_4_6MO_BCG_PRIMED_28DY_UP
GOBP_POSITIVE_REGULATION_OF_...372	129	-0.081395	-0.0067924	0.077164	0.85424	GOBP_POSITIVE_REGULATION_OF_INTRACELLULAR_TRANSPORT
REACTOME_TRANSCRIPTIONAL_REG...7	96	-0.12026	-0.0086652	0.114	0.85425	REACTOME_TRANSCRIPTIONAL_REGULATION_BY_SMALL_RNAS
REACTOME_UNBLOCKING_OF_NMDA_...	20	-0.19908	-0.0065609	0.1887	0.85428	REACTOME_UNBLOCKING_OF_NMDA_RECEPTORS_GLUTAMATE_BINDING_AND_ACTIVATION
ZHOU_PANCREATIC_ENDOCRINE_PR...	14	-0.27302	-0.0075294	0.25877	0.8543	ZHOU_PANCREATIC_ENDOCRINE_PROGENITOR
LAU_APOPTOSIS_CDKN2A_UP	54	-0.12136	-0.0065661	0.115	0.85435	LAU_APOPTOSIS_CDKN2A_UP
MIR6754_3P	96	-0.093933	-0.0067683	0.089009	0.85435	MIR6754_3P
GOBP_POSITIVE_REGULATION_OF_...735	23	-0.18372	-0.0064923	0.17405	0.85441	GOBP_POSITIVE_REGULATION_OF_SYNCYTIUM_FORMATION_BY_PLASMA_MEMBRANE_FUSION
BIOCARTA_CREB_PATHWAY	19	-0.19552	-0.0062806	0.1852	0.85444	BIOCARTA_CREB_PATHWAY
HP_LIMB_PAIN	54	-0.12749	-0.0068978	0.12076	0.85445	HP_LIMB_PAIN
MIR3147	36	-0.15475	-0.0068392	0.14655	0.85449	MIR3147
GOCC_PRESYNAPTIC_MEMBRANE	173	-0.071463	-0.0068979	0.067672	0.85451	GOCC_PRESYNAPTIC_MEMBRANE
HP_COLOR_VISION_TEST_ABNORMA...	10	-0.27532	-0.0064177	0.26071	0.85452	HP_COLOR_VISION_TEST_ABNORMALITY
REACTOME_TGF_BETA_RECEPTOR_S...2	16	-0.27908	-0.0082274	0.26418	0.8546	REACTOME_TGF_BETA_RECEPTOR_SIGNALING_IN_EMT_EPITHELIAL_TO_MESENCHYMAL_TRANSITION
HP_HIP_PAIN	12	-0.27079	-0.0069142	0.25633	0.8546	HP_HIP_PAIN
GSE17721_CTRL_VS_PAM3CSK4_4H...1	195	-0.068734	-0.0070394	0.065062	0.85461	GSE17721_CTRL_VS_PAM3CSK4_4H_BMDC_DN
HP_ABNORMAL_ERYTHROCYTE_ENZY...	46	-0.13923	-0.0069539	0.13178	0.85462	HP_ABNORMAL_ERYTHROCYTE_ENZYME_CONCENTRATION_OR_ACTIVITY
HP_INCREASED_CIRCULATING_NT_...	7	-0.35551	-0.006934	0.33649	0.85463	HP_INCREASED_CIRCULATING_NT_PROBNP_CONCENTRATION
DACOSTA_UV_RESPONSE_VIA_ERCC...1	458	-0.043419	-0.0067656	0.04109	0.85466	DACOSTA_UV_RESPONSE_VIA_ERCC3_COMMON_DN
GOMF_TRANSLATION_INITIATION_...2	32	-0.16367	-0.0068207	0.15486	0.85471	GOMF_TRANSLATION_INITIATION_FACTOR_BINDING
HP_INCREASED_URINARY_PORPHOB...	6	-0.39695	-0.0071681	0.37556	0.85473	HP_INCREASED_URINARY_PORPHOBILINOGEN
KEGG_MEDICUS_PATHOGEN_SALMON...3	8	-0.30731	-0.0064075	0.29073	0.85474	KEGG_MEDICUS_PATHOGEN_SALMONELLA_SIFA_TO_TETHERING_OF_LATE_ENDOSOMES_AND_LYSOSOMES
HE_LIM_SUN_FETAL_LUNG_C7_TM4...2	116	-0.08885	-0.0070336	0.084039	0.85479	HE_LIM_SUN_FETAL_LUNG_C7_TM4SF4_POS_PENK_POS_NEURON_CELL
GSE15324_NAIVE_VS_ACTIVATED_...4	195	-0.067082	-0.0068702	0.063444	0.85481	GSE15324_NAIVE_VS_ACTIVATED_ELF4_KO_CD8_TCELL_UP
FAN_OVARY_CL1_GPRC5A_TNFRS12...	365	-0.048201	-0.0067222	0.045569	0.85491	FAN_OVARY_CL1_GPRC5A_TNFRS12A_HIGH_SELECTABLE_FOLLICLE_STROMAL_CELL
ZHONG_PFC_MAJOR_TYPES_ASTROC...	319	-0.050501	-0.0065926	0.047742	0.85492	ZHONG_PFC_MAJOR_TYPES_ASTROCYTES
MYB_Q5_01	255	-0.057172	-0.0066847	0.054042	0.85494	MYB_Q5_01
REACTOME_RHOBTB1_GTPASE_CYCLE	23	-0.22939	-0.0081064	0.21681	0.85497	REACTOME_RHOBTB1_GTPASE_CYCLE
GOBP_NEGATIVE_REGULATION_OF_...416	1103	-0.028803	-0.0068385	0.027218	0.85501	GOBP_NEGATIVE_REGULATION_OF_MULTICELLULAR_ORGANISMAL_PROCESS
GOBP_TESTOSTERONE_BIOSYNTHET...	13	-0.23528	-0.0062526	0.22234	0.85501	GOBP_TESTOSTERONE_BIOSYNTHETIC_PROCESS
HP_IMPAIRED_COLLAGEN_INDUCED...	15	-0.21078	-0.0060168	0.19919	0.85501	HP_IMPAIRED_COLLAGEN_INDUCED_PLATELET_AGGREGATION
GOBP_BASOLATERAL_PROTEIN_SEC...	5	-0.45834	-0.0075558	0.43305	0.85506	GOBP_BASOLATERAL_PROTEIN_SECRETION
GSE34006_WT_VS_A2AR_KO_TREG_...1	189	-0.066429	-0.0066989	0.062754	0.85509	GSE34006_WT_VS_A2AR_KO_TREG_DN
GOBP_LACTATION	39	-0.14302	-0.0065784	0.13508	0.85513	GOBP_LACTATION
HP_ABNORMAL_ERYTHROCYTE_MORP...	671	-0.035715	-0.0066958	0.033718	0.85524	HP_ABNORMAL_ERYTHROCYTE_MORPHOLOGY
NIKOLSKY_BREAST_CANCER_17Q11...	130	-0.15014	-0.012578	0.14174	0.85525	NIKOLSKY_BREAST_CANCER_17Q11_Q21_AMPLICON
GOCC_INTRACELLULAR_CYCLIC_NU...	6	-0.34444	-0.0062199	0.32515	0.85527	GOCC_INTRACELLULAR_CYCLIC_NUCLEOTIDE_ACTIVATED_CATION_CHANNEL_COMPLEX
GSE3982_DC_VS_NEUTROPHIL_LPS...1	181	-0.067833	-0.0066957	0.064031	0.85528	GSE3982_DC_VS_NEUTROPHIL_LPS_STIM_DN
HP_INCREASED_URINARY_CORTISO...	16	-0.19416	-0.0057238	0.18326	0.8553	HP_INCREASED_URINARY_CORTISOL_LEVEL
WALLACE_PROSTATE_CANCER_UP	19	-0.2633	-0.0084579	0.24849	0.85532	WALLACE_PROSTATE_CANCER_UP
GSE360_L_DONOVANI_VS_B_MALAY...1	190	-0.068125	-0.006888	0.064296	0.85532	GSE360_L_DONOVANI_VS_B_MALAYI_HIGH_DOSE_DC_DN
GOCC_GERM_CELL_NUCLEUS	70	-0.10783	-0.0066392	0.10176	0.85533	GOCC_GERM_CELL_NUCLEUS
GSE17721_CTRL_VS_LPS_12H_BMD...2	194	-0.065913	-0.0067334	0.062206	0.85533	GSE17721_CTRL_VS_LPS_12H_BMDC_UP
HP_NEONATAL_INSULIN_DEPENDEN...	19	-0.20647	-0.0066325	0.19479	0.85541	HP_NEONATAL_INSULIN_DEPENDENT_DIABETES_MELLITUS
HP_PALMOPLANTAR_CUTIS_LAXA	7	-0.31837	-0.0062096	0.30028	0.85548	HP_PALMOPLANTAR_CUTIS_LAXA
GOCC_MIDBODY	204	-0.06537	-0.0068459	0.061649	0.8555	GOCC_MIDBODY
TAGCTTT_MIR9	232	-0.065721	-0.0073343	0.061977	0.85551	TAGCTTT_MIR9
REACTOME_SIGNALING_BY_RECEPT...	513	-0.042582	-0.0070114	0.040152	0.85553	REACTOME_SIGNALING_BY_RECEPTOR_TYROSINE_KINASES
OLF1_01	263	-0.057997	-0.0068852	0.05468	0.85557	OLF1_01
chr18q23	18	-0.31295	-0.0097849	0.295	0.85561	chr18q23
CREB3_TARGET_GENES	401	-0.04817	-0.0070343	0.045407	0.85561	CREB3_TARGET_GENES
GOBP_LIPID_DROPLET_FUSION	5	-0.36908	-0.0060842	0.34791	0.85561	GOBP_LIPID_DROPLET_FUSION
GSE11924_TFH_VS_TH2_CD4_TCEL...1	193	-0.066874	-0.0068141	0.063028	0.85565	GSE11924_TFH_VS_TH2_CD4_TCELL_DN
GOMF_TRANSFORMING_GROWTH_FAC...2	12	-0.29449	-0.0075193	0.27754	0.85566	GOMF_TRANSFORMING_GROWTH_FACTOR_BETA_RECEPTOR_ACTIVITY
HP_APLASIA_HYPOPLASIA_OF_THE...16	7	-0.33159	-0.0064674	0.31251	0.85566	HP_APLASIA_HYPOPLASIA_OF_THE_CERVICAL_SPINE
GOCC_BBAF_COMPLEX	10	-0.33374	-0.0077794	0.31452	0.85567	GOCC_BBAF_COMPLEX
HP_SANDAL_GAP	95	-0.091063	-0.0065274	0.08582	0.85567	HP_SANDAL_GAP
MIR3675_5P	35	-0.14309	-0.0062359	0.13485	0.85568	MIR3675_5P
GOMF_CGMP_BINDING	16	-0.23228	-0.0068478	0.21887	0.85571	GOMF_CGMP_BINDING
GOBP_POSITIVE_REGULATION_OF_...503	46	-0.14422	-0.0072033	0.13588	0.85573	GOBP_POSITIVE_REGULATION_OF_MYOBLAST_DIFFERENTIATION
HE_LIM_SUN_FETAL_LUNG_C0_PER...	188	-0.069643	-0.0070047	0.065607	0.85576	HE_LIM_SUN_FETAL_LUNG_C0_PERICYTE
GSE26488_WT_VS_HDAC7_DELTAP_...2	196	-0.065308	-0.0067055	0.061523	0.85577	GSE26488_WT_VS_HDAC7_DELTAP_TG_OT2_THYMOCYTE_WITH_PEPTIDE_INJECTION_UP
GOBP_CELLULAR_RESPONSE_TO_AB...	331	-0.051318	-0.0068219	0.048338	0.85579	GOBP_CELLULAR_RESPONSE_TO_ABIOTIC_STIMULUS
GOBP_REGULATION_OF_EPITHELIA...7	100	-0.091274	-0.0067116	0.085977	0.85579	GOBP_REGULATION_OF_EPITHELIAL_TO_MESENCHYMAL_TRANSITION
GSE27786_BCELL_VS_NEUTROPHIL...1	194	-0.064594	-0.0065986	0.060838	0.85581	GSE27786_BCELL_VS_NEUTROPHIL_DN
GOBP_VASCULAR_ASSOCIATED_SMO...5	63	-0.11817	-0.0069036	0.11129	0.85582	GOBP_VASCULAR_ASSOCIATED_SMOOTH_MUSCLE_CELL_PROLIFERATION
HP_CRUMPLED_LONG_BONES	6	-0.3398	-0.006136	0.31999	0.85585	HP_CRUMPLED_LONG_BONES
MIR6733_5P	270	-0.057264	-0.0068867	0.053919	0.85588	MIR6733_5P
GOBP_CALCITONIN_FAMILY_RECEP...	11	-0.27348	-0.0066858	0.25751	0.85588	GOBP_CALCITONIN_FAMILY_RECEPTOR_SIGNALING_PATHWAY
GOBP_SPERM_MITOCHONDRIAL_SHE...	7	-0.38517	-0.0075125	0.36258	0.85594	GOBP_SPERM_MITOCHONDRIAL_SHEATH_ASSEMBLY
HP_ABNORMAL_GRANULOCYTOPOIET...	14	-0.25871	-0.0071346	0.24351	0.85597	HP_ABNORMAL_GRANULOCYTOPOIETIC_CELL_MORPHOLOGY
GOBP_DNA_MODIFICATION	28	-0.21784	-0.0084927	0.20496	0.85606	GOBP_DNA_MODIFICATION
HP_PALMOPLANTAR_BLISTERING	11	-0.2744	-0.0067083	0.25818	0.85606	HP_PALMOPLANTAR_BLISTERING
GSE32533_MIR17_KO_VS_MIR17_O...1	193	-0.065787	-0.0067033	0.061898	0.85606	GSE32533_MIR17_KO_VS_MIR17_OVEREXPRESS_ACT_CD4_TCELL_DN
GSE3982_EFF_MEMORY_CD4_TCELL...6	186	-0.066507	-0.0066539	0.062568	0.85609	GSE3982_EFF_MEMORY_CD4_TCELL_VS_TH2_UP
GSE10463_CD40L_AND_VA347_VS_...2	184	-0.068192	-0.0067861	0.064149	0.85611	GSE10463_CD40L_AND_VA347_VS_CD40L_IN_DC_UP
BIOCARTA_DEATH_PATHWAY	29	-0.16079	-0.0063794	0.15124	0.85613	BIOCARTA_DEATH_PATHWAY
MIR130B_3P	403	-0.047344	-0.0069306	0.044529	0.85615	MIR130B_3P
GOMF_SERINE_TYPE_ENDOPEPTIDA...	100	-0.10848	-0.0079768	0.10201	0.85619	GOMF_SERINE_TYPE_ENDOPEPTIDASE_INHIBITOR_ACTIVITY
HP_APLASIA_HYPOPLASIA_OF_THE...30	28	-0.17679	-0.0068922	0.16624	0.8562	HP_APLASIA_HYPOPLASIA_OF_THE_FIBULA
REACTOME_LIPID_PARTICLE_ORGA...	6	-0.34231	-0.0061813	0.32185	0.85622	REACTOME_LIPID_PARTICLE_ORGANIZATION
MIR450A_2_3P	127	-0.083424	-0.0069079	0.078439	0.85622	MIR450A_2_3P
GOBP_WALKING_BEHAVIOR	38	-0.16257	-0.0073814	0.15285	0.85623	GOBP_WALKING_BEHAVIOR
HP_ABNORMAL_RENAL_TUBULE_MOR...	81	-0.1058	-0.0070053	0.099465	0.85625	HP_ABNORMAL_RENAL_TUBULE_MORPHOLOGY
GOBP_GLYCOSAMINOGLYCAN_BIOSY...	44	-0.14397	-0.0070328	0.13534	0.85626	GOBP_GLYCOSAMINOGLYCAN_BIOSYNTHETIC_PROCESS
KEGG_MEDICUS_REFERENCE_CA2_E...1	11	-0.21339	-0.0052167	0.20057	0.85631	KEGG_MEDICUS_REFERENCE_CA2_ENTRY_LIGAND_GATED_CA2_CHANNEL
MODULE_207	218	-0.064917	-0.0070253	0.060998	0.85638	MODULE_207
HP_ABNORMAL_CIRCULATING_GONA...	123	-0.086636	-0.0070609	0.081403	0.85639	HP_ABNORMAL_CIRCULATING_GONADOTROPIN_CONCENTRATION
GOBP_NEGATIVE_REGULATION_OF_...538	5	-0.46099	-0.0075994	0.4331	0.85641	GOBP_NEGATIVE_REGULATION_OF_PROTEIN_TARGETING_TO_MEMBRANE
WP_EICOSANOID_METABOLISM_VIA...3	28	-0.15683	-0.0061142	0.14729	0.8565	WP_EICOSANOID_METABOLISM_VIA_LIPOOXYGENASES_LOX
GOBP_NEGATIVE_REGULATION_OF_...448	7	-0.29951	-0.0058417	0.28129	0.8565	GOBP_NEGATIVE_REGULATION_OF_NEUTROPHIL_ACTIVATION
GOBP_SARCOPLASMIC_RETICULUM_...	43	-0.13915	-0.00672	0.13067	0.85653	GOBP_SARCOPLASMIC_RETICULUM_CALCIUM_ION_TRANSPORT
GSE17721_CPG_VS_GARDIQUIMOD_...1	195	-0.069985	-0.0071676	0.065717	0.85654	GSE17721_CPG_VS_GARDIQUIMOD_0.5H_BMDC_DN
DESCARTES_FETAL_STOMACH_GOBL...	14	-0.22065	-0.006085	0.20719	0.85655	DESCARTES_FETAL_STOMACH_GOBLET_CELLS
CEBP_Q3	251	-0.059384	-0.0068894	0.055755	0.85657	CEBP_Q3
GOBP_REGULATION_OF_GONADOTRO...	11	-0.35314	-0.0086333	0.33151	0.85661	GOBP_REGULATION_OF_GONADOTROPIN_SECRETION
HP_SEPSIS	121	-0.083451	-0.0067461	0.078333	0.85663	HP_SEPSIS
AMBROSINI_FLAVOPIRIDOL_TREAT...	102	-0.099619	-0.0073977	0.093488	0.85668	AMBROSINI_FLAVOPIRIDOL_TREATMENT_TP53
chr19q13	717	-0.074774	-0.014472	0.070169	0.8567	chr19q13
HP_CHILLS	21	-0.21616	-0.0072995	0.20284	0.8567	HP_CHILLS
TONKS_TARGETS_OF_RUNX1_RUNX1...6	177	-0.069548	-0.0067894	0.065259	0.85671	TONKS_TARGETS_OF_RUNX1_RUNX1T1_FUSION_HSC_UP
MIR10A_5P_MIR10B_5P	102	-0.092753	-0.0068878	0.08703	0.85672	MIR10A_5P_MIR10B_5P
GSE45365_WT_VS_IFNAR_KO_BCEL...4	171	-0.073934	-0.0070954	0.069374	0.85672	GSE45365_WT_VS_IFNAR_KO_BCELL_UP
GSE14308_TH1_VS_TH17_UP	193	-0.066525	-0.0067786	0.062413	0.85675	GSE14308_TH1_VS_TH17_UP
GOBP_FATTY_ACID_OMEGA_OXIDAT...	6	-0.38221	-0.006902	0.35855	0.85678	GOBP_FATTY_ACID_OMEGA_OXIDATION
HP_PATHOLOGIC_FRACTURE	59	-0.1241	-0.0070173	0.11642	0.85678	HP_PATHOLOGIC_FRACTURE
GOBP_POSITIVE_REGULATION_OF_...232	6	-0.32298	-0.0058323	0.30295	0.8568	GOBP_POSITIVE_REGULATION_OF_ENDOTHELIAL_CELL_DEVELOPMENT
GOMF_3_5_DNA_EXONUCLEASE_ACT...	16	-0.20941	-0.0061735	0.19641	0.85682	GOMF_3_5_DNA_EXONUCLEASE_ACTIVITY
GOBP_ATRIAL_SEPTUM_DEVELOPME...	22	-0.21199	-0.0073269	0.19882	0.85683	GOBP_ATRIAL_SEPTUM_DEVELOPMENT
GSE21546_WT_VS_ELK1_KO_ANTI_...1	188	-0.066184	-0.0066567	0.062074	0.85683	GSE21546_WT_VS_ELK1_KO_ANTI_CD3_STIM_DP_THYMOCYTES_DN
HP_AMAUROSIS_FUGAX	39	-0.14292	-0.006574	0.13403	0.85686	HP_AMAUROSIS_FUGAX
GOBP_NEGATIVE_REGULATION_OF_...689	24	-0.1802	-0.006505	0.16896	0.8569	GOBP_NEGATIVE_REGULATION_OF_VASCULAR_ASSOCIATED_SMOOTH_MUSCLE_CELL_PROLIFERATION
GOBP_3_UTR_MEDIATED_MRNA_STA...	25	-0.17207	-0.0063392	0.1613	0.85695	GOBP_3_UTR_MEDIATED_MRNA_STABILIZATION
GOCC_TRANSCRIPTION_REPRESSOR...	80	-0.095811	-0.0063049	0.089777	0.85705	GOCC_TRANSCRIPTION_REPRESSOR_COMPLEX
GOBP_DOUBLE_STRAND_BREAK_REP...6	75	-0.1065	-0.0067867	0.099789	0.85706	GOBP_DOUBLE_STRAND_BREAK_REPAIR_VIA_NONHOMOLOGOUS_END_JOINING
HP_ABNORMAL_CORONARY_ARTERY_...1	70	-0.11054	-0.0068061	0.10357	0.85707	HP_ABNORMAL_CORONARY_ARTERY_MORPHOLOGY
KEGG_MEDICUS_REFERENCE_TELOM...2	18	-0.21401	-0.0066914	0.20051	0.85708	KEGG_MEDICUS_REFERENCE_TELOMERE_ELONGATION
GSE40274_CTRL_VS_FOXP3_AND_I...1	155	-0.074757	-0.0068335	0.070036	0.8571	GSE40274_CTRL_VS_FOXP3_AND_IRF4_TRANSDUCED_ACTIVATED_CD4_TCELL_DN
GOBP_DE_NOVO_CENTRIOLE_ASSEM...2	4	-0.37482	-0.0055267	0.35107	0.85715	GOBP_DE_NOVO_CENTRIOLE_ASSEMBLY_INVOLVED_IN_MULTI_CILIATED_EPITHELIAL_CELL_DIFFERENTIATION
GOBP_REGULATION_OF_REACTIVE_...2	134	-0.076437	-0.0065003	0.071593	0.85716	GOBP_REGULATION_OF_REACTIVE_OXYGEN_SPECIES_METABOLIC_PROCESS
GOBP_REGULATION_OF_POTASSIUM...3	68	-0.1132	-0.0068698	0.10598	0.85726	GOBP_REGULATION_OF_POTASSIUM_ION_TRANSMEMBRANE_TRANSPORT
LOPEZ_TRANSLATION_VIA_FN1_SI...	32	-0.17515	-0.0072992	0.16396	0.85729	LOPEZ_TRANSLATION_VIA_FN1_SIGNALING
GSE17721_CTRL_VS_GARDIQUIMOD...10	192	-0.065543	-0.0066613	0.061351	0.85731	GSE17721_CTRL_VS_GARDIQUIMOD_2H_BMDC_UP
HP_IVORY_EPIPHYSES	9	-0.33252	-0.0073534	0.31121	0.85733	HP_IVORY_EPIPHYSES
KIM_WT1_TARGETS_12HR_DN	206	-0.063445	-0.0066765	0.05938	0.85734	KIM_WT1_TARGETS_12HR_DN
GSE3337_CTRL_VS_4H_IFNG_IN_C...2	190	-0.068686	-0.0069447	0.064282	0.85735	GSE3337_CTRL_VS_4H_IFNG_IN_CD8POS_DC_UP
REACTOME_TYSND1_CLEAVES_PERO...	7	-0.45543	-0.0088828	0.42621	0.85736	REACTOME_TYSND1_CLEAVES_PEROXISOMAL_PROTEINS
MIR504_3P	143	-0.073561	-0.0064607	0.068824	0.85742	MIR504_3P
GOBP_LONG_CHAIN_FATTY_ACID_I...1	10	-0.23539	-0.005487	0.2202	0.85745	GOBP_LONG_CHAIN_FATTY_ACID_IMPORT_ACROSS_PLASMA_MEMBRANE
GSE31082_DP_VS_CD4_SP_THYMOC...1	187	-0.066008	-0.0066215	0.061747	0.85746	GSE31082_DP_VS_CD4_SP_THYMOCYTE_DN
GOBP_DETERMINATION_OF_ADULT_...	35	-0.15676	-0.0068315	0.14663	0.85748	GOBP_DETERMINATION_OF_ADULT_LIFESPAN
GOCC_DENDRITIC_SPINE_MEMBRANE	16	-0.23835	-0.0070266	0.22284	0.85759	GOCC_DENDRITIC_SPINE_MEMBRANE
HP_IMPOTENCE	50	-0.12153	-0.0063275	0.11362	0.8576	HP_IMPOTENCE
HP_CONGENITAL_HEMOLYTIC_ANEM...	8	-0.34841	-0.0072644	0.32566	0.85765	HP_CONGENITAL_HEMOLYTIC_ANEMIA
HP_THIN_SKIN	85	-0.096634	-0.0065538	0.09031	0.85769	HP_THIN_SKIN
GOBP_CARBOHYDRATE_METABOLIC_...	541	-0.041848	-0.0070705	0.039101	0.85773	GOBP_CARBOHYDRATE_METABOLIC_PROCESS
REACTOME_VASOPRESSIN_LIKE_RE...	3	-0.49101	-0.0062702	0.45876	0.85775	REACTOME_VASOPRESSIN_LIKE_RECEPTORS
GSE2770_IL12_VS_TGFB_AND_IL1...6	181	-0.069614	-0.0068715	0.06504	0.85776	GSE2770_IL12_VS_TGFB_AND_IL12_TREATED_ACT_CD4_TCELL_6H_UP
HP_DISSEMINATED_INTRAVASCULA...	26	-0.18422	-0.006921	0.1721	0.85778	HP_DISSEMINATED_INTRAVASCULAR_COAGULATION
MIR4648	41	-0.14676	-0.0069212	0.13709	0.85781	MIR4648
GOMF_XENOBIOTIC_TRANSMEMBRAN...	31	-0.17546	-0.0071969	0.16389	0.85781	GOMF_XENOBIOTIC_TRANSMEMBRANE_TRANSPORTER_ACTIVITY
chr17p12	22	-0.2463	-0.0085128	0.23003	0.85784	chr17p12
HP_BILATERAL_SENSORINEURAL_H...	69	-0.11124	-0.0068003	0.10387	0.85789	HP_BILATERAL_SENSORINEURAL_HEARING_IMPAIRMENT
HP_GALACTORRHEA	10	-0.27565	-0.0064255	0.25739	0.8579	HP_GALACTORRHEA
HP_DIMINISHED_ABILITY_TO_CON...	12	-0.31501	-0.0080434	0.29409	0.85794	HP_DIMINISHED_ABILITY_TO_CONCENTRATE
GOBP_MAINTENANCE_OF_POSTSYNA...1	6	-0.41137	-0.0074284	0.38402	0.85795	GOBP_MAINTENANCE_OF_POSTSYNAPTIC_DENSITY_STRUCTURE
GSE39820_CTRL_VS_TGFBETA3_IL...4	194	-0.0652	-0.0066605	0.060846	0.85803	GSE39820_CTRL_VS_TGFBETA3_IL6_IL23A_CD4_TCELL_UP
MIR4295	398	-0.04801	-0.0069853	0.044799	0.85806	MIR4295
GOCC_POLE_PLASM	26	-0.19298	-0.0072504	0.18006	0.85809	GOCC_POLE_PLASM
HE_LIM_SUN_FETAL_LUNG_C7_SST...	355	-0.050438	-0.0069391	0.047059	0.85809	HE_LIM_SUN_FETAL_LUNG_C7_SST_POS_NEURON_CELL
GSE24210_TCONV_VS_TREG_UP	192	-0.068078	-0.0069189	0.063505	0.85813	GSE24210_TCONV_VS_TREG_UP
GOBP_ADULT_HEART_DEVELOPMENT	13	-0.25985	-0.0069055	0.2423	0.85822	GOBP_ADULT_HEART_DEVELOPMENT
RYTAAWNNNTGAY_UNKNOWN	63	-0.11159	-0.0065194	0.10405	0.85823	RYTAAWNNNTGAY_UNKNOWN
GOBP_CARDIAC_MUSCLE_MYOBLAST...	3	-0.45115	-0.0057611	0.42064	0.85825	GOBP_CARDIAC_MUSCLE_MYOBLAST_PROLIFERATION
HOWARD_DENDRITIC_CELL_INACT_...2	140	-0.083694	-0.0072738	0.078023	0.85828	HOWARD_DENDRITIC_CELL_INACT_MONOV_INFLUENZA_A_INDONESIA_05_2005_H5N1_AGE_18_49YO_1DY_UP
GCM_ATM	24	-0.18016	-0.0065034	0.16794	0.8583	GCM_ATM
GOBP_POSITIVE_REGULATION_OF_...402	98	-0.092244	-0.0067151	0.085988	0.8583	GOBP_POSITIVE_REGULATION_OF_LIPID_LOCALIZATION
GOBP_REGULATION_OF_SYNCYTIUM...	28	-0.16871	-0.0065772	0.15724	0.85833	GOBP_REGULATION_OF_SYNCYTIUM_FORMATION_BY_PLASMA_MEMBRANE_FUSION
GOBP_REGULATION_OF_NEUROTRAN...3	87	-0.105	-0.0072042	0.097864	0.85834	GOBP_REGULATION_OF_NEUROTRANSMITTER_SECRETION
GOBP_SENSORY_PERCEPTION_OF_C...	438	-0.062265	-0.0094932	0.058028	0.85836	GOBP_SENSORY_PERCEPTION_OF_CHEMICAL_STIMULUS
KEGG_MEDICUS_PATHOGEN_ESCHER...5	14	-0.25554	-0.0070472	0.23812	0.85839	KEGG_MEDICUS_PATHOGEN_ESCHERICHIA_ESPT_TO_RAC_SIGNALING_PATHWAY
GOBP_POSITIVE_REGULATION_OF_...221	41	-0.15343	-0.0072358	0.14297	0.8584	GOBP_POSITIVE_REGULATION_OF_D_GLUCOSE_TRANSMEMBRANE_TRANSPORT
HP_BROAD_FACE	18	-0.23605	-0.0073805	0.21994	0.8584	HP_BROAD_FACE
DESCARTES_FETAL_PANCREAS_CCL...	47	-0.15066	-0.0076061	0.14036	0.85844	DESCARTES_FETAL_PANCREAS_CCL19_CCL21_POSITIVE_CELLS
WINTER_HYPOXIA_UP	90	-0.092866	-0.00648	0.086503	0.85848	WINTER_HYPOXIA_UP
REACTOME_PLATELET_SENSITIZAT...	17	-0.19811	-0.0060198	0.18453	0.85848	REACTOME_PLATELET_SENSITIZATION_BY_LDL
GOBP_REGULATION_OF_PROTEIN_M...2	1448	-0.025778	-0.0069422	0.024011	0.85849	GOBP_REGULATION_OF_PROTEIN_METABOLIC_PROCESS
GSE16451_IMMATURE_VS_MATURE_...1	193	-0.064575	-0.0065798	0.060144	0.85851	GSE16451_IMMATURE_VS_MATURE_NEURON_CELL_LINE_WEST_EQUINE_ENC_VIRUS_DN
GSE17721_POLYIC_VS_GARDIQUIM...14	197	-0.0673	-0.0069274	0.062675	0.85853	GSE17721_POLYIC_VS_GARDIQUIMOD_4H_BMDC_UP
REACTOME_ERYTHROPOIETIN_ACTI...2	7	-0.38048	-0.0074209	0.35432	0.85854	REACTOME_ERYTHROPOIETIN_ACTIVATES_PHOSPHOLIPASE_C_GAMMA_PLCG
chr11p11	66	-0.24946	-0.014916	0.2323	0.85855	chr11p11
GSE17721_CTRL_VS_POLYIC_0.5H...1	189	-0.065642	-0.0066196	0.061125	0.85855	GSE17721_CTRL_VS_POLYIC_0.5H_BMDC_DN
WP_GLYCEROPHOSPHOLIPID_BIOSY...	29	-0.16879	-0.0066966	0.15717	0.85856	WP_GLYCEROPHOSPHOLIPID_BIOSYNTHETIC_PATHWAY
GOBP_EYE_MORPHOGENESIS	169	-0.074208	-0.0070803	0.069067	0.85868	GOBP_EYE_MORPHOGENESIS
REACTOME_NUCLEOTIDE_EXCISION...	104	-0.092256	-0.0069174	0.08586	0.85869	REACTOME_NUCLEOTIDE_EXCISION_REPAIR
GOMF_SUGAR_TRANSMEMBRANE_TRA...	26	-0.19158	-0.0071978	0.1783	0.85869	GOMF_SUGAR_TRANSMEMBRANE_TRANSPORTER_ACTIVITY
GOBP_REGULATION_OF_MEIOSIS_I	6	-0.32081	-0.0057932	0.29854	0.85872	GOBP_REGULATION_OF_MEIOSIS_I
GOCC_SUMO_LIGASE_COMPLEX	13	-0.2033	-0.0054027	0.18915	0.85875	GOCC_SUMO_LIGASE_COMPLEX
GSE19941_IL10_KO_VS_IL10_KO_...1	159	-0.072886	-0.0067471	0.067811	0.85877	GSE19941_IL10_KO_VS_IL10_KO_AND_NFKBP50_KO_LPS_AND_IL10_STIM_MACROPHAGE_DN
MORF_ARAF1	68	-0.11908	-0.0072268	0.11078	0.85879	MORF_ARAF1
BIOCARTA_AT1R_PATHWAY	24	-0.18706	-0.0067524	0.174	0.85881	BIOCARTA_AT1R_PATHWAY
HP_MICRODONTIA	168	-0.075169	-0.007151	0.069915	0.85884	HP_MICRODONTIA
GOBP_POSITIVE_REGULATION_OF_...251	314	-0.055201	-0.0071505	0.051337	0.85886	GOBP_POSITIVE_REGULATION_OF_ESTABLISHMENT_OF_PROTEIN_LOCALIZATION
GSE34156_NOD2_LIGAND_VS_NOD2...4	179	-0.067893	-0.0066648	0.063139	0.85887	GSE34156_NOD2_LIGAND_VS_NOD2_AND_TLR1_TLR2_LIGAND_6H_TREATED_MONOCYTE_UP
LA_MEN1_TARGETS	25	-0.19556	-0.0072049	0.18183	0.85893	LA_MEN1_TARGETS
HP_JUVENILE_ASEPTIC_NECROSIS	40	-0.14887	-0.0069346	0.1384	0.85894	HP_JUVENILE_ASEPTIC_NECROSIS
GOBP_NEGATIVE_REGULATION_OF_...68	4	-0.5536	-0.0081629	0.51466	0.85895	GOBP_NEGATIVE_REGULATION_OF_CALCIUM_ION_TRANSMEMBRANE_TRANSPORT_VIA_HIGH_VOLTAGE_GATED_CALCIUM_CHANNEL
GOBP_REGULATION_OF_MACROPHAG...4	24	-0.202	-0.0072919	0.1877	0.85908	GOBP_REGULATION_OF_MACROPHAGE_DIFFERENTIATION
MIR4694_3P	303	-0.053007	-0.0067469	0.04925	0.85909	MIR4694_3P
GOMF_PROTEIN_DOMAIN_SPECIFIC...	626	-0.038349	-0.0069531	0.035631	0.85909	GOMF_PROTEIN_DOMAIN_SPECIFIC_BINDING
DESCARTES_FETAL_INTESTINE_MY...	196	-0.068478	-0.007031	0.063624	0.85909	DESCARTES_FETAL_INTESTINE_MYELOID_CELLS
REACTOME_INFLUENZA_INFECTION	143	-0.080226	-0.0070461	0.074538	0.8591	REACTOME_INFLUENZA_INFECTION
GOCC_NUCLEAR_LAMINA	15	-0.27474	-0.0078425	0.2552	0.85915	GOCC_NUCLEAR_LAMINA
HP_ENTHESITIS	11	-0.29043	-0.0071001	0.26977	0.85915	HP_ENTHESITIS
HP_IRREGULAR_DENTITION	6	-0.47386	-0.0085568	0.44015	0.85916	HP_IRREGULAR_DENTITION
GOCC_STEREOCILIA_ANKLE_LINK_...	6	-0.37557	-0.006782	0.3487	0.85926	GOCC_STEREOCILIA_ANKLE_LINK_COMPLEX
GOMF_POLY_PYRIMIDINE_TRACT_B...	29	-0.17382	-0.0068964	0.16138	0.85928	GOMF_POLY_PYRIMIDINE_TRACT_BINDING
GOBP_GLUTAMATE_BIOSYNTHETIC_...	5	-0.501	-0.0082589	0.46506	0.85931	GOBP_GLUTAMATE_BIOSYNTHETIC_PROCESS
GOBP_BODY_FLUID_SECRETION	93	-0.094975	-0.0067362	0.088152	0.85934	GOBP_BODY_FLUID_SECRETION
CUI_DEVELOPING_HEART_5TH_WEE...2	76	-0.10116	-0.0064889	0.093885	0.85935	CUI_DEVELOPING_HEART_5TH_WEEK_VENTRICULAR_CARDIOMYOCYTE
GOBP_PROLACTIN_SECRETION	5	-0.43459	-0.0071643	0.4033	0.85938	GOBP_PROLACTIN_SECRETION
GSE1791_CTRL_VS_NEUROMEDINU_...1	171	-0.07272	-0.0069789	0.067485	0.85938	GSE1791_CTRL_VS_NEUROMEDINU_IN_T_CELL_LINE_0.8H_DN
HP_RESPIRATORY_ALKALOSIS	6	-0.39543	-0.0071407	0.36686	0.85945	HP_RESPIRATORY_ALKALOSIS
MIR500A_5P	150	-0.077551	-0.0069745	0.07193	0.85951	MIR500A_5P
HP_OBESITY	323	-0.054886	-0.007209	0.050905	0.85952	HP_OBESITY
GOCC_STEREOCILIUM_MEMBRANE	7	-0.35508	-0.0069255	0.3293	0.85954	GOCC_STEREOCILIUM_MEMBRANE
MIR6851_3P	58	-0.12467	-0.0069899	0.11562	0.85955	MIR6851_3P
GOBP_POSITIVE_REGULATION_OF_...771	7	-0.32881	-0.0064132	0.30491	0.85956	GOBP_POSITIVE_REGULATION_OF_TRANSMISSION_OF_NERVE_IMPULSE
HP_ABNORMAL_CIRCULATING_NON_...	25	-0.18912	-0.0069673	0.17535	0.85959	HP_ABNORMAL_CIRCULATING_NON_PROTEINOGENIC_AMINO_ACID_CONCENTRATION
GGCACAT_MIR455	59	-0.12068	-0.0068238	0.11189	0.8596	GGCACAT_MIR455
GOBP_EATING_BEHAVIOR	38	-0.16048	-0.0072867	0.14873	0.8597	GOBP_EATING_BEHAVIOR
HP_PAIN	817	-0.034278	-0.007062	0.031768	0.8597	HP_PAIN
WP_T_CELL_MODULATION_AND_DES...	50	-0.1265	-0.0065863	0.11723	0.85972	WP_T_CELL_MODULATION_AND_DESMOPLASIA_IN_PANCREATIC_CANCER
KEGG_MEDICUS_VARIANT_AMPLIFI...11	6	-0.29527	-0.005332	0.2736	0.85974	KEGG_MEDICUS_VARIANT_AMPLIFIED_MYCN_TO_TRANSCRIPTIONAL_REPRESSION
GOBP_REGULATION_OF_MODIFICAT...2	15	-0.271	-0.0077357	0.25104	0.85981	GOBP_REGULATION_OF_MODIFICATION_OF_POSTSYNAPTIC_STRUCTURE
GSE33424_CD161_HIGH_VS_INT_C...1	193	-0.067601	-0.0068881	0.062612	0.85985	GSE33424_CD161_HIGH_VS_INT_CD8_TCELL_DN
GOBP_DEHYDROASCORBIC_ACID_TR...	12	-0.30226	-0.0077178	0.27994	0.85986	GOBP_DEHYDROASCORBIC_ACID_TRANSPORT
MTOR_UP.N4.V1_UP	190	-0.065926	-0.0066656	0.061038	0.85994	MTOR_UP.N4.V1_UP
GSE37534_GW1929_VS_PIOGLITAZ...2	182	-0.069643	-0.0068932	0.064476	0.85995	GSE37534_GW1929_VS_PIOGLITAZONE_TREATED_CD4_TCELL_PPARG1_FOXP3_TRANSDUCED_UP
HALLMARK_UV_RESPONSE_UP	153	-0.077909	-0.0070759	0.072117	0.85999	HALLMARK_UV_RESPONSE_UP
GOBP_PHOTORECEPTOR_CELL_OUTE...	13	-0.28178	-0.0074884	0.26078	0.86004	GOBP_PHOTORECEPTOR_CELL_OUTER_SEGMENT_ORGANIZATION
WP_VITAMIN_B12_METABOLISM	52	-0.13743	-0.0072966	0.12715	0.8601	WP_VITAMIN_B12_METABOLISM
GOBP_POSITIVE_REGULATION_OF_...767	5	-0.5225	-0.0086134	0.48343	0.8601	GOBP_POSITIVE_REGULATION_OF_TRANSLATION_IN_RESPONSE_TO_ENDOPLASMIC_RETICULUM_STRESS
chr14q12	50	-0.24695	-0.012858	0.22844	0.86015	chr14q12
MIR6775_3P	80	-0.10147	-0.0066776	0.093844	0.86021	MIR6775_3P
NKX25_01	124	-0.085716	-0.007014	0.079255	0.86026	NKX25_01
BUSSLINGER_DUODENAL_EARLY_IM...	107	-0.089334	-0.0067937	0.082601	0.86026	BUSSLINGER_DUODENAL_EARLY_IMMATURE_ENTEROCYTES
HP_ABSENCE_OF_LYMPH_NODE_GER...	6	-0.37899	-0.0068437	0.35035	0.86031	HP_ABSENCE_OF_LYMPH_NODE_GERMINAL_CENTER
GOBP_LEUKOCYTE_TETHERING_OR_...	31	-0.17705	-0.0072624	0.16367	0.86032	GOBP_LEUKOCYTE_TETHERING_OR_ROLLING
DESCARTES_FETAL_KIDNEY_MEGAK...	115	-0.089317	-0.0070402	0.082558	0.86034	DESCARTES_FETAL_KIDNEY_MEGAKARYOCYTES
GSE42021_CD24HI_VS_CD24LOW_T...4	190	-0.067935	-0.0068687	0.062786	0.86036	GSE42021_CD24HI_VS_CD24LOW_TREG_THYMUS_UP
PID_NFKAPPAB_ATYPICAL_PATHWAY	16	-0.23153	-0.0068256	0.21396	0.86039	PID_NFKAPPAB_ATYPICAL_PATHWAY
HP_RENAL_AMYLOIDOSIS	11	-0.23947	-0.0058543	0.22127	0.86041	HP_RENAL_AMYLOIDOSIS
GOMF_4_IRON_4_SULFUR_CLUSTER...	43	-0.14912	-0.0072014	0.13778	0.86043	GOMF_4_IRON_4_SULFUR_CLUSTER_BINDING
GSE32423_IL7_VS_IL7_IL4_MEMO...1	193	-0.066157	-0.0067411	0.061126	0.86043	GSE32423_IL7_VS_IL7_IL4_MEMORY_CD8_TCELL_DN
GOMF_GENERAL_TRANSCRIPTION_I...1	51	-0.14291	-0.0075146	0.13204	0.86044	GOMF_GENERAL_TRANSCRIPTION_INITIATION_FACTOR_ACTIVITY
NOUZOVA_TRETINOIN_AND_H4_ACE...	133	-0.085175	-0.0072164	0.078657	0.86056	NOUZOVA_TRETINOIN_AND_H4_ACETYLATION
GOCC_PERICILIARY_MEMBRANE_CO...	6	-0.34867	-0.0062963	0.32198	0.86057	GOCC_PERICILIARY_MEMBRANE_COMPARTMENT
KEGG_MEDICUS_REFERENCE_TETHE...	9	-0.30194	-0.0066773	0.27881	0.86058	KEGG_MEDICUS_REFERENCE_TETHERING_OF_LATE_ENDOSOMES_AND_LYSOSOMES
MODULE_547	13	-0.23925	-0.0063583	0.22091	0.86059	MODULE_547
HP_ADRENOCORTICAL_ADENOMA	9	-0.29113	-0.0064383	0.26881	0.86059	HP_ADRENOCORTICAL_ADENOMA
GOBP_POSITIVE_REGULATION_OF_...431	5	-0.39168	-0.0064568	0.36157	0.86065	GOBP_POSITIVE_REGULATION_OF_MAST_CELL_ACTIVATION
GSE21063_3H_VS_16H_ANTI_IGM_...1	186	-0.07176	-0.0071795	0.066226	0.86071	GSE21063_3H_VS_16H_ANTI_IGM_STIM_BCELL_DN
WP_PI3KAKTMTOR_VITAMIN_D3_SI...	21	-0.19521	-0.0065921	0.18013	0.86074	WP_PI3KAKTMTOR_VITAMIN_D3_SIGNALING
ZZZ3_TARGET_GENES	256	-0.060433	-0.0070797	0.055766	0.86074	ZZZ3_TARGET_GENES
HP_ABNORMAL_PUBIC_BONE_MORPH...	42	-0.13899	-0.0066341	0.12826	0.86074	HP_ABNORMAL_PUBIC_BONE_MORPHOLOGY
HP_PICA	8	-0.29972	-0.0062493	0.27653	0.86077	HP_PICA
REACTOME_RAC1_GTPASE_CYCLE	179	-0.074811	-0.007344	0.069002	0.86085	REACTOME_RAC1_GTPASE_CYCLE
HP_FACIAL_CAPILLARY_HEMANGIO...	11	-0.27983	-0.0068409	0.25807	0.86088	HP_FACIAL_CAPILLARY_HEMANGIOMA
GSE39820_TGFBETA1_VS_TGFBETA...1	187	-0.070222	-0.0070443	0.06476	0.86088	GSE39820_TGFBETA1_VS_TGFBETA3_IN_IL6_IL23A_TREATED_CD4_TCELL_DN
GOBP_DETECTION_OF_ABIOTIC_ST...	148	-0.076798	-0.006861	0.070817	0.86091	GOBP_DETECTION_OF_ABIOTIC_STIMULUS
GSE19888_CTRL_VS_A3R_ACT_TRE...1	188	-0.067613	-0.0068005	0.062347	0.86091	GSE19888_CTRL_VS_A3R_ACT_TREATED_MAST_CELL_PRETREATED_WITH_A3R_INH_DN
MIR4520_2_3P	114	-0.089339	-0.0070114	0.082367	0.86095	MIR4520_2_3P
MARTORIATI_MDM4_TARGETS_FETA...1	504	-0.042433	-0.006927	0.039117	0.86098	MARTORIATI_MDM4_TARGETS_FETAL_LIVER_DN
WP_DISORDERS_OF_NAD_METABOLI...	5	-0.42439	-0.0069961	0.39121	0.86099	WP_DISORDERS_OF_NAD_METABOLISM
REACTOME_P75NTR_REGULATES_AX...	8	-0.35135	-0.0073257	0.3237	0.86112	REACTOME_P75NTR_REGULATES_AXONOGENESIS
HP_ABNORMAL_TONGUE_MORPHOLOGY	369	-0.050418	-0.0070691	0.046446	0.86115	HP_ABNORMAL_TONGUE_MORPHOLOGY
IIZUKA_LIVER_CANCER_PROGRESS...6	13	-0.23855	-0.0063396	0.21974	0.86116	IIZUKA_LIVER_CANCER_PROGRESSION_L0_L1_UP
GSE17974_CTRL_VS_ACT_IL4_AND...17	191	-0.067184	-0.0068105	0.061883	0.86118	GSE17974_CTRL_VS_ACT_IL4_AND_ANTI_IL12_72H_CD4_TCELL_DN
KEGG_MEDICUS_VARIANT_IGH_MMS...	16	-0.31721	-0.0093514	0.29213	0.86122	KEGG_MEDICUS_VARIANT_IGH_MMSET_FUSION_TO_TRANSCRIPTIONAL_ACTIVATION
GOBP_GENERAL_ADAPTATION_SYND...2	5	-0.5904	-0.0097327	0.54362	0.86126	GOBP_GENERAL_ADAPTATION_SYNDROME_BEHAVIORAL_PROCESS
SCHWAB_TARGETS_OF_BMYB_POLYM...1	16	-0.25459	-0.0075053	0.2344	0.86127	SCHWAB_TARGETS_OF_BMYB_POLYMORPHIC_VARIANTS_DN
GSE34156_NOD2_LIGAND_VS_TLR1...3	179	-0.071568	-0.0070256	0.065897	0.86127	GSE34156_NOD2_LIGAND_VS_TLR1_TLR2_LIGAND_6H_TREATED_MONOCYTE_DN
GOBP_REGULATION_OF_CILIUM_DE...	32	-0.18412	-0.0076731	0.16952	0.86128	GOBP_REGULATION_OF_CILIUM_DEPENDENT_CELL_MOTILITY
GOBP_PROTEIN_LIPID_COMPLEX_A...	28	-0.20363	-0.0079388	0.18748	0.86129	GOBP_PROTEIN_LIPID_COMPLEX_ASSEMBLY
GSE10240_CTRL_VS_IL22_STIM_P...2	194	-0.066754	-0.0068192	0.061454	0.8613	GSE10240_CTRL_VS_IL22_STIM_PRIMARY_BRONCHIAL_EPITHELIAL_CELLS_UP
GSE2770_TGFB_AND_IL4_VS_IL12...1	185	-0.069915	-0.0069763	0.064333	0.86142	GSE2770_TGFB_AND_IL4_VS_IL12_TREATED_ACT_CD4_TCELL_2H_DN
MIR543	316	-0.053157	-0.0069072	0.048904	0.86146	MIR543
HP_HYPERURICEMIA	29	-0.17471	-0.0069316	0.16072	0.86148	HP_HYPERURICEMIA
GOBP_PROTEIN_TRIMERIZATION	18	-0.20574	-0.0064329	0.18926	0.86149	GOBP_PROTEIN_TRIMERIZATION
HP_KETOACIDOSIS	37	-0.15577	-0.0069791	0.14329	0.86149	HP_KETOACIDOSIS
KORKOLA_CHORIOCARCINOMA_UP	4	-0.62768	-0.0092552	0.57736	0.86151	KORKOLA_CHORIOCARCINOMA_UP
GOMF_ADENYLATE_KINASE_ACTIVI...	8	-0.30333	-0.0063245	0.27897	0.86154	GOMF_ADENYLATE_KINASE_ACTIVITY
PID_LYMPH_ANGIOGENESIS_PATHW...	24	-0.17831	-0.0064368	0.16398	0.86156	PID_LYMPH_ANGIOGENESIS_PATHWAY
GOBP_AMACRINE_CELL_DIFFERENT...	13	-0.30941	-0.0082228	0.28454	0.86156	GOBP_AMACRINE_CELL_DIFFERENTIATION
GOBP_NEGATIVE_REGULATION_OF_...692	19	-0.22889	-0.0073526	0.2105	0.86156	GOBP_NEGATIVE_REGULATION_OF_VASCULAR_PERMEABILITY
GOCC_HOST_CELLULAR_COMPONENT	8	-0.36125	-0.0075323	0.33222	0.86156	GOCC_HOST_CELLULAR_COMPONENT
GSE14699_NAIVE_VS_ACT_CD8_TC...1	171	-0.073473	-0.0070512	0.067565	0.86157	GSE14699_NAIVE_VS_ACT_CD8_TCELL_DN
GOBP_TROPHECTODERMAL_CELL_PR...	5	-0.40108	-0.0066118	0.36881	0.86158	GOBP_TROPHECTODERMAL_CELL_PROLIFERATION
GOMF_DNA_BINDING_TRANSCRIPTI...1	432	-0.045684	-0.0069185	0.042008	0.86159	GOMF_DNA_BINDING_TRANSCRIPTION_ACTIVATOR_ACTIVITY
MIR2681_3P	37	-0.17746	-0.0079509	0.16316	0.86162	MIR2681_3P
HP_ADULT_ONSET_SENSORINEURAL...	5	-0.43892	-0.0072356	0.40354	0.86162	HP_ADULT_ONSET_SENSORINEURAL_HEARING_IMPAIRMENT
MIR503_3P	40	-0.14705	-0.0068499	0.13519	0.86163	MIR503_3P
WP_ACTIVATION_OF_NLRP3_INFLA...	7	-0.29515	-0.0057567	0.27131	0.86167	WP_ACTIVATION_OF_NLRP3_INFLAMMASOME_BY_SARSCOV2
HP_GINGIVAL_RECESSION	6	-0.38481	-0.0069489	0.35371	0.86168	HP_GINGIVAL_RECESSION
GOBP_B_CELL_HOMEOSTASIS	36	-0.15529	-0.0068634	0.14273	0.86169	GOBP_B_CELL_HOMEOSTASIS
GOBP_NEGATIVE_REGULATION_OF_...624	4	-0.43349	-0.0063918	0.3983	0.86177	GOBP_NEGATIVE_REGULATION_OF_SYNCYTIUM_FORMATION_BY_PLASMA_MEMBRANE_FUSION
GOBP_REGULATION_OF_MIRNA_MET...	86	-0.10479	-0.0071483	0.096283	0.86177	GOBP_REGULATION_OF_MIRNA_METABOLIC_PROCESS
HP_PERIPORTAL_FIBROSIS	11	-0.25946	-0.0063431	0.23836	0.86181	HP_PERIPORTAL_FIBROSIS
GOMF_MONOATOMIC_CATION_BICAR...	13	-0.28742	-0.0076382	0.26396	0.86189	GOMF_MONOATOMIC_CATION_BICARBONATE_SYMPORTER_ACTIVITY
GSE24026_PD1_LIGATION_VS_CTR...1	193	-0.065376	-0.0066614	0.06004	0.86189	GSE24026_PD1_LIGATION_VS_CTRL_IN_ACT_TCELL_LINE_DN
GOMF_STRUCTURAL_CONSTITUENT_...14	25	-0.19247	-0.007091	0.17674	0.86191	GOMF_STRUCTURAL_CONSTITUENT_OF_SYNAPSE
GOBP_PROTEIN_LOCALIZATION_TO...45	4	-0.39855	-0.0058767	0.36598	0.86192	GOBP_PROTEIN_LOCALIZATION_TO_PLASMA_MEMBRANE_RAFT
GSE22886_NAIVE_VS_IGM_MEMORY...1	185	-0.074295	-0.0074134	0.068196	0.86201	GSE22886_NAIVE_VS_IGM_MEMORY_BCELL_DN
GOCC_SARCOPLASM	93	-0.10138	-0.0071903	0.093041	0.86205	GOCC_SARCOPLASM
HP_ABNORMAL_ERYTHROCYTE_PHYS...	14	-0.26927	-0.0074258	0.24711	0.86206	HP_ABNORMAL_ERYTHROCYTE_PHYSIOLOGY
chr16q21	40	-0.24277	-0.011309	0.22278	0.86208	chr16q21
GSE3920_IFNA_VS_IFNG_TREATED...2	159	-0.075433	-0.0069829	0.069217	0.86209	GSE3920_IFNA_VS_IFNG_TREATED_ENDOTHELIAL_CELL_UP
CGCTGCT_MIR503	23	-0.2211	-0.0078134	0.20286	0.86211	CGCTGCT_MIR503
GOBP_RENAL_WATER_ABSORPTION	5	-0.40202	-0.0066273	0.3688	0.86215	GOBP_RENAL_WATER_ABSORPTION
GOBP_GROWTH	918	-0.032572	-0.0070927	0.029877	0.86218	GOBP_GROWTH
MIR4780	40	-0.14671	-0.0068342	0.13456	0.8622	MIR4780
GSE13484_UNSTIM_VS_12H_YF17D...2	194	-0.071061	-0.0072593	0.065171	0.86222	GSE13484_UNSTIM_VS_12H_YF17D_VACCINE_STIM_PBMC_UP
HP_ABNORMAL_CEREBRAL_VEIN_MO...	9	-0.33902	-0.0074973	0.31089	0.86224	HP_ABNORMAL_CEREBRAL_VEIN_MORPHOLOGY
REACTOME_SIGNALING_BY_NOTCH3	47	-0.13576	-0.0068538	0.12448	0.86228	REACTOME_SIGNALING_BY_NOTCH3
GOBP_RETINAL_BIPOLAR_NEURON_...	11	-0.27935	-0.0068294	0.25606	0.86234	GOBP_RETINAL_BIPOLAR_NEURON_DIFFERENTIATION
GOCC_MICROTUBULE_MINUS_END	7	-0.38735	-0.0075549	0.35501	0.86237	GOCC_MICROTUBULE_MINUS_END
GOBP_CELLULAR_RESPONSE_TO_IN...5	26	-0.18005	-0.0067644	0.16496	0.86246	GOBP_CELLULAR_RESPONSE_TO_INTERFERON_BETA
GOMF_N6_METHYLADENOSINE_CONT...	12	-0.26888	-0.0068654	0.24631	0.86249	GOMF_N6_METHYLADENOSINE_CONTAINING_RNA_READER_ACTIVITY
HP_HEPATIC_FIBROSIS	151	-0.079791	-0.0071997	0.073088	0.86251	HP_HEPATIC_FIBROSIS
GSE13522_WT_VS_IFNAR_KO_SKIN...4	192	-0.066824	-0.0067915	0.061207	0.86252	GSE13522_WT_VS_IFNAR_KO_SKIN_UP
GOBP_ANATOMICAL_STRUCTURE_FO...	1170	-0.028341	-0.0069168	0.025952	0.86259	GOBP_ANATOMICAL_STRUCTURE_FORMATION_INVOLVED_IN_MORPHOGENESIS
GSE2770_TGFB_AND_IL4_ACT_VS_...1	188	-0.069895	-0.0070301	0.063992	0.86263	GSE2770_TGFB_AND_IL4_ACT_VS_ACT_CD4_TCELL_2H_DN
MORI_SMALL_PRE_BII_LYMPHOCYT...2	76	-0.10992	-0.0070511	0.10064	0.86264	MORI_SMALL_PRE_BII_LYMPHOCYTE_UP
KEGG_MEDICUS_REFERENCE_HGF_M...1	10	-0.27198	-0.0063399	0.249	0.86264	KEGG_MEDICUS_REFERENCE_HGF_MET_PI3K_SIGNALING_PATHWAY
TTCCGTT_MIR191	29	-0.16912	-0.0067098	0.15473	0.86279	TTCCGTT_MIR191
GOBP_HEAT_GENERATION	18	-0.22685	-0.0070928	0.20752	0.86282	GOBP_HEAT_GENERATION
GOBP_NEGATIVE_REGULATION_OF_...66	35	-0.15784	-0.0068787	0.14438	0.86284	GOBP_NEGATIVE_REGULATION_OF_CALCIUM_ION_TRANSMEMBRANE_TRANSPORT
SFMBT1_TARGET_GENES	1399	-0.027217	-0.0072151	0.024895	0.86286	SFMBT1_TARGET_GENES
GOBP_REGULATION_OF_ENDOCYTIC...	22	-0.19989	-0.0069089	0.18282	0.86288	GOBP_REGULATION_OF_ENDOCYTIC_RECYCLING
GOBP_T_TUBULE_ORGANIZATION	6	-0.36794	-0.0066441	0.33651	0.86288	GOBP_T_TUBULE_ORGANIZATION
HP_CHOANAL_STENOSIS	27	-0.16978	-0.0065	0.15527	0.86289	HP_CHOANAL_STENOSIS
GOBP_NEGATIVE_REGULATION_OF_...191	7	-0.37323	-0.0072796	0.34129	0.86292	GOBP_NEGATIVE_REGULATION_OF_DNA_TEMPLATED_TRANSCRIPTION_INITIATION
GOBP_ENDONUCLEOLYTIC_CLEAVAG...1	8	-0.4091	-0.0085298	0.37408	0.86293	GOBP_ENDONUCLEOLYTIC_CLEAVAGE_IN_5_ETS_OF_TRICISTRONIC_RRNA_TRANSCRIPT_SSU_RRNA_5_8S_RRNA_LSU_RRNA
GOBP_NEGATIVE_ADAPTATION_OF_...	19	-0.23005	-0.00739	0.21035	0.86294	GOBP_NEGATIVE_ADAPTATION_OF_SIGNALING_PATHWAY
GOCC_TIGHT_JUNCTION	133	-0.082661	-0.0070035	0.075549	0.86304	GOCC_TIGHT_JUNCTION
DING_LUNG_CANCER_BY_MUTATION...	19	-0.22307	-0.0071657	0.20387	0.86305	DING_LUNG_CANCER_BY_MUTATION_RATE
LUCAS_HNF4A_TARGETS_UP	56	-0.11871	-0.0065403	0.10848	0.86308	LUCAS_HNF4A_TARGETS_UP
ACAGGGT_MIR10A_MIR10B	120	-0.084779	-0.0068253	0.077473	0.86308	ACAGGGT_MIR10A_MIR10B
HP_ARTHRALGIA_OF_THE_HIP	8	-0.27729	-0.0057817	0.2534	0.86308	HP_ARTHRALGIA_OF_THE_HIP
HP_ABNORMALITY_OF_THE_EPIPHY...1	5	-0.48615	-0.0080141	0.44399	0.86322	HP_ABNORMALITY_OF_THE_EPIPHYSES_OF_THE_DISTAL_PHALANX_OF_FINGER
GOBP_NEGATIVE_REGULATION_OF_...404	342	-0.051973	-0.0070206	0.047454	0.86328	GOBP_NEGATIVE_REGULATION_OF_MOLECULAR_FUNCTION
GOBP_MICROTUBULE_BUNDLE_FORM...	133	-0.079727	-0.0067548	0.07279	0.8633	GOBP_MICROTUBULE_BUNDLE_FORMATION
HP_ABNORMAL_ORAL_MUCOSA_MORP...	358	-0.051129	-0.0070633	0.046673	0.86334	HP_ABNORMAL_ORAL_MUCOSA_MORPHOLOGY
HP_LARGE_EARLOBE	38	-0.15483	-0.00703	0.14129	0.86342	HP_LARGE_EARLOBE
HP_BRONCHIAL_WALL_THICKENING	7	-0.36603	-0.0071391	0.33396	0.86346	HP_BRONCHIAL_WALL_THICKENING
GOBP_REGULATION_OF_GLUCOSE_M...	93	-0.10329	-0.0073262	0.094238	0.86348	GOBP_REGULATION_OF_GLUCOSE_METABOLIC_PROCESS
GOBP_AUDITORY_RECEPTOR_CELL_...3	18	-0.22347	-0.0069872	0.20384	0.86352	GOBP_AUDITORY_RECEPTOR_CELL_STEREOCILIUM_ORGANIZATION
HP_BONE_MARROW_MATURATION_AR...	9	-0.28185	-0.0062329	0.25706	0.86355	HP_BONE_MARROW_MATURATION_ARREST
GUILLAUMOND_KLF10_TARGETS_DN	29	-0.19352	-0.007678	0.17648	0.86357	GUILLAUMOND_KLF10_TARGETS_DN
ZNF486_TARGET_GENES	167	-0.07271	-0.0068966	0.066306	0.86358	ZNF486_TARGET_GENES
GOBP_EXTERNAL_ENCAPSULATING_...	325	-0.054698	-0.0072062	0.049877	0.8636	GOBP_EXTERNAL_ENCAPSULATING_STRUCTURE_ORGANIZATION
GOBP_SKELETAL_MUSCLE_THIN_FI...	6	-0.43158	-0.0077934	0.39353	0.8636	GOBP_SKELETAL_MUSCLE_THIN_FILAMENT_ASSEMBLY
GOMF_GLUTAMATE_GATED_RECEPTO...	16	-0.24551	-0.0072376	0.22386	0.8636	GOMF_GLUTAMATE_GATED_RECEPTOR_ACTIVITY
GOBP_ACTIN_MYOSIN_FILAMENT_S...	19	-0.27158	-0.008724	0.24761	0.86363	GOBP_ACTIN_MYOSIN_FILAMENT_SLIDING
HP_STATUS_EPILEPTICUS_WITHOU...	26	-0.21683	-0.0081464	0.19769	0.86364	HP_STATUS_EPILEPTICUS_WITHOUT_PROMINENT_MOTOR_SYMPTOMS
HP_PARTIAL_DUPLICATION_OF_TH...1	6	-0.34123	-0.0061619	0.31106	0.86366	HP_PARTIAL_DUPLICATION_OF_THE_DISTAL_PHALANGES_OF_THE_HAND
GOMF_VOLTAGE_GATED_MONOATOMI...1	15	-0.23368	-0.0066705	0.213	0.86369	GOMF_VOLTAGE_GATED_MONOATOMIC_ANION_CHANNEL_ACTIVITY
KEGG_MEDICUS_REFERENCE_AUTOP...3	5	-0.40601	-0.0066931	0.37006	0.86371	KEGG_MEDICUS_REFERENCE_AUTOPHAGOSOME_AND_LYSOSOME_FUSION_TRANS_SNARE
GOBP_PHOSPHATE_ION_TRANSPORT	26	-0.18373	-0.0069028	0.16745	0.86372	GOBP_PHOSPHATE_ION_TRANSPORT
COUP_DR1_Q6	232	-0.065698	-0.0073317	0.059855	0.86381	COUP_DR1_Q6
HP_MULTIPLE_RENAL_CYSTS	68	-0.12385	-0.0075164	0.11284	0.86381	HP_MULTIPLE_RENAL_CYSTS
GSE22935_UNSTIM_VS_24H_MBOVI...1	193	-0.067529	-0.0068809	0.061518	0.86383	GSE22935_UNSTIM_VS_24H_MBOVIS_BCG_STIM_MACROPHAGE_DN
GOBP_VIRAL_BUDDING	25	-0.20458	-0.0075369	0.18635	0.86385	GOBP_VIRAL_BUDDING
FARMER_BREAST_CANCER_APOCRIN...2	318	-0.051804	-0.0067522	0.047178	0.8639	FARMER_BREAST_CANCER_APOCRINE_VS_LUMINAL
GOMF_STRUCTURAL_MOLECULE_ACT...2	11	-0.34001	-0.0083123	0.3096	0.86394	GOMF_STRUCTURAL_MOLECULE_ACTIVITY_CONFERRING_ELASTICITY
GOCC_SPERM_HEAD	23	-0.18713	-0.0066129	0.17038	0.86395	GOCC_SPERM_HEAD
HP_INTESTINAL_CARCINOID	6	-0.35873	-0.0064779	0.32661	0.86396	HP_INTESTINAL_CARCINOID
CRX_NRL_DN.V1_UP	128	-0.088563	-0.0073621	0.080636	0.86396	CRX_NRL_DN.V1_UP
WP_THYROID_HORMONES_PRODUCTI...	87	-0.095421	-0.0065469	0.086853	0.86403	WP_THYROID_HORMONES_PRODUCTION_AND_PERIPHERAL_DOWNSTREAM_SIGNALING_EFFECTS
GOBP_REGULATION_OF_GLUCOSYLC...	2	-0.75475	-0.0078697	0.68695	0.86404	GOBP_REGULATION_OF_GLUCOSYLCERAMIDE_CATABOLIC_PROCESS
GOMF_ADP_BINDING	50	-0.13876	-0.0072246	0.12629	0.86404	GOMF_ADP_BINDING
GOBP_SYNAPSE_MATURATION	40	-0.14682	-0.0068391	0.13361	0.86408	GOBP_SYNAPSE_MATURATION
RYBP_TARGET_GENES	1546	-0.025571	-0.007095	0.023269	0.86409	RYBP_TARGET_GENES
GSE4590_SMALL_VS_VPREB_POS_L...2	161	-0.071687	-0.0066774	0.065234	0.86409	GSE4590_SMALL_VS_VPREB_POS_LARGE_PRE_BCELL_UP
PBX1_02	128	-0.090568	-0.0075288	0.082404	0.86412	PBX1_02
KEGG_MEDICUS_PATHOGEN_HTLV_1...9	5	-0.46241	-0.0076227	0.42069	0.86414	KEGG_MEDICUS_PATHOGEN_HTLV_1_TAX_TO_TNF_JNK_SIGNALING_PATHWAY
WP_ANGIOTENSIN_II_RECEPTOR_T...	25	-0.17837	-0.0065714	0.16226	0.86417	WP_ANGIOTENSIN_II_RECEPTOR_TYPE_1_PATHWAY
GOMF_FK506_BINDING	10	-0.34415	-0.0080221	0.313	0.86422	GOMF_FK506_BINDING
HP_ABNORMALITY_OF_UPPER_LIP_...	440	-0.047357	-0.0072363	0.043068	0.86423	HP_ABNORMALITY_OF_UPPER_LIP_VERMILLION
HP_LOW_1_MINUTE_APGAR_SCORE	8	-0.36904	-0.0076947	0.33557	0.86427	HP_LOW_1_MINUTE_APGAR_SCORE
GNF2_TYK2	32	-0.1685	-0.0070222	0.15318	0.86433	GNF2_TYK2
GSE43955_TH0_VS_TGFB_IL6_TH1...2	193	-0.070642	-0.0071981	0.06422	0.86433	GSE43955_TH0_VS_TGFB_IL6_TH17_ACT_CD4_TCELL_10H_UP
REACTOME_PHOSPHOLIPASE_C_MED...3	14	-0.24307	-0.0067033	0.22095	0.86435	REACTOME_PHOSPHOLIPASE_C_MEDIATED_CASCADE_FGFR4
HP_ELEVATED_BRAIN_CHOLINE_LE...	10	-0.28232	-0.006581	0.25659	0.86439	HP_ELEVATED_BRAIN_CHOLINE_LEVEL_BY_MRS
WP_RAC1PAK1P38MMP2_PATHWAY	65	-0.12045	-0.0071473	0.10946	0.86442	WP_RAC1PAK1P38MMP2_PATHWAY
LANDIS_ERBB2_BREAST_PRENEOPL...2	18	-0.2346	-0.0073352	0.21318	0.86443	LANDIS_ERBB2_BREAST_PRENEOPLASTIC_UP
GOBP_TUBE_MORPHOGENESIS	866	-0.033741	-0.0071468	0.03066	0.86443	GOBP_TUBE_MORPHOGENESIS
REACTOME_TRANSPORT_OF_NUCLEO...2	9	-0.35907	-0.0079406	0.32621	0.86448	REACTOME_TRANSPORT_OF_NUCLEOTIDE_SUGARS
GSE10240_CTRL_VS_IL17_STIM_P...1	188	-0.071518	-0.0071932	0.064964	0.86452	GSE10240_CTRL_VS_IL17_STIM_PRIMARY_BRONCHIAL_EPITHELIAL_CELLS_DN
GOMF_TRANSMEMBRANE_RECEPTOR_...3	18	-0.24263	-0.0075862	0.22035	0.86456	GOMF_TRANSMEMBRANE_RECEPTOR_PROTEIN_SERINE_THREONINE_KINASE_ACTIVITY
WP_TRANSCRIPTIONAL_ACTIVATIO...	15	-0.22911	-0.0065398	0.20806	0.86457	WP_TRANSCRIPTIONAL_ACTIVATION_BY_NRF2_IN_RESPONSE_TO_PHYTOCHEMICALS
WP_HEAD_AND_NECK_SQUAMOUS_CE...	68	-0.10783	-0.0065442	0.097906	0.86462	WP_HEAD_AND_NECK_SQUAMOUS_CELL_CARCINOMA
GFI1_01	256	-0.063085	-0.0073903	0.05728	0.86462	GFI1_01
REACTOME_FLT3_SIGNALING_THRO...	6	-0.42708	-0.0077121	0.38776	0.86463	REACTOME_FLT3_SIGNALING_THROUGH_SRC_FAMILY_KINASES
MIR6790_3P	4	-0.56585	-0.0083435	0.51371	0.86465	MIR6790_3P
HP_ABNORMALITY_OF_DENTAL_STR...	350	-0.051584	-0.0070476	0.046828	0.86467	HP_ABNORMALITY_OF_DENTAL_STRUCTURE
YTAATTAA_LHX3_01	190	-0.072117	-0.0072916	0.065455	0.86471	YTAATTAA_LHX3_01
GOBP_NEGATIVE_REGULATION_OF_...50	7	-0.3778	-0.0073687	0.34289	0.86472	GOBP_NEGATIVE_REGULATION_OF_BLOOD_VESSEL_ENDOTHELIAL_CELL_PROLIFERATION_INVOLVED_IN_SPROUTING_ANGIOGENESIS
GSE31082_DN_VS_CD4_SP_THYMOC...1	191	-0.066716	-0.006763	0.060549	0.86473	GSE31082_DN_VS_CD4_SP_THYMOCYTE_DN
GSE2770_UNTREATED_VS_TGFB_AN...3	188	-0.069302	-0.0069704	0.062892	0.86474	GSE2770_UNTREATED_VS_TGFB_AND_IL12_TREATED_ACT_CD4_TCELL_48H_DN
GOBP_MICROTUBULE_SEVERING	9	-0.33417	-0.0073901	0.30326	0.86475	GOBP_MICROTUBULE_SEVERING
GSE26030_UNSTIM_VS_RESTIM_TH...2	168	-0.073549	-0.0069969	0.066725	0.86482	GSE26030_UNSTIM_VS_RESTIM_TH17_DAY15_POST_POLARIZATION_UP
GOCC_ATG12_ATG5_ATG16_COMPLEX	6	-0.31805	-0.0057432	0.28845	0.86489	GOCC_ATG12_ATG5_ATG16_COMPLEX
GSE22033_UNTREATED_VS_MRL24_...1	189	-0.072403	-0.0073014	0.065666	0.86489	GSE22033_UNTREATED_VS_MRL24_TREATED_MEF_DN
GOBP_RESPONSE_TO_ESTROGEN	61	-0.12262	-0.0070494	0.11119	0.86492	GOBP_RESPONSE_TO_ESTROGEN
GOBP_VACUOLAR_TRANSPORT	160	-0.074599	-0.0069272	0.06762	0.86502	GOBP_VACUOLAR_TRANSPORT
GOCC_EARLY_ENDOSOME_MEMBRANE	196	-0.067027	-0.006882	0.060758	0.86502	GOCC_EARLY_ENDOSOME_MEMBRANE
ILK_TARGET_GENES	15	-0.22073	-0.0063008	0.20007	0.86504	ILK_TARGET_GENES
GOBP_POSITIVE_REGULATION_OF_...99	490	-0.044613	-0.0071839	0.040437	0.86504	GOBP_POSITIVE_REGULATION_OF_CELLULAR_COMPONENT_BIOGENESIS
HP_LARGE_PLACENTA	7	-0.35645	-0.0069522	0.32308	0.86504	HP_LARGE_PLACENTA
HP_HIGH_SERUM_CALCITRIOL	5	-0.43809	-0.0072219	0.39703	0.86507	HP_HIGH_SERUM_CALCITRIOL
GOBP_REGULATION_OF_PRIMARY_M...	5	-0.47748	-0.0078712	0.43265	0.86511	GOBP_REGULATION_OF_PRIMARY_MIRNA_PROCESSING
REACTOME_P75_NTR_RECEPTOR_ME...	95	-0.10161	-0.0072838	0.092071	0.86512	REACTOME_P75_NTR_RECEPTOR_MEDIATED_SIGNALLING
HP_PANCREATITIS	81	-0.1097	-0.0072639	0.099385	0.86516	HP_PANCREATITIS
ZNF584_TARGET_GENES	299	-0.056725	-0.0071733	0.051384	0.86518	ZNF584_TARGET_GENES
GOBP_WOUND_HEALING_SPREADING...	25	-0.19415	-0.0071529	0.17587	0.86519	GOBP_WOUND_HEALING_SPREADING_OF_EPIDERMAL_CELLS
GSE1432_1H_VS_6H_IFNG_MICROG...2	192	-0.066494	-0.006758	0.060228	0.8652	GSE1432_1H_VS_6H_IFNG_MICROGLIA_UP
YGTCCTTGR_UNKNOWN	95	-0.10305	-0.0073864	0.093294	0.86531	YGTCCTTGR_UNKNOWN
GOBP_LIPID_IMPORT_INTO_CELL	22	-0.17683	-0.0061119	0.16009	0.86532	GOBP_LIPID_IMPORT_INTO_CELL
REACTOME_ACETYLCHOLINE_NEURO...	17	-0.25364	-0.0077072	0.22958	0.86536	REACTOME_ACETYLCHOLINE_NEUROTRANSMITTER_RELEASE_CYCLE
NIKOLSKY_OVERCONNECTED_IN_BR...	21	-0.19787	-0.006682	0.17901	0.86549	NIKOLSKY_OVERCONNECTED_IN_BREAST_CANCER
GAVISH_3CA_METAPROGRAM_CD4_T...5	49	-0.13466	-0.006941	0.12182	0.86549	GAVISH_3CA_METAPROGRAM_CD4_T_CELLS_INTERFERON
CHEN_ETV5_TARGETS_SERTOLI	25	-0.18238	-0.006719	0.16498	0.86551	CHEN_ETV5_TARGETS_SERTOLI
MARTORIATI_MDM4_TARGETS_NEUR...2	163	-0.076383	-0.0071584	0.06908	0.86557	MARTORIATI_MDM4_TARGETS_NEUROEPITHELIUM_UP
GSE15330_HSC_VS_LYMPHOID_PRI...3	192	-0.069007	-0.0070133	0.062408	0.86557	GSE15330_HSC_VS_LYMPHOID_PRIMED_MULTIPOTENT_PROGENITOR_IKAROS_KO_UP
GOMF_ZINC_ION_TRANSMEMBRANE_...	26	-0.19144	-0.0071924	0.17313	0.86558	GOMF_ZINC_ION_TRANSMEMBRANE_TRANSPORTER_ACTIVITY
GSE37301_PRO_BCELL_VS_GRANUL...2	141	-0.079343	-0.00692	0.071751	0.86559	GSE37301_PRO_BCELL_VS_GRANULOCYTE_MONOCYTE_PROGENITOR_UP
FRANCO_BLOOD_SANOFI_PASTEUR_...3	27	-0.17144	-0.0065636	0.15503	0.86559	FRANCO_BLOOD_SANOFI_PASTEUR_SA_INACTIVATED_INFLUENZA_VACCINE_CORRELATED_WITH_ANTIBODY_RESPONSE_AGE_18_40YO_14DY_NEGATIVE
GSE11961_MARGINAL_ZONE_BCELL...7	190	-0.071408	-0.0072199	0.064565	0.86563	GSE11961_MARGINAL_ZONE_BCELL_VS_MEMORY_BCELL_DAY7_DN
REACTOME_STIMULI_SENSING_CHA...	103	-0.092007	-0.0068656	0.083178	0.86566	REACTOME_STIMULI_SENSING_CHANNELS
GSE21927_SPLEEN_VS_TUMOR_MON...4	163	-0.075322	-0.0070591	0.068088	0.86568	GSE21927_SPLEEN_VS_TUMOR_MONOCYTE_C57BL6_UP
REACTOME_TRANSCRIPTION_OF_TH...	66	-0.13169	-0.0078741	0.11902	0.86572	REACTOME_TRANSCRIPTION_OF_THE_HIV_GENOME
SCHUETZ_BREAST_CANCER_DUCTAL...2	335	-0.052977	-0.0070841	0.04788	0.86573	SCHUETZ_BREAST_CANCER_DUCTAL_INVASIVE_UP
WP_CANONICAL_AND_NONCANONICA...1	26	-0.18914	-0.007106	0.17092	0.86576	WP_CANONICAL_AND_NONCANONICAL_NOTCH_SIGNALING
HP_LYMPHANGIOMA	11	-0.27605	-0.0067486	0.24939	0.86582	HP_LYMPHANGIOMA
TACTTGA_MIR26A_MIR26B	295	-0.055437	-0.0069641	0.050071	0.86588	TACTTGA_MIR26A_MIR26B
GOCC_COLLAGEN_TYPE_XI_TRIMER	6	-0.38191	-0.0068965	0.34493	0.86589	GOCC_COLLAGEN_TYPE_XI_TRIMER
HP_FLUCTUATIONS_IN_CONSCIOUS...	7	-0.31454	-0.0061349	0.28407	0.86591	HP_FLUCTUATIONS_IN_CONSCIOUSNESS
MALONEY_RESPONSE_TO_17AAG_DN	74	-0.11164	-0.007067	0.10082	0.86592	MALONEY_RESPONSE_TO_17AAG_DN
WP_ARSENIC_METABOLISM_AND_RE...	9	-0.33358	-0.0073769	0.30123	0.86592	WP_ARSENIC_METABOLISM_AND_REACTIVE_OXYGEN_SPECIES_GENERATION
RAF_UP.V1_UP	192	-0.070042	-0.0071185	0.06325	0.86592	RAF_UP.V1_UP
PID_NECTIN_PATHWAY	30	-0.1786	-0.0072068	0.16127	0.86594	PID_NECTIN_PATHWAY
GSE17721_PAM3CSK4_VS_GADIQUI...13	193	-0.070466	-0.0071801	0.063621	0.86597	GSE17721_PAM3CSK4_VS_GADIQUIMOD_4H_BMDC_DN
GOBP_INVOLUNTARY_SKELETAL_MU...	5	-0.32128	-0.0052963	0.29003	0.866	GOBP_INVOLUNTARY_SKELETAL_MUSCLE_CONTRACTION
ZHAN_MULTIPLE_MYELOMA_SPIKED	21	-0.19069	-0.0064395	0.17213	0.86602	ZHAN_MULTIPLE_MYELOMA_SPIKED
GOBP_MYELOID_CELL_DEVELOPMENT	88	-0.099933	-0.0068956	0.090199	0.86604	GOBP_MYELOID_CELL_DEVELOPMENT
GOBP_COPPER_ION_TRANSMEMBRAN...	9	-0.25815	-0.0057088	0.23296	0.86608	GOBP_COPPER_ION_TRANSMEMBRANE_TRANSPORT
GOBP_CELL_COMMUNICATION_BY_E...1	32	-0.18208	-0.0075878	0.16426	0.86616	GOBP_CELL_COMMUNICATION_BY_ELECTRICAL_COUPLING
HP_ABNORMAL_U_WAVE	5	-0.43525	-0.0071751	0.39256	0.86622	HP_ABNORMAL_U_WAVE
KEGG_MEDICUS_PATHOGEN_ESCHER...1	14	-0.26121	-0.0072037	0.23557	0.86624	KEGG_MEDICUS_PATHOGEN_ESCHERICHIA_EAE_TIR_TCCP_TO_ACTIN_SIGNALING_PATHWAY
KEGG_MEDICUS_VARIANT_HRAS_OV...	7	-0.363	-0.00708	0.32732	0.86628	KEGG_MEDICUS_VARIANT_HRAS_OVEREXPRESSION_TO_ERK_SIGNALING_PATHWAY
HP_CONGENITAL_MALFORMATION_O...2	86	-0.10374	-0.0070766	0.093525	0.86631	HP_CONGENITAL_MALFORMATION_OF_THE_RIGHT_HEART
REACTOME_GAMMA_CARBOXYLATION...2	11	-0.29915	-0.0073133	0.26969	0.86633	REACTOME_GAMMA_CARBOXYLATION_TRANSPORT_AND_AMINO_TERMINAL_CLEAVAGE_OF_PROTEINS
GOBP_LATERAL_VENTRICLE_DEVEL...	13	-0.26792	-0.00712	0.24153	0.86633	GOBP_LATERAL_VENTRICLE_DEVELOPMENT
GOBP_CELLULAR_RESPONSE_TO_PA...	10	-0.34722	-0.0080937	0.313	0.86634	GOBP_CELLULAR_RESPONSE_TO_PARATHYROID_HORMONE_STIMULUS
HP_INCREASED_DENSITY_OF_LONG...	12	-0.31577	-0.0080628	0.28466	0.86634	HP_INCREASED_DENSITY_OF_LONG_BONES
GSE40685_TREG_VS_FOXP3_KO_TR...2	192	-0.071403	-0.0072568	0.064367	0.86634	GSE40685_TREG_VS_FOXP3_KO_TREG_PRECURSOR_UP
GSE8921_UNSTIM_0H_VS_TLR1_2_...7	191	-0.069397	-0.0070348	0.062552	0.86637	GSE8921_UNSTIM_0H_VS_TLR1_2_STIM_MONOCYTE_6H_DN
GOBP_INTERLEUKIN_8_PRODUCTION	84	-0.10067	-0.0067874	0.090735	0.86638	GOBP_INTERLEUKIN_8_PRODUCTION
chr3q22	56	-0.19527	-0.010758	0.17599	0.86639	chr3q22
WP_NEUROTRANSMITTER_DISORDERS	9	-0.34094	-0.0075396	0.30727	0.8664	WP_NEUROTRANSMITTER_DISORDERS
KOBAYASHI_EGFR_SIGNALING_6HR...1	17	-0.21961	-0.0066734	0.19792	0.86641	KOBAYASHI_EGFR_SIGNALING_6HR_DN
GSE29618_PRE_VS_DAY7_FLU_VAC...3	186	-0.069151	-0.0069184	0.062317	0.86642	GSE29618_PRE_VS_DAY7_FLU_VACCINE_MDC_DN
GSE17721_POLYIC_VS_CPG_6H_BM...2	195	-0.064633	-0.0066194	0.058241	0.86643	GSE17721_POLYIC_VS_CPG_6H_BMDC_UP
GSE30971_CTRL_VS_LPS_STIM_MA...6	184	-0.075918	-0.007555	0.06841	0.86644	GSE30971_CTRL_VS_LPS_STIM_MACROPHAGE_WBP7_KO_2H_UP
REACTOME_MOLECULES_ASSOCIATE...	36	-0.17844	-0.0078865	0.16076	0.86649	REACTOME_MOLECULES_ASSOCIATED_WITH_ELASTIC_FIBRES
CAGCTTT_MIR320	247	-0.063917	-0.0073569	0.057582	0.8665	CAGCTTT_MIR320
HP_ABNORMAL_PHAGOCYTOSIS	4	-0.56879	-0.0083867	0.5124	0.8665	HP_ABNORMAL_PHAGOCYTOSIS
HP_HEMOGLOBINURIA	11	-0.32344	-0.0079072	0.29136	0.86651	HP_HEMOGLOBINURIA
GSE21670_TGFB_VS_IL6_TREATED...2	184	-0.070419	-0.0070077	0.063433	0.86652	GSE21670_TGFB_VS_IL6_TREATED_CD4_TCELL_UP
GOBP_VACUOLAR_ACIDIFICATION	34	-0.16458	-0.0070694	0.14822	0.86658	GOBP_VACUOLAR_ACIDIFICATION
MIR10393_5P	144	-0.0803	-0.0070771	0.072314	0.86659	MIR10393_5P
IIZUKA_LIVER_CANCER_PROGRESS...4	27	-0.18388	-0.0070399	0.16558	0.86661	IIZUKA_LIVER_CANCER_PROGRESSION_G2_G3_UP
REACTOME_DEVELOPMENTAL_LINEA...3	48	-0.13966	-0.0071252	0.12576	0.86661	REACTOME_DEVELOPMENTAL_LINEAGE_OF_PANCREATIC_DUCTAL_CELLS
GOMF_MONOATOMIC_ANION_TRANSM...	152	-0.077746	-0.0070381	0.069984	0.86669	GOMF_MONOATOMIC_ANION_TRANSMEMBRANE_TRANSPORTER_ACTIVITY
REACTOME_KERATAN_SULFATE_KER...	35	-0.18623	-0.0081156	0.16761	0.86672	REACTOME_KERATAN_SULFATE_KERATIN_METABOLISM
GOBP_REGULATION_OF_CELLULAR_...14	33	-0.1731	-0.0073253	0.15578	0.86675	GOBP_REGULATION_OF_CELLULAR_RESPONSE_TO_VASCULAR_ENDOTHELIAL_GROWTH_FACTOR_STIMULUS
GOBP_RESPONSE_TO_INTERFERON_...2	32	-0.1678	-0.0069927	0.15097	0.86681	GOBP_RESPONSE_TO_INTERFERON_BETA
GOBP_REGULATION_OF_NEUROTRAN...4	105	-0.09725	-0.0073266	0.087491	0.86682	GOBP_REGULATION_OF_NEUROTRANSMITTER_TRANSPORT
GOCC_SCHAFFER_COLLATERAL_CA1...	95	-0.10458	-0.0074965	0.094083	0.86683	GOCC_SCHAFFER_COLLATERAL_CA1_SYNAPSE
REACTOME_INTERACTIONS_OF_REV...	36	-0.15788	-0.0069779	0.14203	0.86684	REACTOME_INTERACTIONS_OF_REV_WITH_HOST_CELLULAR_PROTEINS
TCTATGA_MIR376A_MIR376B	84	-0.099889	-0.0067348	0.089833	0.86691	TCTATGA_MIR376A_MIR376B
HP_GALACTOSURIA	5	-0.42436	-0.0069956	0.38163	0.86692	HP_GALACTOSURIA
GOBP_T_CELL_MEDIATED_CYTOTOX...	58	-0.13022	-0.0073008	0.1171	0.86694	GOBP_T_CELL_MEDIATED_CYTOTOXICITY
MIR5008_5P	86	-0.10048	-0.0068547	0.09035	0.86696	MIR5008_5P
VECCHI_GASTRIC_CANCER_ADVANC...2	169	-0.07645	-0.0072942	0.068729	0.86699	VECCHI_GASTRIC_CANCER_ADVANCED_VS_EARLY_UP
MIR4721	70	-0.12032	-0.0074082	0.10817	0.86699	MIR4721
HP_SHORT_GREATER_SCIATIC_NOT...	5	-0.3882	-0.0063994	0.34897	0.86701	HP_SHORT_GREATER_SCIATIC_NOTCH
HP_SUPERNUMERARY_VERTEBRAE	5	-0.46618	-0.007685	0.41906	0.86702	HP_SUPERNUMERARY_VERTEBRAE
GOBP_REGULATION_OF_LEUKOCYTE...6	332	-0.054986	-0.0073203	0.049425	0.86703	GOBP_REGULATION_OF_LEUKOCYTE_DIFFERENTIATION
HP_ABNORMAL_CIRCULATING_IGA_...	119	-0.089436	-0.0071703	0.080382	0.86706	HP_ABNORMAL_CIRCULATING_IGA_CONCENTRATION
GOBP_ALCOHOL_METABOLIC_PROCE...	347	-0.051791	-0.0070461	0.046543	0.86708	GOBP_ALCOHOL_METABOLIC_PROCESS
GSE14000_UNSTIM_VS_16H_LPS_D...4	186	-0.069575	-0.0069609	0.062526	0.86708	GSE14000_UNSTIM_VS_16H_LPS_DC_UP
GOBP_MUSCLE_CELL_MIGRATION	83	-0.11235	-0.0075302	0.10096	0.8671	GOBP_MUSCLE_CELL_MIGRATION
MIR6789_5P	22	-0.19935	-0.00689	0.17911	0.86713	MIR6789_5P
GOBP_OLIGODENDROCYTE_DIFFERE...	107	-0.092314	-0.0070203	0.08294	0.86714	GOBP_OLIGODENDROCYTE_DIFFERENTIATION
HP_ABNORMAL_DENSE_GRANULES	9	-0.24949	-0.0055174	0.22414	0.86716	HP_ABNORMAL_DENSE_GRANULES
KEGG_MEDICUS_REFERENCE_MLK_J...	12	-0.26615	-0.0067957	0.23906	0.8672	KEGG_MEDICUS_REFERENCE_MLK_JNK_SIGNALING_PATHWAY
MIR7974	84	-0.099933	-0.0067377	0.08976	0.86721	MIR7974
GOBP_NEGATIVE_REGULATION_OF_...588	5	-0.30849	-0.0050854	0.27707	0.86722	GOBP_NEGATIVE_REGULATION_OF_SISTER_CHROMATID_COHESION
HP_WHITE_EYEBROW	11	-0.34012	-0.008315	0.30548	0.86722	HP_WHITE_EYEBROW
KEGG_MEDICUS_VARIANT_AMPLIFI...14	8	-0.30744	-0.0064102	0.27612	0.86723	KEGG_MEDICUS_VARIANT_AMPLIFIED_PDGFR_TO_PI3K_SIGNALING_PATHWAY
GOMF_NUCLEAR_RETINOIC_ACID_R...	25	-0.20016	-0.0073741	0.17976	0.86724	GOMF_NUCLEAR_RETINOIC_ACID_RECEPTOR_BINDING
WP_MIR517_RELATIONSHIP_WITH_...	5	-0.65557	-0.010807	0.58872	0.86726	WP_MIR517_RELATIONSHIP_WITH_ARCN1_AND_USP1
GOBP_NEGATIVE_REGULATION_OF_...563	82	-0.10722	-0.0071427	0.096272	0.86728	GOBP_NEGATIVE_REGULATION_OF_RESPONSE_TO_CYTOKINE_STIMULUS
GOBP_MEMBRANE_PROTEIN_ECTODO...	51	-0.14216	-0.0074753	0.12763	0.86732	GOBP_MEMBRANE_PROTEIN_ECTODOMAIN_PROTEOLYSIS
HP_LEFT_TO_RIGHT_SHUNT	10	-0.26681	-0.0062194	0.23954	0.86732	HP_LEFT_TO_RIGHT_SHUNT
GOBP_REGULATION_OF_MEMBRANE_...11	36	-0.16706	-0.0073836	0.14998	0.86733	GOBP_REGULATION_OF_MEMBRANE_REPOLARIZATION
HP_HETEROTAXY	27	-0.18699	-0.0071588	0.16786	0.86734	HP_HETEROTAXY
GSE28737_WT_VS_BCL6_HET_FOLL...1	191	-0.072949	-0.0073949	0.065479	0.86737	GSE28737_WT_VS_BCL6_HET_FOLLICULAR_BCELL_DN
WIKMAN_ASBESTOS_LUNG_CANCER_...1	26	-0.18026	-0.0067724	0.16179	0.86738	WIKMAN_ASBESTOS_LUNG_CANCER_DN
GOBP_POSITIVE_REGULATION_OF_...262	11	-0.29598	-0.0072359	0.26566	0.86738	GOBP_POSITIVE_REGULATION_OF_EXTRINSIC_APOPTOTIC_SIGNALING_PATHWAY_IN_ABSENCE_OF_LIGAND
GSE33425_CD161_HIGH_VS_NEG_C...2	188	-0.071177	-0.0071589	0.063885	0.86738	GSE33425_CD161_HIGH_VS_NEG_CD8_TCELL_UP
REACTOME_SNRNP_ASSEMBLY	51	-0.13791	-0.007252	0.12378	0.86739	REACTOME_SNRNP_ASSEMBLY
MODULE_188	129	-0.080133	-0.0066871	0.071921	0.86739	MODULE_188
GSE15659_CD45RA_NEG_CD4_TCEL...1	182	-0.070571	-0.006985	0.063334	0.86741	GSE15659_CD45RA_NEG_CD4_TCELL_VS_ACTIVATED_TREG_DN
GOBP_DETECTION_OF_TEMPERATUR...3	5	-0.36564	-0.0060276	0.32812	0.86743	GOBP_DETECTION_OF_TEMPERATURE_STIMULUS_INVOLVED_IN_THERMOCEPTION
HP_GLIOBLASTOMA_MULTIFORME	24	-0.18731	-0.0067615	0.16808	0.86743	HP_GLIOBLASTOMA_MULTIFORME
MIR499A_5P	173	-0.072095	-0.0069588	0.064693	0.86744	MIR499A_5P
GSE36826_WT_VS_IL1R_KO_SKIN_...4	187	-0.072979	-0.0073208	0.065484	0.86745	GSE36826_WT_VS_IL1R_KO_SKIN_UP
GOBP_REGULATION_OF_CELLULAR_...4	983	-0.032212	-0.0072449	0.0289	0.86748	GOBP_REGULATION_OF_CELLULAR_LOCALIZATION
NAKAMURA_ADIPOGENESIS_EARLY_...1	35	-0.18454	-0.0080424	0.16554	0.86753	NAKAMURA_ADIPOGENESIS_EARLY_DN
GOBP_HYALOID_VASCULAR_PLEXUS...	6	-0.40301	-0.0072774	0.36147	0.86755	GOBP_HYALOID_VASCULAR_PLEXUS_REGRESSION
HP_ANTERIOR_UVEITIS	17	-0.23994	-0.0072911	0.21521	0.86755	HP_ANTERIOR_UVEITIS
GOBP_HEART_PROCESS	257	-0.063565	-0.0074608	0.056991	0.86764	GOBP_HEART_PROCESS
MIR449C_3P	55	-0.12197	-0.0066597	0.10934	0.86768	MIR449C_3P
GOBP_RESPONSE_TO_MUSCLE_STRE...	26	-0.19296	-0.0072496	0.17298	0.86768	GOBP_RESPONSE_TO_MUSCLE_STRETCH
NFKBIA_TARGET_GENES	992	-0.031312	-0.0070729	0.028069	0.86769	NFKBIA_TARGET_GENES
REACTOME_METABOLISM_OF_PORPH...	27	-0.17922	-0.0068612	0.16064	0.8677	REACTOME_METABOLISM_OF_PORPHYRINS
GOCC_PROTEIN_COMPLEX_INVOLVE...2	6	-0.48437	-0.0087468	0.43392	0.86784	GOCC_PROTEIN_COMPLEX_INVOLVED_IN_CELL_CELL_ADHESION
HP_TRICHORRHEXIS_NODOSA	13	-0.272	-0.0072284	0.24366	0.86784	HP_TRICHORRHEXIS_NODOSA
GOBP_POSITIVE_REGULATION_OF_...564	11	-0.26573	-0.0064964	0.23804	0.86785	GOBP_POSITIVE_REGULATION_OF_OXIDOREDUCTASE_ACTIVITY
GSE17721_0.5H_VS_8H_CPG_BMDC...2	196	-0.069488	-0.0071346	0.06223	0.86791	GSE17721_0.5H_VS_8H_CPG_BMDC_UP
HP_ABNORMAL_CIRCULATING_ACYL...	23	-0.17227	-0.0060879	0.15426	0.86795	HP_ABNORMAL_CIRCULATING_ACYLCARNITINE_CONCENTRATION
LAKE_ADULT_KIDNEY_C24_ENDOTH...	147	-0.085621	-0.0076236	0.076665	0.86796	LAKE_ADULT_KIDNEY_C24_ENDOTHELIAL_CELLS_AEA_AND_DVR
HEBERT_MATRISOME_TNBC_LIVER_...	13	-0.29276	-0.0077801	0.26203	0.86805	HEBERT_MATRISOME_TNBC_LIVER_METASTASIS
REACTOME_LINOLEIC_ACID_LA_ME...	8	-0.33361	-0.0069558	0.29859	0.86805	REACTOME_LINOLEIC_ACID_LA_METABOLISM
MODULE_279	137	-0.087403	-0.0075149	0.078225	0.86806	MODULE_279
GOBP_APPENDAGE_MORPHOGENESIS	154	-0.080967	-0.0073774	0.072451	0.86811	GOBP_APPENDAGE_MORPHOGENESIS
GSE17186_NAIVE_VS_CD21HIGH_T...4	193	-0.067708	-0.006899	0.060581	0.86813	GSE17186_NAIVE_VS_CD21HIGH_TRANSITIONAL_BCELL_UP
GOBP_ADHESION_OF_SYMBIONT_TO...1	15	-0.29345	-0.0083765	0.26251	0.86818	GOBP_ADHESION_OF_SYMBIONT_TO_HOST
GOBP_SPERM_AXONEME_ASSEMBLY	34	-0.15036	-0.0064586	0.13449	0.86821	GOBP_SPERM_AXONEME_ASSEMBLY
MODULE_280	43	-0.1446	-0.0069834	0.12933	0.86824	MODULE_280
GSE30971_WBP7_HET_VS_KO_MACR...3	184	-0.074492	-0.007413	0.066617	0.86825	GSE30971_WBP7_HET_VS_KO_MACROPHAGE_4H_LPS_STIM_DN
HP_VIRAL_INFECTION_INDUCED_R...	9	-0.33201	-0.0073421	0.29687	0.86828	HP_VIRAL_INFECTION_INDUCED_RHABDOMYOLYSIS
GSE4984_UNTREATED_VS_LPS_TRE...1	164	-0.074717	-0.0070235	0.066801	0.86831	GSE4984_UNTREATED_VS_LPS_TREATED_DC_DN
chr4p14	29	-0.25451	-0.010098	0.22752	0.86834	chr4p14
HP_SUDDEN_UNEXPECTED_DEATH_I...	9	-0.28663	-0.0063387	0.2562	0.86837	HP_SUDDEN_UNEXPECTED_DEATH_IN_EPILEPSY
WANG_TUMOR_INVASIVENESS_UP	366	-0.050249	-0.0070173	0.044914	0.86838	WANG_TUMOR_INVASIVENESS_UP
MIR7850_5P	120	-0.086368	-0.0069532	0.077194	0.86839	MIR7850_5P
ZFP3_TARGET_GENES	293	-0.056697	-0.0070985	0.050674	0.86839	ZFP3_TARGET_GENES
HP_LETHAL_SKELETAL_DYSPLASIA	10	-0.31625	-0.0073718	0.28261	0.86843	HP_LETHAL_SKELETAL_DYSPLASIA
GOMF_PROTEIN_ARGININE_DEIMIN...	5	-0.4604	-0.0075896	0.41132	0.86849	GOMF_PROTEIN_ARGININE_DEIMINASE_ACTIVITY
RICKMAN_METASTASIS_UP	328	-0.053576	-0.0070902	0.04786	0.86851	RICKMAN_METASTASIS_UP
GOBP_INNER_EAR_RECEPTOR_CELL...1	52	-0.13648	-0.0072465	0.12186	0.86863	GOBP_INNER_EAR_RECEPTOR_CELL_DEVELOPMENT
REACTOME_PLASMA_LIPOPROTEIN_...3	37	-0.16747	-0.0075037	0.14949	0.86871	REACTOME_PLASMA_LIPOPROTEIN_CLEARANCE
GSE7509_DC_VS_MONOCYTE_WITH_...1	190	-0.071459	-0.007225	0.063782	0.86871	GSE7509_DC_VS_MONOCYTE_WITH_FCGRIIB_STIM_DN
GSE37301_PRO_BCELL_VS_CD4_TC...1	153	-0.080374	-0.0072998	0.071737	0.86872	GSE37301_PRO_BCELL_VS_CD4_TCELL_DN
MIR4503	276	-0.058679	-0.0071337	0.052363	0.86876	MIR4503
GSE5679_CTRL_VS_RARA_AGONIST...1	190	-0.071276	-0.0072066	0.0636	0.86878	GSE5679_CTRL_VS_RARA_AGONIST_AM580_TREATED_DC_DN
REACTOME_SIGNALING_BY_TGF_BE...2	8	-0.45305	-0.0094463	0.40424	0.86879	REACTOME_SIGNALING_BY_TGF_BETA_RECEPTOR_COMPLEX_IN_CANCER
GOBP_MUSCLE_CELL_CELLULAR_HO...	26	-0.19955	-0.007497	0.17805	0.8688	GOBP_MUSCLE_CELL_CELLULAR_HOMEOSTASIS
FOX_Q2	207	-0.068969	-0.0072751	0.061535	0.86881	FOX_Q2
GSE5589_LPS_VS_LPS_AND_IL10_...12	198	-0.069188	-0.0071396	0.06173	0.86881	GSE5589_LPS_VS_LPS_AND_IL10_STIM_MACROPHAGE_45MIN_UP
GSE42021_CD24HI_VS_CD24INT_T...3	190	-0.071559	-0.0072352	0.063841	0.86882	GSE42021_CD24HI_VS_CD24INT_TREG_THYMUS_DN
GARCIA_PINERES_PBMC_HPV_16_L...6	20	-0.2277	-0.0075042	0.20314	0.86883	GARCIA_PINERES_PBMC_HPV_16_L1_VLP_AGE_18_25YO_7MO_CORRELATED_WITH_ANTIBODY_RESPONSE_POSITIVE
MIR367_5P	70	-0.10733	-0.0066085	0.095737	0.86887	MIR367_5P
GSE17721_CTRL_VS_LPS_8H_BMDC...2	190	-0.068564	-0.0069324	0.061157	0.86887	GSE17721_CTRL_VS_LPS_8H_BMDC_UP
MIR885_3P	29	-0.2004	-0.0079511	0.17875	0.86888	MIR885_3P
GOCC_CCAAT_BINDING_FACTOR_CO...	5	-0.49333	-0.0081325	0.44001	0.86888	GOCC_CCAAT_BINDING_FACTOR_COMPLEX
ZMYND11_TARGET_GENES	29	-0.17587	-0.0069778	0.15686	0.86889	ZMYND11_TARGET_GENES
HP_ABNORMAL_PANCREAS_SIZE	31	-0.17603	-0.0072203	0.15698	0.86892	HP_ABNORMAL_PANCREAS_SIZE
GSE17721_POLYIC_VS_CPG_24H_B...2	187	-0.069875	-0.0070094	0.062313	0.86892	GSE17721_POLYIC_VS_CPG_24H_BMDC_UP
HP_FETAL_ANOMALY	541	-0.042258	-0.0071398	0.037684	0.86893	HP_FETAL_ANOMALY
MIR548AI_MIR570_5P	171	-0.073528	-0.0070565	0.065564	0.86895	MIR548AI_MIR570_5P
GOMF_DOUBLE_STRANDED_METHYLA...	6	-0.40512	-0.0073157	0.3611	0.86904	GOMF_DOUBLE_STRANDED_METHYLATED_DNA_BINDING
HP_EEG_WITH_PHOTOPAROXYSMAL_...	7	-0.37057	-0.0072277	0.33029	0.86905	HP_EEG_WITH_PHOTOPAROXYSMAL_RESPONSE
LEONARD_HYPOXIA	39	-0.15385	-0.0070766	0.13712	0.86906	LEONARD_HYPOXIA
GOBP_POSITIVE_REGULATION_OF_...570	11	-0.23147	-0.0056587	0.20618	0.8692	GOBP_POSITIVE_REGULATION_OF_PEPTIDYL_THREONINE_PHOSPHORYLATION
GOBP_REGULATION_OF_PROTEIN_U...	182	-0.072736	-0.0071993	0.064785	0.86922	GOBP_REGULATION_OF_PROTEIN_UBIQUITINATION
GOBP_POSITIVE_REGULATION_OF_...375	9	-0.2652	-0.0058648	0.23619	0.86923	GOBP_POSITIVE_REGULATION_OF_INTRINSIC_APOPTOTIC_SIGNALING_PATHWAY_IN_RESPONSE_TO_DNA_DAMAGE
GOBP_POSITIVE_REGULATION_OF_...390	30	-0.19299	-0.0077875	0.17186	0.86926	GOBP_POSITIVE_REGULATION_OF_LEUKOCYTE_APOPTOTIC_PROCESS
HP_SKIN_RASH	161	-0.078922	-0.0073513	0.070276	0.86928	HP_SKIN_RASH
WIERENGA_STAT5A_TARGETS_GROU...2	52	-0.13942	-0.0074025	0.12413	0.8693	WIERENGA_STAT5A_TARGETS_GROUP2
GOBP_POSITIVE_REGULATION_BY_...3	18	-0.21063	-0.0065857	0.18752	0.86932	GOBP_POSITIVE_REGULATION_BY_HOST_OF_VIRAL_TRANSCRIPTION
SIG_INSULIN_RECEPTOR_PATHWAY...	48	-0.12974	-0.0066188	0.1155	0.86933	SIG_INSULIN_RECEPTOR_PATHWAY_IN_CARDIAC_MYOCYTES
GOMF_5_DEOXYRIBOSE_5_PHOSPHA...	8	-0.36905	-0.0076948	0.32843	0.86941	GOMF_5_DEOXYRIBOSE_5_PHOSPHATE_LYASE_ACTIVITY
HP_OLIGOZOOSPERMIA	55	-0.1267	-0.0069178	0.11275	0.86942	HP_OLIGOZOOSPERMIA
BROWNE_HCMV_INFECTION_14HR_UP	148	-0.084122	-0.0075154	0.074859	0.86943	BROWNE_HCMV_INFECTION_14HR_UP
HP_LOSS_OF_SUBCUTANEOUS_ADIP...	10	-0.30895	-0.0072017	0.27493	0.86943	HP_LOSS_OF_SUBCUTANEOUS_ADIPOSE_TISSUE_IN_LIMBS
GOBP_NEGATIVE_REGULATION_OF_...316	2	-0.79375	-0.0082763	0.70624	0.86947	GOBP_NEGATIVE_REGULATION_OF_INTERLEUKIN_6_MEDIATED_SIGNALING_PATHWAY
REACTOME_KERATAN_SULFATE_DEG...	14	-0.31549	-0.0087004	0.28067	0.86949	REACTOME_KERATAN_SULFATE_DEGRADATION
GOBP_NEGATIVE_REGULATION_OF_...231	13	-0.28354	-0.0075353	0.25224	0.86951	GOBP_NEGATIVE_REGULATION_OF_FATTY_ACID_OXIDATION
GOCC_G_PROTEIN_COUPLED_RECEP...1	11	-0.27855	-0.0068098	0.24779	0.86951	GOCC_G_PROTEIN_COUPLED_RECEPTOR_COMPLEX
SCHAEFFER_PROSTATE_DEVELOPME...7	9	-0.34246	-0.0075734	0.30463	0.86952	SCHAEFFER_PROSTATE_DEVELOPMENT_AND_CANCER_BOX1_DN
ZHENG_CORD_BLOOD_C1_PUTATIVE...	96	-0.10151	-0.0073142	0.090284	0.86956	ZHENG_CORD_BLOOD_C1_PUTATIVE_MEGAKARYOCYTE_PROGENITOR
REACTOME_DARPP_32_EVENTS	22	-0.19288	-0.0066664	0.17152	0.8696	REACTOME_DARPP_32_EVENTS
GOBP_IMIDAZOLE_CONTAINING_CO...	11	-0.25331	-0.0061927	0.22526	0.8696	GOBP_IMIDAZOLE_CONTAINING_COMPOUND_METABOLIC_PROCESS
HP_COMA	96	-0.099237	-0.0071505	0.088231	0.86964	HP_COMA
KEGG_MEDICUS_VARIANT_MUTATIO...66	12	-0.30293	-0.0077348	0.26927	0.86969	KEGG_MEDICUS_VARIANT_MUTATION_INACTIVATED_APC_TO_WNT_SIGNALING_PATHWAY
MIR6884_3P	61	-0.12611	-0.0072505	0.1121	0.8697	MIR6884_3P
GOBP_REGULATION_OF_GENERATIO...	128	-0.086661	-0.007204	0.077031	0.8697	GOBP_REGULATION_OF_GENERATION_OF_PRECURSOR_METABOLITES_AND_ENERGY
HP_OCULAR_PAIN	20	-0.2322	-0.0076526	0.20639	0.86971	HP_OCULAR_PAIN
OSMAN_BLADDER_CANCER_UP	381	-0.050945	-0.0072557	0.045279	0.86972	OSMAN_BLADDER_CANCER_UP
REACTOME_REMOVAL_OF_AMINOTER...	10	-0.31022	-0.0072312	0.27565	0.86978	REACTOME_REMOVAL_OF_AMINOTERMINAL_PROPEPTIDES_FROM_GAMMA_CARBOXYLATED_PROTEINS
GOBP_REGULATION_OF_LONG_CHAI...1	6	-0.31657	-0.0057166	0.28129	0.86978	GOBP_REGULATION_OF_LONG_CHAIN_FATTY_ACID_IMPORT_ACROSS_PLASMA_MEMBRANE
HP_ARTERIAL_DISSECTION	12	-0.25579	-0.0065313	0.22729	0.86978	HP_ARTERIAL_DISSECTION
GSE26669_CD4_VS_CD8_TCELL_IN...2	199	-0.068985	-0.0071364	0.061296	0.86979	GSE26669_CD4_VS_CD8_TCELL_IN_MLR_COSTIM_BLOCK_UP
HP_ENLARGED_OVARIES	17	-0.20068	-0.0060982	0.17824	0.86989	HP_ENLARGED_OVARIES
GOBP_REGULATION_OF_CELL_ACTI...	621	-0.041031	-0.0074108	0.036442	0.8699	GOBP_REGULATION_OF_CELL_ACTIVATION
GSE360_L_DONOVANI_VS_M_TUBER...1	194	-0.070666	-0.0072189	0.062735	0.87	GSE360_L_DONOVANI_VS_M_TUBERCULOSIS_DC_DN
GOBP_CELLULAR_RESPONSE_TO_GA...	26	-0.20866	-0.0078394	0.18523	0.87001	GOBP_CELLULAR_RESPONSE_TO_GAMMA_RADIATION
JIANG_TIP30_TARGETS_DN	22	-0.20698	-0.0071537	0.18373	0.87002	JIANG_TIP30_TARGETS_DN
RIGGINS_TAMOXIFEN_RESISTANCE...1	211	-0.069056	-0.0073536	0.061286	0.87007	RIGGINS_TAMOXIFEN_RESISTANCE_DN
GSE12839_CTRL_VS_IL12_TREATE...1	119	-0.091762	-0.0073568	0.081439	0.87007	GSE12839_CTRL_VS_IL12_TREATED_PBMC_DN
ZHAN_MULTIPLE_MYELOMA_MF_UP	45	-0.14875	-0.0073482	0.13201	0.87008	ZHAN_MULTIPLE_MYELOMA_MF_UP
GOMF_OXIDOREDUCTASE_ACTIVITY...37	25	-0.19021	-0.0070075	0.16879	0.87009	GOMF_OXIDOREDUCTASE_ACTIVITY_ACTING_ON_THE_CH_NH_GROUP_OF_DONORS
GSE22919_RESTING_VS_IL2_IL12...1	195	-0.067319	-0.0068945	0.059732	0.87012	GSE22919_RESTING_VS_IL2_IL12_IL15_STIM_NK_CELL_DN
GOBP_ADAPTIVE_IMMUNE_RESPONSE	459	-0.048212	-0.0075203	0.042775	0.87014	GOBP_ADAPTIVE_IMMUNE_RESPONSE
GOMF_SUPEROXIDE_GENERATING_N...2	12	-0.32955	-0.0084147	0.2924	0.87014	GOMF_SUPEROXIDE_GENERATING_NADPH_OXIDASE_ACTIVITY
GOBP_SECRETION_OF_LYSOSOMAL_...	7	-0.34291	-0.0066882	0.30421	0.87016	GOBP_SECRETION_OF_LYSOSOMAL_ENZYMES
HP_ABNORMALITY_OF_CARDIOVASC...	532	-0.044098	-0.0073903	0.03912	0.87017	HP_ABNORMALITY_OF_CARDIOVASCULAR_SYSTEM_ELECTROPHYSIOLOGY
HP_APLASIA_HYPOPLASIA_OF_THE...36	157	-0.076283	-0.0070175	0.06766	0.87022	HP_APLASIA_HYPOPLASIA_OF_THE_LUNGS
GOMF_RNA_POLYMERASE_II_GENER...1	39	-0.17697	-0.0081401	0.15694	0.87025	GOMF_RNA_POLYMERASE_II_GENERAL_TRANSCRIPTION_INITIATION_FACTOR_ACTIVITY
GOBP_RESPONSE_TO_ETHER	20	-0.20532	-0.0067666	0.18208	0.87026	GOBP_RESPONSE_TO_ETHER
GOBP_RESPONSE_TO_RADIATION	436	-0.047516	-0.0072283	0.042134	0.87028	GOBP_RESPONSE_TO_RADIATION
HP_RETINAL_COLOBOMA	42	-0.14394	-0.0068703	0.12763	0.87028	HP_RETINAL_COLOBOMA
GOMF_THIOLESTER_HYDROLASE_AC...	43	-0.1466	-0.0070799	0.12998	0.8703	GOMF_THIOLESTER_HYDROLASE_ACTIVITY
HP_PARAGANGLIOMA	19	-0.21977	-0.0070597	0.19486	0.8703	HP_PARAGANGLIOMA
GSE5542_UNTREATED_VS_IFNA_TR...4	182	-0.073131	-0.0072384	0.064837	0.87031	GSE5542_UNTREATED_VS_IFNA_TREATED_EPITHELIAL_CELLS_6H_UP
GOBP_MONOATOMIC_ION_TRANSPORT	1202	-0.029567	-0.0073071	0.026212	0.87033	GOBP_MONOATOMIC_ION_TRANSPORT
MIR6071	174	-0.074881	-0.0072485	0.06638	0.87035	MIR6071
GOBP_MITOTIC_DNA_REPLICATION...	11	-0.38175	-0.0093328	0.33837	0.87037	GOBP_MITOTIC_DNA_REPLICATION_CHECKPOINT_SIGNALING
GOMF_TUMOR_NECROSIS_FACTOR_R...2	29	-0.18593	-0.0073768	0.16477	0.87042	GOMF_TUMOR_NECROSIS_FACTOR_RECEPTOR_BINDING
GSE22589_SIV_VS_HIV_AND_SIV_...2	197	-0.069296	-0.0071329	0.061403	0.87045	GSE22589_SIV_VS_HIV_AND_SIV_INFECTED_DC_UP
THEODOROU_MAMMARY_TUMORIGENE...	31	-0.17066	-0.0070004	0.15121	0.87047	THEODOROU_MAMMARY_TUMORIGENESIS
HP_RADIAL_BOWING	25	-0.19133	-0.0070489	0.16952	0.87047	HP_RADIAL_BOWING
MIR3136_5P	75	-0.11277	-0.0071859	0.099908	0.87048	MIR3136_5P
GSE3982_MAC_VS_NKCELL_DN	186	-0.071599	-0.0071634	0.063434	0.87048	GSE3982_MAC_VS_NKCELL_DN
GOMF_MISMATCH_REPAIR_COMPLEX...	11	-0.31924	-0.0078045	0.28282	0.87049	GOMF_MISMATCH_REPAIR_COMPLEX_BINDING
MIR7_5P	262	-0.058079	-0.0068821	0.051449	0.87052	MIR7_5P
HP_ABNORMAL_CIRCULATING_CALC...2	50	-0.14163	-0.0073742	0.12546	0.87052	HP_ABNORMAL_CIRCULATING_CALCIUM_PHOSPHATE_REGULATING_HORMONE_CONCENTRATION
REACTOME_SIGNALING_BY_LEPTIN	11	-0.39005	-0.0095356	0.34542	0.87058	REACTOME_SIGNALING_BY_LEPTIN
GOBP_CELLULAR_RESPONSE_TO_RA...	174	-0.074402	-0.0072021	0.06588	0.87062	GOBP_CELLULAR_RESPONSE_TO_RADIATION
GSE25088_CTRL_VS_ROSIGLITAZO...4	166	-0.070747	-0.0066904	0.062629	0.87067	GSE25088_CTRL_VS_ROSIGLITAZONE_STIM_STAT6_KO_MACROPHAGE_UP
GSE14413_UNSTIM_VS_IFNB_STIM...1	114	-0.091033	-0.0071443	0.080586	0.87068	GSE14413_UNSTIM_VS_IFNB_STIM_L929_CELLS_DN
FOSTER_KDM1A_TARGETS_DN	190	-0.078733	-0.0079606	0.069693	0.87069	FOSTER_KDM1A_TARGETS_DN
REACTOME_RNA_POLYMERASE_II_T...1	72	-0.12215	-0.0076272	0.10812	0.8707	REACTOME_RNA_POLYMERASE_II_TRANSCRIBES_SNRNA_GENES
MIR3941	338	-0.053294	-0.0071577	0.047168	0.87073	MIR3941
HOEK_T_CELL_2011_2012_TIV_AD...2	8	-0.3523	-0.0073456	0.31173	0.87078	HOEK_T_CELL_2011_2012_TIV_ADULT_1DY_UP
HP_ABNORMALITY_OF_ENDOCRINE_...	29	-0.17502	-0.0069438	0.15485	0.8708	HP_ABNORMALITY_OF_ENDOCRINE_PANCREAS_PHYSIOLOGY
TTTTGAG_MIR373	220	-0.069043	-0.0075055	0.061086	0.87081	TTTTGAG_MIR373
HP_ABNORMALLY_SLOW_THOUGHT_P...	6	-0.4941	-0.0089224	0.43714	0.87081	HP_ABNORMALLY_SLOW_THOUGHT_PROCESS
GOBP_NEGATIVE_REGULATION_OF_...29	37	-0.16498	-0.0073918	0.14592	0.87088	GOBP_NEGATIVE_REGULATION_OF_ANTIGEN_RECEPTOR_MEDIATED_SIGNALING_PATHWAY
GOBP_VENTRAL_SPINAL_CORD_INT...	13	-0.30703	-0.0081596	0.27153	0.87091	GOBP_VENTRAL_SPINAL_CORD_INTERNEURON_DIFFERENTIATION
HP_HYPOPITUITARISM	173	-0.072934	-0.0070399	0.064501	0.87091	HP_HYPOPITUITARISM
HP_MICROVESICULAR_HEPATIC_ST...	22	-0.23267	-0.0080419	0.20575	0.87093	HP_MICROVESICULAR_HEPATIC_STEATOSIS
GSE9988_ANTI_TREM1_VS_LPS_MO...1	187	-0.076229	-0.0076469	0.06741	0.87093	GSE9988_ANTI_TREM1_VS_LPS_MONOCYTE_DN
MIR320A_5P	109	-0.094205	-0.0072303	0.083294	0.87096	MIR320A_5P
GOMF_ACETYLESTERASE_ACTIVITY	5	-0.50518	-0.0083279	0.44652	0.87104	GOMF_ACETYLESTERASE_ACTIVITY
KEGG_CYTOKINE_CYTOKINE_RECEP...	249	-0.073883	-0.0085378	0.065299	0.87106	KEGG_CYTOKINE_CYTOKINE_RECEPTOR_INTERACTION
GOBP_POSITIVE_REGULATION_OF_...89	32	-0.17942	-0.0074769	0.15856	0.87108	GOBP_POSITIVE_REGULATION_OF_CARTILAGE_DEVELOPMENT
DESCARTES_FETAL_ADRENAL_SLC2...	41	-0.15431	-0.0072773	0.13633	0.87115	DESCARTES_FETAL_ADRENAL_SLC26A4_PAEP_POSITIVE_CELLS
HP_HYPOCALCIURIA	11	-0.30528	-0.0074633	0.2697	0.87116	HP_HYPOCALCIURIA
HP_REFRACTORY_ANEMIA_WITH_RI...	5	-0.41306	-0.0068093	0.36491	0.87116	HP_REFRACTORY_ANEMIA_WITH_RINGED_SIDEROBLASTS
HP_FIBROSARCOMA	5	-0.3507	-0.0057813	0.30975	0.87122	HP_FIBROSARCOMA
GOBP_REGULATION_OF_TUBE_SIZE	151	-0.080415	-0.007256	0.071014	0.87125	GOBP_REGULATION_OF_TUBE_SIZE
GENTILE_UV_HIGH_DOSE_DN	278	-0.060613	-0.0073951	0.053526	0.87126	GENTILE_UV_HIGH_DOSE_DN
BIOCARTA_HSWI_SNF_PATHWAY	12	-0.34006	-0.0086828	0.30028	0.87127	BIOCARTA_HSWI_SNF_PATHWAY
HP_SEESAW_NYSTAGMUS	5	-0.49593	-0.0081753	0.43789	0.87128	HP_SEESAW_NYSTAGMUS
GOBP_DEVELOPMENTAL_CELL_GROW...	219	-0.069485	-0.0075366	0.061335	0.87136	GOBP_DEVELOPMENTAL_CELL_GROWTH
GOBP_MEMBRANE_TUBULATION	6	-0.45426	-0.0082029	0.40094	0.87138	GOBP_MEMBRANE_TUBULATION
GOBP_REGULATION_OF_DNA_TEMPL...3	99	-0.099502	-0.0072802	0.087818	0.8714	GOBP_REGULATION_OF_DNA_TEMPLATED_TRANSCRIPTION_ELONGATION
MIR6816_5P	19	-0.24485	-0.0078652	0.21609	0.87141	MIR6816_5P
VANTVEER_BREAST_CANCER_BRCA1...1	39	-0.16053	-0.0073841	0.14161	0.87151	VANTVEER_BREAST_CANCER_BRCA1_DN
GOBP_CEREBELLAR_CORTEX_MORPH...	38	-0.16474	-0.0074801	0.14533	0.87151	GOBP_CEREBELLAR_CORTEX_MORPHOGENESIS
GSE22886_NAIVE_TCELL_VS_DC_UP	183	-0.073514	-0.0072961	0.064851	0.87151	GSE22886_NAIVE_TCELL_VS_DC_UP
ID2_TARGET_GENES	920	-0.033437	-0.0072885	0.029486	0.87159	ID2_TARGET_GENES
KEGG_MEDICUS_REFERENCE_IL10_...	13	-0.30149	-0.0080123	0.26583	0.87163	KEGG_MEDICUS_REFERENCE_IL10_FAMILY_TO_JAK_STAT_SIGNALING_PATHWAY
HP_LOWER_LIMB_HYPERTONIA	34	-0.15099	-0.0064854	0.13312	0.87164	HP_LOWER_LIMB_HYPERTONIA
BIOCARTA_TALL1_PATHWAY	15	-0.25968	-0.0074126	0.22893	0.87166	BIOCARTA_TALL1_PATHWAY
GOMF_FATTY_ACID_ELONGASE_ACT...	7	-0.42667	-0.0083219	0.37612	0.87168	GOMF_FATTY_ACID_ELONGASE_ACTIVITY
GOBP_PROTEIN_DNA_COVALENT_CR...	8	-0.48603	-0.010134	0.42836	0.87172	GOBP_PROTEIN_DNA_COVALENT_CROSS_LINKING_REPAIR
MIR519E_5P	304	-0.055713	-0.0071029	0.049082	0.87182	MIR519E_5P
GSE21360_NAIVE_VS_TERTIARY_M...2	187	-0.07083	-0.0071053	0.062402	0.87182	GSE21360_NAIVE_VS_TERTIARY_MEMORY_CD8_TCELL_UP
chr2q35	66	-0.24606	-0.014713	0.21675	0.87185	chr2q35
KEGG_GLYCOSAMINOGLYCAN_BIOSY...2	25	-0.21356	-0.0078678	0.18812	0.87185	KEGG_GLYCOSAMINOGLYCAN_BIOSYNTHESIS_HEPARAN_SULFATE
GOCC_DEUTEROSOME	5	-0.42604	-0.0070233	0.3753	0.87185	GOCC_DEUTEROSOME
GOBP_NEGATIVE_REGULATION_OF_...684	10	-0.24629	-0.0057411	0.21691	0.8719	GOBP_NEGATIVE_REGULATION_OF_UBIQUITIN_PROTEIN_TRANSFERASE_ACTIVITY
GOBP_POSITIVE_REGULATION_OF_...474	556	-0.044086	-0.0075481	0.038827	0.8719	GOBP_POSITIVE_REGULATION_OF_MOLECULAR_FUNCTION
HP_PAPULE	99	-0.095956	-0.0070207	0.084496	0.87194	HP_PAPULE
GOBP_PROGRAMMED_CELL_DEATH_I...2	16	-0.26654	-0.0078576	0.23468	0.87196	GOBP_PROGRAMMED_CELL_DEATH_IN_RESPONSE_TO_REACTIVE_OXYGEN_SPECIES
WP_CANONICAL_AND_NONCANONICA...2	17	-0.27904	-0.0084791	0.24567	0.87197	WP_CANONICAL_AND_NONCANONICAL_TGFB_SIGNALING
GOBP_GERM_LINE_STEM_CELL_POP...	5	-0.54418	-0.0089707	0.47905	0.872	GOBP_GERM_LINE_STEM_CELL_POPULATION_MAINTENANCE
GOBP_REGULATION_OF_B_CELL_RE...	21	-0.212	-0.0071591	0.18662	0.87201	GOBP_REGULATION_OF_B_CELL_RECEPTOR_SIGNALING_PATHWAY
MIR206	370	-0.053442	-0.0075029	0.047043	0.87202	MIR206
GOBP_POSITIVE_REGULATION_OF_...306	6	-0.52748	-0.0095251	0.46431	0.87202	GOBP_POSITIVE_REGULATION_OF_GONADOTROPIN_SECRETION
chr6q26	7	-0.48399	-0.0094398	0.42597	0.87205	chr6q26
HP_APLASIA_HYPOPLASIA_OF_THE...12	17	-0.21002	-0.0063817	0.18483	0.87207	HP_APLASIA_HYPOPLASIA_OF_THE_CAPITAL_FEMORAL_EPIPHYSIS
RGAGGAARY_PU1_Q6	500	-0.044532	-0.0072416	0.039186	0.8721	RGAGGAARY_PU1_Q6
GOBP_REGULATION_OF_MEMBRANE_...13	6	-0.4927	-0.0088971	0.43356	0.8721	GOBP_REGULATION_OF_MEMBRANE_REPOLARIZATION_DURING_CARDIAC_MUSCLE_CELL_ACTION_POTENTIAL
WP_HIF1A_AND_PPARG_IN_HYPERT...	8	-0.3921	-0.0081754	0.34502	0.87211	WP_HIF1A_AND_PPARG_IN_HYPERTROPHIC_CARDIOMYOPATHY
HP_PROGRESSIVE_ENCEPHALOPATHY	11	-0.31916	-0.0078027	0.28084	0.87211	HP_PROGRESSIVE_ENCEPHALOPATHY
KEGG_MEDICUS_REFERENCE_LIGHT...	10	-0.2846	-0.0066341	0.25041	0.87212	KEGG_MEDICUS_REFERENCE_LIGHT_HVEM_NFKB_SIGNALING_PATHWAY
KEGG_MEDICUS_REFERENCE_BMP_H...1	11	-0.35749	-0.0087397	0.3145	0.87216	KEGG_MEDICUS_REFERENCE_BMP_HAMP_SIGNALING_PATHWAY
GOBP_INTRACELLULAR_IRON_ION_...	72	-0.11797	-0.0073662	0.10376	0.87222	GOBP_INTRACELLULAR_IRON_ION_HOMEOSTASIS
HP_PROBLEMATIC_ALCOHOL_CONSU...	25	-0.19687	-0.007253	0.17315	0.87222	HP_PROBLEMATIC_ALCOHOL_CONSUMPTION
BROWNE_HCMV_INFECTION_16HR_UP	214	-0.063931	-0.0068555	0.056222	0.87225	BROWNE_HCMV_INFECTION_16HR_UP
HP_GENERALIZED_HIRSUTISM	84	-0.11052	-0.0074514	0.09719	0.87225	HP_GENERALIZED_HIRSUTISM
WP_ACETYLCHOLINE_SYNTHESIS	7	-0.39676	-0.0077385	0.34886	0.87228	WP_ACETYLCHOLINE_SYNTHESIS
IVANOVA_HEMATOPOIESIS_STEM_C...3	209	-0.070561	-0.0074785	0.062042	0.87229	IVANOVA_HEMATOPOIESIS_STEM_CELL_LONG_TERM
BIOCARTA_CDMAC_PATHWAY	14	-0.2771	-0.0076419	0.24363	0.87231	BIOCARTA_CDMAC_PATHWAY
GOCC_NEURONAL_RIBONUCLEOPROT...	6	-0.33446	-0.0060396	0.29399	0.87235	GOCC_NEURONAL_RIBONUCLEOPROTEIN_GRANULE
GOMF_TUMOR_NECROSIS_FACTOR_R...3	48	-0.14658	-0.0074781	0.1288	0.87244	GOMF_TUMOR_NECROSIS_FACTOR_RECEPTOR_SUPERFAMILY_BINDING
GSE3691_IFN_PRODUCING_KILLER...4	189	-0.072127	-0.0072736	0.063367	0.87248	GSE3691_IFN_PRODUCING_KILLER_DC_VS_PLASMACYTOID_DC_SPLEEN_UP
MODULE_239	115	-0.094732	-0.007467	0.08319	0.87259	MODULE_239
GSE10239_MEMORY_VS_KLRG1INT_...1	195	-0.069123	-0.0070793	0.060696	0.87261	GSE10239_MEMORY_VS_KLRG1INT_EFF_CD8_TCELL_DN
GOBP_ACTIN_NUCLEATION	53	-0.12945	-0.0069388	0.11365	0.87264	GOBP_ACTIN_NUCLEATION
REACTOME_EICOSANOIDS	12	-0.29896	-0.0076334	0.26242	0.87269	REACTOME_EICOSANOIDS
HP_INCREASED_TOTAL_BILIRUBIN	13	-0.27509	-0.0073108	0.24146	0.8727	HP_INCREASED_TOTAL_BILIRUBIN
GSE17974_0H_VS_6H_IN_VITRO_A...1	193	-0.074118	-0.0075522	0.065019	0.87284	GSE17974_0H_VS_6H_IN_VITRO_ACT_CD4_TCELL_DN
HP_GIANT_CELL_HEPATITIS	5	-0.39475	-0.0065074	0.34627	0.87285	HP_GIANT_CELL_HEPATITIS
GSE17721_PAM3CSK4_VS_CPG_24H...2	194	-0.069047	-0.0070535	0.060558	0.87288	GSE17721_PAM3CSK4_VS_CPG_24H_BMDC_UP
MIR3667_3P	147	-0.085508	-0.0076135	0.074987	0.87291	MIR3667_3P
MIR3683	5	-0.36272	-0.0059794	0.31806	0.87293	MIR3683
ALX4_TARGET_GENES	25	-0.19955	-0.0073517	0.17497	0.87294	ALX4_TARGET_GENES
ZNF776_TARGET_GENES	7	-0.46082	-0.008988	0.40408	0.87294	ZNF776_TARGET_GENES
MIR4464	68	-0.11444	-0.0069455	0.10034	0.87297	MIR4464
GSE20366_TREG_VS_NAIVE_CD4_T...2	194	-0.070649	-0.0072172	0.061939	0.87298	GSE20366_TREG_VS_NAIVE_CD4_TCELL_DEC205_CONVERSION_UP
GOBP_SKELETAL_MYOFIBRIL_ASSE...	9	-0.30656	-0.0067793	0.26873	0.873	GOBP_SKELETAL_MYOFIBRIL_ASSEMBLY
GOMF_UBIQUITIN_PROTEIN_TRANS...1	14	-0.23413	-0.0064567	0.20524	0.873	GOMF_UBIQUITIN_PROTEIN_TRANSFERASE_ACTIVATOR_ACTIVITY
GSE40273_XBP1_KO_VS_WT_TREG_...1	189	-0.072501	-0.0073113	0.063557	0.873	GSE40273_XBP1_KO_VS_WT_TREG_DN
GOBP_SUCCINYL_COA_CATABOLIC_...	6	-0.51417	-0.0092848	0.45071	0.87301	GOBP_SUCCINYL_COA_CATABOLIC_PROCESS
STANHILL_HRAS_TRANSFROMATION...	6	-0.37936	-0.0068504	0.33253	0.87302	STANHILL_HRAS_TRANSFROMATION_UP
GOCC_CILIUM	954	-0.032603	-0.0072298	0.028574	0.87305	GOCC_CILIUM
GOBP_REGULATION_OF_LEUKOCYTE...2	28	-0.17225	-0.0067153	0.15095	0.87307	GOBP_REGULATION_OF_LEUKOCYTE_ADHESION_TO_VASCULAR_ENDOTHELIAL_CELL
JIANG_CORE_DUPLICON_GENES	3	-0.65682	-0.0083876	0.57556	0.87309	JIANG_CORE_DUPLICON_GENES
REACTOME_PURINERGIC_SIGNALIN...	26	-0.17473	-0.0065647	0.15311	0.87311	REACTOME_PURINERGIC_SIGNALING_IN_LEISHMANIASIS_INFECTION
ATAACCT_MIR154	59	-0.12361	-0.0069893	0.1083	0.87313	ATAACCT_MIR154
HP_FOCAL_AUTOMATISM_SEIZURE	12	-0.32721	-0.0083548	0.28668	0.87313	HP_FOCAL_AUTOMATISM_SEIZURE
HP_ABSENT_SPERM_FLAGELLA	30	-0.15276	-0.0061641	0.13384	0.87314	HP_ABSENT_SPERM_FLAGELLA
HP_ABNORMAL_LYMPH_NODE_MORPH...	255	-0.063667	-0.0074441	0.055773	0.87317	HP_ABNORMAL_LYMPH_NODE_MORPHOLOGY
GOBP_POSITIVE_REGULATION_OF_...303	20	-0.20173	-0.0066482	0.1767	0.87318	GOBP_POSITIVE_REGULATION_OF_GLYCOGEN_METABOLIC_PROCESS
HP_AIRWAY_HYPERRESPONSIVENESS	8	-0.3184	-0.0066388	0.27891	0.87318	HP_AIRWAY_HYPERRESPONSIVENESS
WEBER_METHYLATED_ICP_IN_FIBR...	21	-0.2214	-0.0074767	0.19393	0.87319	WEBER_METHYLATED_ICP_IN_FIBROBLAST
HP_ABNORMAL_PITUITARY_GLAND_...	335	-0.053787	-0.0071924	0.047114	0.87319	HP_ABNORMAL_PITUITARY_GLAND_MORPHOLOGY
HP_ABSENT_EPIPHYSES	19	-0.20535	-0.0065966	0.17986	0.8732	HP_ABSENT_EPIPHYSES
KEGG_VASCULAR_SMOOTH_MUSCLE_...	110	-0.10078	-0.0077701	0.088248	0.87326	KEGG_VASCULAR_SMOOTH_MUSCLE_CONTRACTION
GOMF_PH_DOMAIN_BINDING	8	-0.38876	-0.0081057	0.34039	0.87328	GOMF_PH_DOMAIN_BINDING
REACTOME_REGULATION_OF_TP53_...5	87	-0.10939	-0.0075054	0.095775	0.8733	REACTOME_REGULATION_OF_TP53_ACTIVITY_THROUGH_PHOSPHORYLATION
GOBP_REGULATION_OF_LYMPHOID_...	12	-0.28482	-0.0072724	0.24936	0.8733	GOBP_REGULATION_OF_LYMPHOID_PROGENITOR_CELL_DIFFERENTIATION
TGGAAA_NFAT_Q4_01	1861	-0.024652	-0.0074341	0.02158	0.87333	TGGAAA_NFAT_Q4_01
GSE13484_12H_UNSTIM_VS_YF17D...1	195	-0.075467	-0.007729	0.066052	0.87337	GSE13484_12H_UNSTIM_VS_YF17D_VACCINE_STIM_PBMC_DN
GOCC_WEIBEL_PALADE_BODY	7	-0.42131	-0.0082174	0.36873	0.87339	GOCC_WEIBEL_PALADE_BODY
GOBP_PRIMARY_AMINO_COMPOUND_...2	14	-0.23505	-0.0064821	0.2057	0.8734	GOBP_PRIMARY_AMINO_COMPOUND_METABOLIC_PROCESS
REACTOME_FBXW7_MUTANTS_AND_N...	5	-0.36813	-0.0060686	0.32216	0.87341	REACTOME_FBXW7_MUTANTS_AND_NOTCH1_IN_CANCER
BIOCARTA_TH1TH2_PATHWAY	19	-0.22255	-0.0071489	0.19474	0.87343	BIOCARTA_TH1TH2_PATHWAY
HP_LUPUS_ANTICOAGULANT	7	-0.33118	-0.0064594	0.28978	0.87344	HP_LUPUS_ANTICOAGULANT
ACATTCC_MIR1_MIR206	296	-0.060316	-0.0075896	0.05277	0.87347	ACATTCC_MIR1_MIR206
HP_DEEP_VENOUS_THROMBOSIS	22	-0.22097	-0.0076373	0.1933	0.8735	HP_DEEP_VENOUS_THROMBOSIS
GSE45365_BCELL_VS_CD8_TCELL_...2	158	-0.073497	-0.0067825	0.064283	0.87354	GSE45365_BCELL_VS_CD8_TCELL_UP
HP_CNS_DEMYELINATION	41	-0.15003	-0.0070753	0.1312	0.87358	HP_CNS_DEMYELINATION
GOBP_REGULATION_OF_MITOCHOND...4	5	-0.56551	-0.0093223	0.49445	0.87362	GOBP_REGULATION_OF_MITOCHONDRIAL_ELECTRON_TRANSPORT_NADH_TO_UBIQUINONE
HP_ABNORMAL_PSYCHOTIC_PATTERN	139	-0.085162	-0.0073751	0.074444	0.87368	HP_ABNORMAL_PSYCHOTIC_PATTERN
KEGG_MEDICUS_REFERENCE_MEMBR...	9	-0.29557	-0.0065363	0.25827	0.87376	KEGG_MEDICUS_REFERENCE_MEMBRANE_INITIATED_PROGESTERONE_SIGNALING_PATHWAY
IWANAGA_CARCINOGENESIS_BY_KR...1	114	-0.089174	-0.0069984	0.077913	0.87379	IWANAGA_CARCINOGENESIS_BY_KRAS_DN
MODULE_212	317	-0.054075	-0.0070374	0.047245	0.87379	MODULE_212
GOBP_ESTABLISHMENT_OF_PROTEI...10	12	-0.30432	-0.0077704	0.26579	0.87388	GOBP_ESTABLISHMENT_OF_PROTEIN_LOCALIZATION_TO_TELOMERE
MIR4516	309	-0.056844	-0.0073055	0.049641	0.87391	MIR4516
GOBP_GLYCOPROTEIN_METABOLIC_...	378	-0.053215	-0.0075498	0.046459	0.87397	GOBP_GLYCOPROTEIN_METABOLIC_PROCESS
HP_DUODENAL_ULCER	12	-0.28061	-0.007165	0.24495	0.87401	HP_DUODENAL_ULCER
chr7q32	45	-0.24611	-0.012158	0.21478	0.87407	chr7q32
KEGG_MEDICUS_VARIANT_LMO2_RE...1	3	-0.54994	-0.0070227	0.47993	0.87407	KEGG_MEDICUS_VARIANT_LMO2_REARRANGEMENT_TO_TRANSCRIPTIONAL_ACTIVATION
REACTOME_NEGATIVE_REGULATION...9	20	-0.20802	-0.0068557	0.18152	0.8741	REACTOME_NEGATIVE_REGULATION_OF_NMDA_RECEPTOR_MEDIATED_NEURONAL_TRANSMISSION
GSE40441_NRP1_POS_INDUCED_TR...2	196	-0.072026	-0.0073953	0.062841	0.87413	GSE40441_NRP1_POS_INDUCED_TREG_VS_NRP1_NEG_NATURAL_TREG_UP
GOMF_PENTOSYLTRANSFERASE_ACT...	54	-0.13545	-0.0073282	0.11817	0.87414	GOMF_PENTOSYLTRANSFERASE_ACTIVITY
HP_DECREASED_CIRCULATING_IMM...	219	-0.066265	-0.0071873	0.057802	0.87418	HP_DECREASED_CIRCULATING_IMMUNOGLOBULIN_CONCENTRATION
GOMF_HISTONE_H3K4ME3_READER_...	23	-0.21565	-0.0076207	0.18807	0.87423	GOMF_HISTONE_H3K4ME3_READER_ACTIVITY
PID_INSULIN_GLUCOSE_PATHWAY	25	-0.19742	-0.0072731	0.17216	0.87424	PID_INSULIN_GLUCOSE_PATHWAY
MIR564	15	-0.28394	-0.008105	0.24758	0.87427	MIR564
GOBP_VASCULAR_ASSOCIATED_SMO...4	28	-0.21425	-0.0083527	0.18681	0.87428	GOBP_VASCULAR_ASSOCIATED_SMOOTH_MUSCLE_CELL_MIGRATION
MODULE_238	153	-0.078059	-0.0070896	0.06802	0.87442	MODULE_238
MIR548O_3P	278	-0.060272	-0.0073535	0.052518	0.87443	MIR548O_3P
GOCC_BRAHMA_COMPLEX	14	-0.27494	-0.0075822	0.23952	0.87448	GOCC_BRAHMA_COMPLEX
GOBP_RELAXATION_OF_VASCULAR_...	6	-0.49565	-0.0089504	0.43176	0.8745	GOBP_RELAXATION_OF_VASCULAR_ASSOCIATED_SMOOTH_MUSCLE
HP_ABNORMAL_GLUCOSE_HOMEOSTA...	648	-0.039483	-0.007279	0.034393	0.8745	HP_ABNORMAL_GLUCOSE_HOMEOSTASIS
GOBP_FUCOSE_METABOLIC_PROCESS	16	-0.25231	-0.0074383	0.21973	0.87457	GOBP_FUCOSE_METABOLIC_PROCESS
NFAT_Q4_01	259	-0.0663	-0.0078117	0.057735	0.87458	NFAT_Q4_01
GCM_MLL	164	-0.077923	-0.0073249	0.067847	0.87461	GCM_MLL
GOBP_REGULATION_OF_CONNECTIV...	6	-0.46313	-0.0083631	0.40324	0.87462	GOBP_REGULATION_OF_CONNECTIVE_TISSUE_REPLACEMENT
HP_ENURESIS	32	-0.17848	-0.0074379	0.15539	0.87463	HP_ENURESIS
MIR939_3P	142	-0.084512	-0.0073968	0.073575	0.87464	MIR939_3P
GSE6269_FLU_VS_E_COLI_INF_PB...2	150	-0.080611	-0.0072497	0.070178	0.87464	GSE6269_FLU_VS_E_COLI_INF_PBMC_UP
GOBP_TRIGLYCERIDE_RICH_LIPOP...2	15	-0.31845	-0.0090901	0.27722	0.87466	GOBP_TRIGLYCERIDE_RICH_LIPOPROTEIN_PARTICLE_REMODELING
HP_RETINAL_NONATTACHMENT	6	-0.29756	-0.0053732	0.25893	0.87475	HP_RETINAL_NONATTACHMENT
GSE16266_LPS_VS_HEATSHOCK_AN...1	184	-0.073853	-0.0073495	0.064265	0.87475	GSE16266_LPS_VS_HEATSHOCK_AND_LPS_STIM_MEF_DN
WRN_TARGET_GENES	12	-0.2975	-0.0075963	0.25885	0.87478	WRN_TARGET_GENES
HP_INTERSTITIAL_PNEUMONITIS	15	-0.25366	-0.0072408	0.2207	0.87479	HP_INTERSTITIAL_PNEUMONITIS
HSF_Q6	204	-0.06963	-0.0072921	0.060577	0.8748	HSF_Q6
GOBP_ARTERY_SMOOTH_MUSCLE_CO...	10	-0.37273	-0.0086883	0.32419	0.87486	GOBP_ARTERY_SMOOTH_MUSCLE_CONTRACTION
GOBP_CELLULAR_RESPONSE_TO_HY...3	5	-0.3508	-0.0057829	0.30507	0.8749	GOBP_CELLULAR_RESPONSE_TO_HYPEROXIA
GOBP_B_CELL_RECEPTOR_SIGNALI...	60	-0.13036	-0.0074333	0.11336	0.87492	GOBP_B_CELL_RECEPTOR_SIGNALING_PATHWAY
GEISS_RESPONSE_TO_DSRNA_UP	39	-0.15668	-0.0072068	0.13621	0.87498	GEISS_RESPONSE_TO_DSRNA_UP
MORF_BMPR2	52	-0.13503	-0.0071695	0.11738	0.87499	MORF_BMPR2
GOCC_POST_MRNA_RELEASE_SPLIC...	10	-0.27672	-0.0064504	0.24053	0.87501	GOCC_POST_MRNA_RELEASE_SPLICEOSOMAL_COMPLEX
GOBP_REGULATION_OF_VENTRICUL...1	12	-0.30275	-0.0077303	0.26314	0.87503	GOBP_REGULATION_OF_VENTRICULAR_CARDIAC_MUSCLE_CELL_ACTION_POTENTIAL
GOMF_ARACHIDONATE_OMEGA_HYDR...	6	-0.38356	-0.0069263	0.33333	0.87506	GOMF_ARACHIDONATE_OMEGA_HYDROXYLASE_ACTIVITY
HP_INVOLUNTARY_VOCALIZATION	49	-0.14466	-0.0074563	0.12567	0.87515	HP_INVOLUNTARY_VOCALIZATION
GSE37301_COMMON_LYMPHOID_PRO...1	192	-0.074792	-0.0076013	0.064973	0.87515	GSE37301_COMMON_LYMPHOID_PROGENITOR_VS_CD4_TCELL_DN
GSE19888_ADENOSINE_A3R_INH_P...2	181	-0.07409	-0.0073133	0.064356	0.87518	GSE19888_ADENOSINE_A3R_INH_PRETREAT_AND_ACT_BY_A3R_VS_A3R_INH_AND_TCELL_MEMBRANES_ACT_MAST_CELL_UP
GSE32986_CURDLAN_LOWDOSE_VS_...1	196	-0.073063	-0.0075017	0.063463	0.87518	GSE32986_CURDLAN_LOWDOSE_VS_CURDLAN_HIGHDOSE_STIM_DC_DN
GOBP_NEGATIVE_REGULATION_OF_...439	13	-0.27189	-0.0072255	0.23615	0.8752	GOBP_NEGATIVE_REGULATION_OF_NEUROBLAST_PROLIFERATION
GOCC_NUCLEAR_ENVELOPE	492	-0.044955	-0.0072534	0.039043	0.87521	GOCC_NUCLEAR_ENVELOPE
HP_ONYCHOGRYPHOSIS_OF_TOENAI...	7	-0.41047	-0.0080058	0.35649	0.87521	HP_ONYCHOGRYPHOSIS_OF_TOENAILS
GSE6674_CPG_VS_PL2_3_STIM_BC...2	190	-0.070148	-0.0070925	0.060917	0.87524	GSE6674_CPG_VS_PL2_3_STIM_BCELL_UP
HSF2_01	247	-0.065925	-0.007588	0.057238	0.87528	HSF2_01
HP_GAIT_DISTURBANCE	1194	-0.030307	-0.0074667	0.026313	0.87528	HP_GAIT_DISTURBANCE
MIR190B_3P	136	-0.089058	-0.0076295	0.077317	0.8753	MIR190B_3P
MIR552_3P	57	-0.13576	-0.0075456	0.11786	0.8753	MIR552_3P
GSE21927_SPLEEN_VS_TUMOR_MON...2	158	-0.076012	-0.0070146	0.065984	0.87532	GSE21927_SPLEEN_VS_TUMOR_MONOCYTE_BALBC_UP
REACTOME_RNA_POLYMERASE_II_T...3	63	-0.12261	-0.0071634	0.10643	0.87533	REACTOME_RNA_POLYMERASE_II_TRANSCRIPTION_TERMINATION
HP_GAIT_ATAXIA	245	-0.064174	-0.0073569	0.055707	0.87533	HP_GAIT_ATAXIA
BIOCARTA_CD40_PATHWAY	15	-0.24043	-0.006863	0.20868	0.87536	BIOCARTA_CD40_PATHWAY
GOBP_POSITIVE_REGULATION_OF_...210	136	-0.089476	-0.0076652	0.077658	0.87537	GOBP_POSITIVE_REGULATION_OF_DNA_REPAIR
GSE45365_HEALTHY_VS_MCMV_INF...3	175	-0.07288	-0.0070748	0.06325	0.87538	GSE45365_HEALTHY_VS_MCMV_INFECTION_CD11B_DC_DN
GOBP_MESENCHYMAL_STEM_CELL_P...	9	-0.41696	-0.0092209	0.3618	0.87543	GOBP_MESENCHYMAL_STEM_CELL_PROLIFERATION
BIOCARTA_EIF2_PATHWAY	10	-0.35151	-0.0081936	0.30491	0.8755	BIOCARTA_EIF2_PATHWAY
KIM_BIPOLAR_DISORDER_OLIGODE...2	655	-0.040378	-0.0074826	0.035023	0.87551	KIM_BIPOLAR_DISORDER_OLIGODENDROCYTE_DENSITY_CORR_UP
HP_TALIPES_VALGUS	19	-0.24249	-0.0077894	0.21031	0.87553	HP_TALIPES_VALGUS
CHIANG_LIVER_CANCER_SUBCLASS...5	25	-0.2013	-0.0074161	0.17454	0.87561	CHIANG_LIVER_CANCER_SUBCLASS_POLYSOMY7_DN
IIZUKA_LIVER_CANCER_PROGRESS...3	9	-0.34847	-0.0077063	0.30213	0.87562	IIZUKA_LIVER_CANCER_PROGRESSION_G2_G3_DN
HP_HAMARTOMATOUS_POLYPOSIS	14	-0.23972	-0.006611	0.20782	0.87564	HP_HAMARTOMATOUS_POLYPOSIS
HP_MILD_PROTEINURIA	7	-0.30237	-0.0058974	0.2621	0.87566	HP_MILD_PROTEINURIA
HP_ABNORMAL_FETAL_PHYSIOLOGY	290	-0.059117	-0.0073641	0.051236	0.8757	HP_ABNORMAL_FETAL_PHYSIOLOGY
HP_FACIAL_HYPEROSTOSIS	4	-0.44702	-0.0065913	0.38741	0.87571	HP_FACIAL_HYPEROSTOSIS
PID_NCADHERIN_PATHWAY	33	-0.16916	-0.0071587	0.14658	0.87575	PID_NCADHERIN_PATHWAY
GOBP_POSITIVE_REGULATION_OF_...155	21	-0.22452	-0.007582	0.19448	0.87583	GOBP_POSITIVE_REGULATION_OF_CHONDROCYTE_DIFFERENTIATION
GSE8685_IL2_STARVED_VS_IL21_...1	191	-0.071587	-0.0072568	0.062005	0.87585	GSE8685_IL2_STARVED_VS_IL21_ACT_IL2_STARVED_CD4_TCELL_DN
GOBP_CELLULAR_RESPONSE_TO_OX...4	165	-0.077867	-0.0073417	0.067434	0.87589	GOBP_CELLULAR_RESPONSE_TO_OXYGEN_LEVELS
GOBP_REGULATION_OF_PHOSPHOLI...3	7	-0.40907	-0.0079785	0.35424	0.8759	GOBP_REGULATION_OF_PHOSPHOLIPID_CATABOLIC_PROCESS
DESCARTES_FETAL_MUSCLE_SCHWA...	106	-0.097094	-0.0073494	0.084073	0.87592	DESCARTES_FETAL_MUSCLE_SCHWANN_CELLS
GAVISH_3CA_MALIGNANT_METAPRO...2	44	-0.14862	-0.00726	0.12866	0.87597	GAVISH_3CA_MALIGNANT_METAPROGRAM_11_TRANSLATION_INITIATION
GNF2_MMP11	41	-0.16361	-0.0077158	0.14163	0.87599	GNF2_MMP11
MIR4737	5	-0.43913	-0.007239	0.38009	0.87601	MIR4737
DORN_ADENOVIRUS_INFECTION_24...1	42	-0.15223	-0.0072659	0.13175	0.87604	DORN_ADENOVIRUS_INFECTION_24HR_DN
HP_OVARIAN_CYST	109	-0.095899	-0.0073604	0.082996	0.87604	HP_OVARIAN_CYST
GOCC_G_PROTEIN_COUPLED_RECEP...2	7	-0.34287	-0.0066875	0.29669	0.87608	GOCC_G_PROTEIN_COUPLED_RECEPTOR_DIMERIC_COMPLEX
GOMF_1_PHOSPHATIDYLINOSITOL_...5	8	-0.34867	-0.0072699	0.30169	0.87609	GOMF_1_PHOSPHATIDYLINOSITOL_4_PHOSPHATE_5_KINASE_ACTIVITY
HP_LYMPHADENITIS	17	-0.29749	-0.0090396	0.25738	0.87612	HP_LYMPHADENITIS
MIR4776_5P	47	-0.14573	-0.0073571	0.12607	0.87613	MIR4776_5P
LIU_IL13_MEMORY_MODEL_UP	15	-0.22437	-0.0064048	0.19407	0.87618	LIU_IL13_MEMORY_MODEL_UP
GOBP_FRUCTOSE_TRANSMEMBRANE_...	9	-0.32535	-0.0071949	0.28138	0.8762	GOBP_FRUCTOSE_TRANSMEMBRANE_TRANSPORT
GUO_HEX_TARGETS_DN	64	-0.11255	-0.0066272	0.097334	0.87621	GUO_HEX_TARGETS_DN
HANSON_HRAS_SIGNALING_VIA_NF...	23	-0.20052	-0.0070862	0.17339	0.87624	HANSON_HRAS_SIGNALING_VIA_NFKB
REACTOME_PLATELET_AGGREGATIO...	38	-0.16583	-0.0075295	0.14335	0.87632	REACTOME_PLATELET_AGGREGATION_PLUG_FORMATION
HP_BONE_CYST	27	-0.16493	-0.0063143	0.14256	0.87633	HP_BONE_CYST
GOBP_REGULATION_OF_CILIUM_MO...	43	-0.15678	-0.0075714	0.13551	0.87634	GOBP_REGULATION_OF_CILIUM_MOVEMENT
HP_BACK_PAIN	73	-0.1162	-0.0073055	0.10043	0.87634	HP_BACK_PAIN
REACTOME_HIV_TRANSCRIPTION_E...	40	-0.17632	-0.0082134	0.15235	0.87643	REACTOME_HIV_TRANSCRIPTION_ELONGATION
GOBP_POSITIVE_REGULATION_OF_...429	434	-0.049369	-0.0074933	0.042654	0.87644	GOBP_POSITIVE_REGULATION_OF_MAPK_CASCADE
KEGG_MEDICUS_VARIANT_MUTATIO...70	10	-0.32743	-0.0076325	0.2828	0.87652	KEGG_MEDICUS_VARIANT_MUTATION_INACTIVATED_AXIN_TO_WNT_SIGNALING_PATHWAY
MIR616_5P	922	-0.033085	-0.0072192	0.028573	0.87654	MIR616_5P
PYEON_HPV_POSITIVE_TUMORS_UP	88	-0.10651	-0.0073492	0.091957	0.8766	PYEON_HPV_POSITIVE_TUMORS_UP
CAIRO_LIVER_DEVELOPMENT_DN	217	-0.065138	-0.0070332	0.056235	0.87662	CAIRO_LIVER_DEVELOPMENT_DN
BROWNE_HCMV_INFECTION_16HR_DN	81	-0.11627	-0.0076988	0.10035	0.8767	BROWNE_HCMV_INFECTION_16HR_DN
FONTAINE_PAPILLARY_THYROID_C...2	61	-0.13832	-0.0079523	0.11936	0.87672	FONTAINE_PAPILLARY_THYROID_CARCINOMA_UP
REACTOME_PTK6_PROMOTES_HIF1A...	6	-0.41037	-0.0074104	0.35406	0.87677	REACTOME_PTK6_PROMOTES_HIF1A_STABILIZATION
BOSCO_ALLERGEN_INDUCED_TH2_A...	143	-0.084348	-0.0074082	0.072773	0.87678	BOSCO_ALLERGEN_INDUCED_TH2_ASSOCIATED_MODULE
HP_PITUITARY_CORTICOTROPIC_C...	13	-0.23293	-0.0061903	0.20096	0.87678	HP_PITUITARY_CORTICOTROPIC_CELL_ADENOMA
HP_TYPE_1_MUSCLE_FIBER_ATROP...	18	-0.21523	-0.0067295	0.18567	0.8768	HP_TYPE_1_MUSCLE_FIBER_ATROPHY
HP_PROTRACTED_DIARRHEA	13	-0.29398	-0.0078128	0.25359	0.87682	HP_PROTRACTED_DIARRHEA
GSE12392_WT_VS_IFNAR_KO_CD8A...1	178	-0.074197	-0.0072635	0.063974	0.87692	GSE12392_WT_VS_IFNAR_KO_CD8A_NEG_SPLEEN_DC_DN
HP_ERYTHEMATOUS_PLAQUE	15	-0.24918	-0.0071128	0.21482	0.87695	HP_ERYTHEMATOUS_PLAQUE
KEGG_MEDICUS_VARIANT_MUTATIO...3	8	-0.31147	-0.0064943	0.26852	0.87696	KEGG_MEDICUS_VARIANT_MUTATION_ACTIVATED_EGFR_TO_PI3K_SIGNALING_PATHWAY
PID_TRAIL_PATHWAY	27	-0.21728	-0.0083185	0.1873	0.87698	PID_TRAIL_PATHWAY
GSE13887_HEALTHY_VS_LUPUS_RE...2	111	-0.091345	-0.0070745	0.07873	0.87702	GSE13887_HEALTHY_VS_LUPUS_RESTING_CD4_TCELL_UP
WP_GANGLIO_SERIES_SPHINGOLIP...	12	-0.30013	-0.0076634	0.25863	0.87706	WP_GANGLIO_SERIES_SPHINGOLIPID_METABOLISM
GOBP_AUDITORY_RECEPTOR_CELL_...2	22	-0.2216	-0.0076591	0.19093	0.87709	GOBP_AUDITORY_RECEPTOR_CELL_MORPHOGENESIS
GOBP_LIPID_BIOSYNTHETIC_PROC...	705	-0.03809	-0.0073129	0.032806	0.87719	GOBP_LIPID_BIOSYNTHETIC_PROCESS
GOBP_NEURON_RECOGNITION	46	-0.16041	-0.0080116	0.13815	0.87719	GOBP_NEURON_RECOGNITION
GOCC_NATA_COMPLEX	5	-0.47282	-0.0077943	0.4072	0.8772	GOCC_NATA_COMPLEX
GSE17721_0.5H_VS_8H_LPS_BMDC...2	188	-0.074432	-0.0074864	0.064099	0.87721	GSE17721_0.5H_VS_8H_LPS_BMDC_UP
HP_HYPERCOAGULABILITY	17	-0.20265	-0.0061579	0.17449	0.87725	HP_HYPERCOAGULABILITY
GOBP_POSITIVE_REGULATION_OF_...81	104	-0.099924	-0.0074923	0.086035	0.87726	GOBP_POSITIVE_REGULATION_OF_CANONICAL_WNT_SIGNALING_PATHWAY
ICHIBA_GRAFT_VERSUS_HOST_DIS...4	109	-0.095776	-0.0073509	0.08244	0.87733	ICHIBA_GRAFT_VERSUS_HOST_DISEASE_D7_UP
GOBP_PHOSPHATIDYLINOSITOL_PH...	54	-0.13653	-0.0073867	0.11751	0.87735	GOBP_PHOSPHATIDYLINOSITOL_PHOSPHATE_BIOSYNTHETIC_PROCESS
WOTTON_RUNX_TARGETS_UP	20	-0.233	-0.007679	0.20046	0.87744	WOTTON_RUNX_TARGETS_UP
MIR340_3P	46	-0.14858	-0.0074209	0.12783	0.87745	MIR340_3P
WP_2Q37_COPY_NUMBER_VARIATIO...	126	-0.10597	-0.0087409	0.091134	0.87754	WP_2Q37_COPY_NUMBER_VARIATION_SYNDROME
MIR657	73	-0.11967	-0.007524	0.10291	0.87755	MIR657
BIOCARTA_TSP1_PATHWAY	7	-0.40996	-0.007996	0.35252	0.87757	BIOCARTA_TSP1_PATHWAY
MIR4668_3P	299	-0.061067	-0.0077222	0.05251	0.87757	MIR4668_3P
GSE40184_HEALTHY_VS_HCV_INFE...1	193	-0.073204	-0.0074591	0.062943	0.87758	GSE40184_HEALTHY_VS_HCV_INFECTED_DONOR_PBMC_DN
MIR3945	38	-0.15996	-0.0072631	0.13753	0.8776	MIR3945
GOMF_NEUROPILIN_BINDING	18	-0.22363	-0.0069923	0.19226	0.87761	GOMF_NEUROPILIN_BINDING
GOBP_REGULATION_OF_SODIUM_DE...	5	-0.45966	-0.0075775	0.39517	0.87762	GOBP_REGULATION_OF_SODIUM_DEPENDENT_PHOSPHATE_TRANSPORT
GOBP_EMBRYONIC_CAMERA_TYPE_E...2	11	-0.33771	-0.0082559	0.29027	0.87766	GOBP_EMBRYONIC_CAMERA_TYPE_EYE_FORMATION
REACTOME_DEACTIVATION_OF_THE...	39	-0.16339	-0.0075155	0.14042	0.8777	REACTOME_DEACTIVATION_OF_THE_BETA_CATENIN_TRANSACTIVATING_COMPLEX
GOCC_BBSOME	8	-0.47352	-0.0098731	0.40694	0.8777	GOCC_BBSOME
GSE339_CD4POS_VS_CD4CD8DN_DC...2	194	-0.075524	-0.0077152	0.0649	0.87772	GSE339_CD4POS_VS_CD4CD8DN_DC_IN_CULTURE_DN
GOBP_POSITIVE_REGULATION_OF_...821	162	-0.078423	-0.0073272	0.067386	0.87773	GOBP_POSITIVE_REGULATION_OF_VASCULATURE_DEVELOPMENT
GOCC_CHLORIDE_CHANNEL_COMPLEX	53	-0.14039	-0.0075251	0.1206	0.8778	GOCC_CHLORIDE_CHANNEL_COMPLEX
GOMF_APOLIPOPROTEIN_RECEPTOR...	6	-0.32474	-0.0058641	0.27893	0.87782	GOMF_APOLIPOPROTEIN_RECEPTOR_BINDING
HP_POLYCYTHEMIA	31	-0.18518	-0.0075956	0.15902	0.87788	HP_POLYCYTHEMIA
GSE17721_CPG_VS_GARDIQUIMOD_...9	194	-0.071878	-0.0073427	0.061721	0.87789	GSE17721_CPG_VS_GARDIQUIMOD_24H_BMDC_DN
GOBP_GLUTAMATE_METABOLIC_PRO...	32	-0.16514	-0.006882	0.1418	0.8779	GOBP_GLUTAMATE_METABOLIC_PROCESS
GSE15659_NAIVE_CD4_TCELL_VS_...6	177	-0.076009	-0.0074201	0.065263	0.87791	GSE15659_NAIVE_CD4_TCELL_VS_RESTING_TREG_UP
GOCC_VACUOLE	844	-0.034711	-0.0072627	0.0298	0.87794	GOCC_VACUOLE
HP_ABNORMAL_CORTICAL_BONE_MO...	88	-0.10747	-0.0074156	0.092258	0.87796	HP_ABNORMAL_CORTICAL_BONE_MORPHOLOGY
GOBP_TONIC_SMOOTH_MUSCLE_CON...	12	-0.32608	-0.0083259	0.27991	0.87797	GOBP_TONIC_SMOOTH_MUSCLE_CONTRACTION
HP_COMMON_ATRIUM	12	-0.33882	-0.0086513	0.29082	0.87799	HP_COMMON_ATRIUM
REACTOME_SYNTHESIS_OF_PIPS_A...4	11	-0.25965	-0.0063477	0.22284	0.87802	REACTOME_SYNTHESIS_OF_PIPS_AT_THE_LATE_ENDOSOME_MEMBRANE
KEGG_MEDICUS_REFERENCE_CXCR4...2	12	-0.26936	-0.0068777	0.23116	0.87803	KEGG_MEDICUS_REFERENCE_CXCR4_GNAI_PI3K_BAD_SIGNALING_PATHWAY
GOBP_PROTEIN_LOCALIZATION_TO...50	80	-0.11889	-0.0078239	0.10203	0.87803	GOBP_PROTEIN_LOCALIZATION_TO_VACUOLE
GOBP_REGULATION_OF_SYSTEMIC_...2	23	-0.2082	-0.0073577	0.17868	0.87803	GOBP_REGULATION_OF_SYSTEMIC_ARTERIAL_BLOOD_PRESSURE_BY_CIRCULATORY_RENIN_ANGIOTENSIN
HP_LOW_GRADE_FEVER	10	-0.35145	-0.0081923	0.30156	0.87807	HP_LOW_GRADE_FEVER
HP_RETROCEREBELLAR_CYST	9	-0.29579	-0.0065413	0.25377	0.8781	HP_RETROCEREBELLAR_CYST
WP_DNA_DAMAGE_RESPONSE_ONLY_...	106	-0.09862	-0.0074649	0.0846	0.87813	WP_DNA_DAMAGE_RESPONSE_ONLY_ATM_DEPENDENT
NPAT_TARGET_GENES	236	-0.067977	-0.0076503	0.058291	0.87822	NPAT_TARGET_GENES
HP_LIMB_DYSTONIA	80	-0.11217	-0.0073815	0.096177	0.87825	HP_LIMB_DYSTONIA
BIOCARTA_NFAT_PATHWAY	46	-0.14737	-0.0073606	0.12634	0.87828	BIOCARTA_NFAT_PATHWAY
GOBP_REGULATION_OF_ANATOMICA...2	492	-0.047431	-0.0076528	0.040653	0.87833	GOBP_REGULATION_OF_ANATOMICAL_STRUCTURE_SIZE
HP_ABNORMAL_PALM_MORPHOLOGY	494	-0.046486	-0.0075151	0.03984	0.87835	HP_ABNORMAL_PALM_MORPHOLOGY
THUM_SYSTOLIC_HEART_FAILURE_...2	394	-0.052023	-0.0075319	0.044584	0.87836	THUM_SYSTOLIC_HEART_FAILURE_UP
REACTOME_HDMS_DEMETHYLATE_HI...	42	-0.17503	-0.0083544	0.14997	0.87841	REACTOME_HDMS_DEMETHYLATE_HISTONES
GOBP_NEGATIVE_REGULATION_OF_...337	85	-0.11729	-0.0079546	0.10049	0.87841	GOBP_NEGATIVE_REGULATION_OF_KINASE_ACTIVITY
GSE19401_UNSTIM_VS_RETINOIC_...3	183	-0.076759	-0.0076181	0.06576	0.87844	GSE19401_UNSTIM_VS_RETINOIC_ACID_STIM_FOLLICULAR_DC_DN
GOBP_CHROMOSOMAL_5_METHYLCYT...	8	-0.33592	-0.007004	0.28776	0.87845	GOBP_CHROMOSOMAL_5_METHYLCYTOSINE_DNA_DEMETHYLATION_PATHWAY
HP_ESOPHAGEAL_NEOPLASM	27	-0.20059	-0.0076794	0.17183	0.87845	HP_ESOPHAGEAL_NEOPLASM
REACTOME_FORMATION_OF_THE_AC...	5	-0.52793	-0.0087028	0.45219	0.87848	REACTOME_FORMATION_OF_THE_ACTIVE_COFACTOR_UDP_GLUCURONATE
HP_DORSOCERVICAL_FAT_PAD	16	-0.21439	-0.0063202	0.18363	0.87848	HP_DORSOCERVICAL_FAT_PAD
KEGG_MEDICUS_REFERENCE_BLOOD...2	7	-0.41387	-0.0080721	0.35448	0.87849	KEGG_MEDICUS_REFERENCE_BLOOD_GROUP_H_O_ANTIGEN_TYPE_2_BIOSYNTHESIS
GOBP_CEREBELLAR_CORTEX_FORMA...	27	-0.19645	-0.0075208	0.16826	0.87849	GOBP_CEREBELLAR_CORTEX_FORMATION
HP_EXERCISE_INDUCED_MUSCLE_F...	11	-0.30552	-0.0074692	0.26168	0.8785	HP_EXERCISE_INDUCED_MUSCLE_FATIGUE
HP_FETAL_PERICARDIAL_EFFUSION	5	-0.41832	-0.0068959	0.35828	0.8785	HP_FETAL_PERICARDIAL_EFFUSION
GSE360_T_GONDII_VS_M_TUBERCU...1	191	-0.074551	-0.0075573	0.063851	0.8785	GSE360_T_GONDII_VS_M_TUBERCULOSIS_DC_DN
HOEK_PBMC_INACTIVATED_INFLUE...5	19	-0.23645	-0.0075956	0.20252	0.8785	HOEK_PBMC_INACTIVATED_INFLUENZA_ADULT_7DY_DN
HP_ABNORMALITY_OF_PANCREAS_P...	166	-0.077747	-0.0073524	0.066574	0.87855	HP_ABNORMALITY_OF_PANCREAS_PHYSIOLOGY
GOBP_POSITIVE_REGULATION_OF_...641	104	-0.10238	-0.0076762	0.087655	0.87858	GOBP_POSITIVE_REGULATION_OF_PROTEIN_UBIQUITINATION
GSE9988_LPS_VS_CTRL_TREATED_...2	176	-0.077745	-0.0075684	0.066562	0.87859	GSE9988_LPS_VS_CTRL_TREATED_MONOCYTE_UP
GOBP_POSITIVE_REGULATION_OF_...58	56	-0.13126	-0.0072312	0.11235	0.87864	GOBP_POSITIVE_REGULATION_OF_BLOOD_VESSEL_ENDOTHELIAL_CELL_MIGRATION
GSE3982_MAST_CELL_VS_DC_DN	189	-0.073915	-0.0074539	0.06327	0.87864	GSE3982_MAST_CELL_VS_DC_DN
GSE37605_C57BL6_VS_NOD_FOXP3...3	185	-0.07492	-0.0074757	0.064105	0.87873	GSE37605_C57BL6_VS_NOD_FOXP3_FUSION_GFP_TREG_DN
GNF2_CYP2B6	47	-0.13998	-0.0070666	0.11977	0.87874	GNF2_CYP2B6
LIU_VAV3_PROSTATE_CARCINOGEN...2	86	-0.10163	-0.006933	0.086952	0.87875	LIU_VAV3_PROSTATE_CARCINOGENESIS_UP
GOMF_NUCLEAR_THYROID_HORMONE...	28	-0.17106	-0.006669	0.14635	0.87875	GOMF_NUCLEAR_THYROID_HORMONE_RECEPTOR_BINDING
GOBP_THIRD_VENTRICLE_DEVELOP...	4	-0.45262	-0.0066738	0.38722	0.87877	GOBP_THIRD_VENTRICLE_DEVELOPMENT
HP_INTESTINAL_POLYP	52	-0.13253	-0.0070364	0.11338	0.87877	HP_INTESTINAL_POLYP
GSE46606_IRF4_KO_VS_WT_UNSTI...2	194	-0.072876	-0.0074447	0.062342	0.87878	GSE46606_IRF4_KO_VS_WT_UNSTIM_BCELL_UP
HP_ABNORMAL_NUMBER_OF_GRANUL...	8	-0.37713	-0.0078632	0.32238	0.87896	HP_ABNORMAL_NUMBER_OF_GRANULOCYTE_PRECURSORS
GOBP_REGULATION_OF_CANONICAL...	242	-0.067106	-0.0076463	0.057359	0.87897	GOBP_REGULATION_OF_CANONICAL_WNT_SIGNALING_PATHWAY
GOBP_NEGATIVE_REGULATION_OF_...178	92	-0.1049	-0.0074004	0.089646	0.87903	GOBP_NEGATIVE_REGULATION_OF_DEVELOPMENTAL_GROWTH
CHIARADONNA_NEOPLASTIC_TRANS...1	145	-0.08643	-0.0076435	0.073857	0.87904	CHIARADONNA_NEOPLASTIC_TRANSFORMATION_CDC25_DN
GOBP_MONOCYTE_CHEMOTACTIC_PR...	19	-0.24479	-0.0078633	0.20917	0.87905	GOBP_MONOCYTE_CHEMOTACTIC_PROTEIN_1_PRODUCTION
WP_NAD_METABOLISM_IN_ONCOGEN...	23	-0.19192	-0.0067822	0.16393	0.87913	WP_NAD_METABOLISM_IN_ONCOGENEINDUCED_SENESCENCE_AND_MITOCHONDRIAL_DYSFUNCTIONASSOCIATED_SENESCENCE
GOBP_MICROTUBULE_NUCLEATION_...	5	-0.39278	-0.006475	0.3355	0.87914	GOBP_MICROTUBULE_NUCLEATION_BY_MICROTUBULE_ORGANIZING_CENTER
GOBP_REGULATION_OF_EPIDERMIS...	67	-0.13054	-0.007864	0.1115	0.87914	GOBP_REGULATION_OF_EPIDERMIS_DEVELOPMENT
GOMF_NUCLEAR_STEROID_RECEPTO...	27	-0.19908	-0.0076216	0.17004	0.87915	GOMF_NUCLEAR_STEROID_RECEPTOR_ACTIVITY
GOBP_POSITIVE_REGULATION_OF_...328	20	-0.23738	-0.0078231	0.20274	0.87916	GOBP_POSITIVE_REGULATION_OF_HOMOTYPIC_CELL_CELL_ADHESION
PID_PTP1B_PATHWAY	51	-0.15532	-0.0081674	0.13264	0.87919	PID_PTP1B_PATHWAY
NUFIP1_TARGET_GENES	39	-0.16235	-0.0074677	0.13863	0.87922	NUFIP1_TARGET_GENES
GSE21670_STAT3_KO_VS_WT_CD4_...3	191	-0.074967	-0.0075994	0.064008	0.87923	GSE21670_STAT3_KO_VS_WT_CD4_TCELL_IL6_TREATED_UP
MIR4425	86	-0.10957	-0.0074744	0.093473	0.87943	MIR4425
MIR515_5P	300	-0.057948	-0.0073398	0.049425	0.87948	MIR515_5P
HP_ESOPHAGEAL_STRICTURE	18	-0.23646	-0.0073935	0.20167	0.8795	HP_ESOPHAGEAL_STRICTURE
MIR6826_5P	40	-0.17397	-0.0081039	0.14837	0.87951	MIR6826_5P
GSE19923_WT_VS_HEB_KO_DP_THY...1	192	-0.070769	-0.0071925	0.060345	0.87954	GSE19923_WT_VS_HEB_KO_DP_THYMOCYTE_DN
KEGG_MEDICUS_VARIANT_AMPLIFI...9	9	-0.3093	-0.0068401	0.26371	0.87957	KEGG_MEDICUS_VARIANT_AMPLIFIED_MET_TO_PI3K_SIGNALING_PATHWAY
MIR4723_3P	81	-0.12339	-0.0081703	0.1052	0.87958	MIR4723_3P
GOBP_CELLULAR_RESPONSE_TO_IN...2	12	-0.287	-0.0073281	0.24469	0.87958	GOBP_CELLULAR_RESPONSE_TO_INSULIN_LIKE_GROWTH_FACTOR_STIMULUS
MIR3677_5P	27	-0.21342	-0.0081709	0.18195	0.8796	MIR3677_5P
GSE25146_UNSTIM_VS_HELIOBACT...1	153	-0.078461	-0.007126	0.066881	0.87962	GSE25146_UNSTIM_VS_HELIOBACTER_PYLORI_LPS_STIM_AGS_CELL_DN
HE_LIM_SUN_FETAL_LUNG_C2_CXC...	120	-0.092104	-0.0074149	0.078492	0.87967	HE_LIM_SUN_FETAL_LUNG_C2_CXCL9_POS_MACROPHAGE_CELL
GOBP_CORTICOTROPIN_SECRETION	9	-0.39962	-0.0088373	0.34053	0.8797	GOBP_CORTICOTROPIN_SECRETION
GOBP_REGULATION_OF_PROTEIN_I...	61	-0.13799	-0.0079334	0.11759	0.8797	GOBP_REGULATION_OF_PROTEIN_IMPORT_INTO_NUCLEUS
KUROKAWA_LIVER_CANCER_EARLY_...2	12	-0.30734	-0.0078476	0.26188	0.87971	KUROKAWA_LIVER_CANCER_EARLY_RECURRENCE_UP
GOBP_REGULATION_OF_CELL_CYCL...4	422	-0.051091	-0.0076494	0.043535	0.87971	GOBP_REGULATION_OF_CELL_CYCLE_PHASE_TRANSITION
MIR711	41	-0.14345	-0.0067652	0.12223	0.87972	MIR711
GOBP_POSITIVE_REGULATION_OF_...427	5	-0.52417	-0.0086409	0.44652	0.87977	GOBP_POSITIVE_REGULATION_OF_MAMMARY_GLAND_EPITHELIAL_CELL_PROLIFERATION
GOBP_NEGATIVE_REGULATION_OF_...444	128	-0.089342	-0.0074269	0.076106	0.87978	GOBP_NEGATIVE_REGULATION_OF_NEURON_PROJECTION_DEVELOPMENT
INGA_TP53_TARGETS	15	-0.28432	-0.008116	0.24218	0.87979	INGA_TP53_TARGETS
MIR6853_5P	7	-0.38574	-0.0075235	0.32855	0.87981	MIR6853_5P
SIG_BCR_SIGNALING_PATHWAY	42	-0.15554	-0.0074241	0.13247	0.87982	SIG_BCR_SIGNALING_PATHWAY
GSE43955_TH0_VS_TGFB_IL6_TH1...9	195	-0.070607	-0.0072312	0.060136	0.87982	GSE43955_TH0_VS_TGFB_IL6_TH17_ACT_CD4_TCELL_42H_DN
GSE6674_ANTI_IGM_VS_ANTI_IGM...2	193	-0.075322	-0.0076749	0.06415	0.87982	GSE6674_ANTI_IGM_VS_ANTI_IGM_AND_CPG_STIM_BCELL_UP
GOCC_SIDE_OF_MEMBRANE	690	-0.041606	-0.0079057	0.035433	0.87984	GOCC_SIDE_OF_MEMBRANE
GOMF_INTRACILIARY_TRANSPORT_...	5	-0.60093	-0.0099063	0.51159	0.87992	GOMF_INTRACILIARY_TRANSPORT_PARTICLE_B_BINDING
GSE17721_0.5H_VS_4H_GARDIQUI...2	189	-0.073615	-0.0074237	0.062657	0.87997	GSE17721_0.5H_VS_4H_GARDIQUIMOD_BMDC_UP
HP_POLYHYDRAMNIOS	307	-0.05765	-0.0073855	0.049059	0.88002	HP_POLYHYDRAMNIOS
HP_INCREASED_C_PEPTIDE_LEVEL	13	-0.28378	-0.0075414	0.24147	0.88003	HP_INCREASED_C_PEPTIDE_LEVEL
GOBP_REGULATION_OF_TORC2_SIG...	13	-0.35762	-0.0095038	0.30428	0.88005	GOBP_REGULATION_OF_TORC2_SIGNALING
GOMF_CALMODULIN_DEPENDENT_PR...	5	-0.43822	-0.007224	0.37287	0.88005	GOMF_CALMODULIN_DEPENDENT_PROTEIN_PHOSPHATASE_ACTIVITY
GOBP_CELL_CYCLE_G1_S_PHASE_T...	235	-0.069831	-0.0078425	0.059411	0.88007	GOBP_CELL_CYCLE_G1_S_PHASE_TRANSITION
GSE3039_CD4_TCELL_VS_B1_BCEL...2	188	-0.074684	-0.0075117	0.063536	0.88009	GSE3039_CD4_TCELL_VS_B1_BCELL_UP
GOMF_FATTY_ACYL_COA_SYNTHASE...	7	-0.46525	-0.0090742	0.39573	0.88013	GOMF_FATTY_ACYL_COA_SYNTHASE_ACTIVITY
HP_SCLERAL_STAPHYLOMA	10	-0.27595	-0.0064324	0.23468	0.88016	HP_SCLERAL_STAPHYLOMA
GSE27786_LSK_VS_CD8_TCELL_DN	196	-0.075032	-0.0077039	0.06381	0.88017	GSE27786_LSK_VS_CD8_TCELL_DN
HP_NORMOCYTIC_ANEMIA	16	-0.29193	-0.0086061	0.24825	0.88018	HP_NORMOCYTIC_ANEMIA
GSE9601_UNTREATED_VS_NFKB_IN...2	155	-0.084628	-0.0077358	0.071966	0.88018	GSE9601_UNTREATED_VS_NFKB_INHIBITOR_TREATED_HCMV_INF_MONOCYTE_UP
GOBP_PROTEOGLYCAN_METABOLIC_...	109	-0.099438	-0.007632	0.084546	0.88022	GOBP_PROTEOGLYCAN_METABOLIC_PROCESS
HP_ESOPHAGEAL_VARIX	46	-0.14797	-0.0073904	0.12578	0.88027	HP_ESOPHAGEAL_VARIX
GOBP_TRNA_SURVEILLANCE	8	-0.29755	-0.0062041	0.2529	0.8803	GOBP_TRNA_SURVEILLANCE
GSE4142_NAIVE_VS_MEMORY_BCEL...2	191	-0.072873	-0.0073872	0.061938	0.8803	GSE4142_NAIVE_VS_MEMORY_BCELL_UP
HP_OPTIC_DISC_PALLOR	248	-0.063634	-0.0073389	0.054075	0.88035	HP_OPTIC_DISC_PALLOR
GOBP_POSITIVE_REGULATION_OF_...220	33	-0.1824	-0.0077191	0.15498	0.88038	GOBP_POSITIVE_REGULATION_OF_D_GLUCOSE_IMPORT
GOMF_CAMP_DEPENDENT_PROTEIN_...1	9	-0.32427	-0.007171	0.27551	0.88039	GOMF_CAMP_DEPENDENT_PROTEIN_KINASE_INHIBITOR_ACTIVITY
GOBP_IRE1_MEDIATED_UNFOLDED_...	21	-0.2253	-0.0076084	0.19139	0.88043	GOBP_IRE1_MEDIATED_UNFOLDED_PROTEIN_RESPONSE
HP_ABNORMAL_FINGERNAIL_MORPH...	181	-0.077816	-0.0076811	0.066052	0.88061	HP_ABNORMAL_FINGERNAIL_MORPHOLOGY
GOCC_CYTOSOLIC_PROTEASOME_CO...	5	-0.54326	-0.0089556	0.46108	0.88064	GOCC_CYTOSOLIC_PROTEASOME_COMPLEX
GOBP_EPINEPHRINE_SECRETION	7	-0.44867	-0.008751	0.38077	0.88066	GOBP_EPINEPHRINE_SECRETION
PID_VEGFR1_2_PATHWAY	65	-0.12562	-0.0074541	0.10659	0.88068	PID_VEGFR1_2_PATHWAY
HP_SPLENOMEGALY	478	-0.048318	-0.0076872	0.041	0.88069	HP_SPLENOMEGALY
GOBP_STRESS_INDUCED_PREMATUR...	8	-0.35458	-0.0073931	0.30077	0.88077	GOBP_STRESS_INDUCED_PREMATURE_SENESCENCE
GOBP_HYALURONAN_CATABOLIC_PR...	16	-0.25614	-0.0075512	0.21727	0.88078	GOBP_HYALURONAN_CATABOLIC_PROCESS
HP_HEPATOMEGALY	629	-0.041616	-0.0075629	0.035293	0.88082	HP_HEPATOMEGALY
MIR548Q	44	-0.14444	-0.0070558	0.12248	0.88085	MIR548Q
GOMF_COPPER_ION_TRANSMEMBRAN...	7	-0.28932	-0.005643	0.24529	0.88089	GOMF_COPPER_ION_TRANSMEMBRANE_TRANSPORTER_ACTIVITY
MIR93_3P	115	-0.089526	-0.0070566	0.075883	0.88095	MIR93_3P
CTAWWWATA_RSRFC4_Q2	354	-0.055487	-0.0076231	0.047031	0.88095	CTAWWWATA_RSRFC4_Q2
GOBP_POSITIVE_REGULATION_OF_...350	11	-0.32469	-0.0079378	0.2752	0.88096	GOBP_POSITIVE_REGULATION_OF_INTEGRIN_ACTIVATION
GOBP_PULMONARY_VALVE_MORPHOG...	20	-0.23371	-0.0077021	0.19808	0.88096	GOBP_PULMONARY_VALVE_MORPHOGENESIS
HP_PATELLAR_HYPOPLASIA	14	-0.26962	-0.0074356	0.22852	0.88097	HP_PATELLAR_HYPOPLASIA
TRAVAGLINI_LUNG_MYOFIBROBLAS...	59	-0.1296	-0.0073282	0.10982	0.88102	TRAVAGLINI_LUNG_MYOFIBROBLAST_CELL
MIR21_3P	136	-0.08669	-0.0074266	0.073422	0.88113	MIR21_3P
DESCARTES_FETAL_LUNG_LYMPHAT...	53	-0.14139	-0.0075785	0.11972	0.88118	DESCARTES_FETAL_LUNG_LYMPHATIC_ENDOTHELIAL_CELLS
HP_MENINGITIS	71	-0.1254	-0.0077758	0.10618	0.88119	HP_MENINGITIS
GOCC_CELL_CELL_JUNCTION	509	-0.046826	-0.007681	0.039648	0.8812	GOCC_CELL_CELL_JUNCTION
HP_AMBLYOPIA	114	-0.099569	-0.0078142	0.084304	0.8812	HP_AMBLYOPIA
GOBP_REGULATION_OF_G1_TO_G0_...	5	-0.37116	-0.0061186	0.3142	0.88125	GOBP_REGULATION_OF_G1_TO_G0_TRANSITION
GOBP_REGULATION_OF_CELL_SUBS...2	68	-0.12182	-0.0073934	0.1031	0.88131	GOBP_REGULATION_OF_CELL_SUBSTRATE_JUNCTION_ORGANIZATION
GOBP_NEGATIVE_REGULATION_OF_...513	4	-0.51215	-0.0075516	0.43337	0.88134	GOBP_NEGATIVE_REGULATION_OF_PROTEIN_CATABOLIC_PROCESS_IN_THE_VACUOLE
GSE9316_IL6_KO_VS_IFNG_KO_IN...1	199	-0.074213	-0.0076772	0.062795	0.88135	GSE9316_IL6_KO_VS_IFNG_KO_INVIVO_EXPANDED_CD4_TCELL_DN
GSE45365_CTRL_VS_MCMV_INFECT...2	190	-0.069936	-0.0070711	0.05916	0.88142	GSE45365_CTRL_VS_MCMV_INFECTION_NK_CELL_UP
MIR3689A_5P_MIR3689B_5P_MIR3...	126	-0.093483	-0.0077106	0.079071	0.88144	MIR3689A_5P_MIR3689B_5P_MIR3689E_MIR3689F
HP_HYPERSEGMENTATION_OF_NEUT...	6	-0.32375	-0.0058463	0.27378	0.88149	HP_HYPERSEGMENTATION_OF_NEUTROPHIL_NUCLEI
GOMF_TPR_DOMAIN_BINDING	8	-0.30402	-0.0063388	0.25706	0.88152	GOMF_TPR_DOMAIN_BINDING
GOBP_EYE_PIGMENTATION	6	-0.41284	-0.0074549	0.34906	0.88153	GOBP_EYE_PIGMENTATION
HP_APLASIA_HYPOPLASIA_OF_THE...73	45	-0.14294	-0.0070615	0.12084	0.88156	HP_APLASIA_HYPOPLASIA_OF_THE_VAGINA
REACTOME_BIOSYNTHESIS_OF_MAR...2	6	-0.30571	-0.0055205	0.25838	0.88162	REACTOME_BIOSYNTHESIS_OF_MARESIN_LIKE_SPMS
GOBP_REGULATION_OF_PINOCYTOS...	12	-0.27651	-0.0070602	0.23369	0.88163	GOBP_REGULATION_OF_PINOCYTOSIS
GOMF_NODAL_BINDING	2	-0.80371	-0.0083802	0.67908	0.88169	GOMF_NODAL_BINDING
HP_NEOPLASM_OF_THE_ENDOCRINE...	137	-0.083919	-0.0072154	0.070899	0.88171	HP_NEOPLASM_OF_THE_ENDOCRINE_SYSTEM
REACTOME_NOTCH2_INTRACELLULA...	12	-0.26847	-0.006855	0.22674	0.88179	REACTOME_NOTCH2_INTRACELLULAR_DOMAIN_REGULATES_TRANSCRIPTION
REACTOME_ION_CHANNEL_TRANSPO...	178	-0.076283	-0.0074677	0.064418	0.88182	REACTOME_ION_CHANNEL_TRANSPORT
WP_BARDETBIEDL_SYNDROME	87	-0.10651	-0.0073078	0.089941	0.88183	WP_BARDETBIEDL_SYNDROME
GOBP_BLOOD_VESSEL_ENDOTHELIA...2	122	-0.090906	-0.0073789	0.07676	0.88184	GOBP_BLOOD_VESSEL_ENDOTHELIAL_CELL_MIGRATION
HP_ABNORMALITY_OF_COAGULATION	223	-0.069489	-0.0076047	0.058673	0.88185	HP_ABNORMALITY_OF_COAGULATION
GOBP_NEGATIVE_REGULATION_OF_...641	5	-0.46127	-0.0076041	0.38946	0.88186	GOBP_NEGATIVE_REGULATION_OF_TRANSCRIPTION_REGULATORY_REGION_DNA_BINDING
REACTOME_AURKA_ACTIVATION_BY...	67	-0.11751	-0.0070789	0.099209	0.88187	REACTOME_AURKA_ACTIVATION_BY_TPX2
GOCC_TRANSCRIPTION_FACTOR_TF...2	32	-0.20852	-0.0086898	0.17603	0.8819	GOCC_TRANSCRIPTION_FACTOR_TFIID_COMPLEX
GSE37532_VISCERAL_ADIPOSE_TI...6	117	-0.099637	-0.0079212	0.084109	0.8819	GSE37532_VISCERAL_ADIPOSE_TISSUE_VS_LN_DERIVED_TCONV_CD4_TCELL_UP
GSE3982_MAST_CELL_VS_MAC_UP	188	-0.072138	-0.0072556	0.060898	0.8819	GSE3982_MAST_CELL_VS_MAC_UP
HP_EEG_WITH_FOCAL_SHARP_WAVES	11	-0.33154	-0.0081052	0.27984	0.88193	HP_EEG_WITH_FOCAL_SHARP_WAVES
GOBP_RESPONSE_TO_AUDITORY_ST...	36	-0.17196	-0.0075998	0.14514	0.88194	GOBP_RESPONSE_TO_AUDITORY_STIMULUS
MIR6880_5P	94	-0.10358	-0.0073859	0.087425	0.88195	MIR6880_5P
REACTOME_METABOLISM_OF_FOLAT...	17	-0.26369	-0.0080127	0.2225	0.88201	REACTOME_METABOLISM_OF_FOLATE_AND_PTERINES
GOBP_BONE_MATURATION	27	-0.21036	-0.0080535	0.17748	0.88203	GOBP_BONE_MATURATION
GTATTAT_MIR3693P	206	-0.075119	-0.007905	0.063372	0.88205	GTATTAT_MIR3693P
GOBP_REGULATION_OF_CARDIAC_M...4	15	-0.29996	-0.0085624	0.25303	0.88207	GOBP_REGULATION_OF_CARDIAC_MUSCLE_CELL_DIFFERENTIATION
WP_OMEGA3_OMEGA6_FATTY_ACID_...	15	-0.28509	-0.0081379	0.24048	0.88208	WP_OMEGA3_OMEGA6_FATTY_ACID_SYNTHESIS
HP_POSTEXERTIONAL_SYMPTOM_EX...	13	-0.2571	-0.0068324	0.21685	0.8821	HP_POSTEXERTIONAL_SYMPTOM_EXACERBATION
HP_LEG_DYSTONIA	8	-0.32453	-0.0067664	0.27367	0.88215	HP_LEG_DYSTONIA
HP_DYSMETRIA	174	-0.081999	-0.0079374	0.069129	0.88221	HP_DYSMETRIA
BROWNE_HCMV_INFECTION_18HR_DN	169	-0.079558	-0.0075907	0.067069	0.88222	BROWNE_HCMV_INFECTION_18HR_DN
HP_SPONTANEOUS_PAIN_SENSATION	5	-0.51805	-0.0085401	0.43672	0.88223	HP_SPONTANEOUS_PAIN_SENSATION
GSE14699_NAIVE_VS_DELETIONAL...1	196	-0.073818	-0.0075792	0.0622	0.88233	GSE14699_NAIVE_VS_DELETIONAL_TOLERANCE_CD8_TCELL_DN
GSE6259_FLT3L_INDUCED_DEC205...6	142	-0.085245	-0.0074609	0.071828	0.88234	GSE6259_FLT3L_INDUCED_DEC205_POS_DC_VS_CD8_TCELL_UP
GOBP_NEGATIVE_REGULATION_OF_...47	23	-0.24553	-0.0086768	0.20687	0.88235	GOBP_NEGATIVE_REGULATION_OF_BLOOD_CIRCULATION
MIR329_3P	113	-0.10484	-0.0081923	0.088333	0.88236	MIR329_3P
SMAD3_Q6	237	-0.070268	-0.0079246	0.059187	0.88242	SMAD3_Q6
DESCARTES_MAIN_FETAL_SKELETA...	148	-0.085466	-0.0076354	0.071986	0.88243	DESCARTES_MAIN_FETAL_SKELETAL_MUSCLE_CELLS
KORKOLA_CHORIOCARCINOMA	5	-0.39832	-0.0065662	0.33543	0.88247	KORKOLA_CHORIOCARCINOMA
HP_PEPTIC_ULCER	35	-0.20114	-0.0087657	0.16932	0.88256	HP_PEPTIC_ULCER
GSE41867_NAIVE_VS_EFFECTOR_C...2	193	-0.069762	-0.0071083	0.058726	0.88256	GSE41867_NAIVE_VS_EFFECTOR_CD8_TCELL_UP
MIR8077	64	-0.12568	-0.0074007	0.1058	0.88257	MIR8077
HP_LOW_BACK_PAIN	15	-0.25293	-0.0072199	0.21287	0.88261	HP_LOW_BACK_PAIN
HALLMARK_IL2_STAT5_SIGNALING	194	-0.079885	-0.0081606	0.067227	0.88263	HALLMARK_IL2_STAT5_SIGNALING
GSE1432_1H_VS_24H_IFNG_MICRO...2	193	-0.07468	-0.0076094	0.062844	0.88264	GSE1432_1H_VS_24H_IFNG_MICROGLIA_UP
GOBP_REGULATION_OF_LYMPHOCYT...4	220	-0.073345	-0.0079732	0.061716	0.88266	GOBP_REGULATION_OF_LYMPHOCYTE_DIFFERENTIATION
GSE17301_CTRL_VS_48H_ACD3_AC...1	186	-0.081675	-0.0081715	0.068713	0.8827	GSE17301_CTRL_VS_48H_ACD3_ACD28_IFNA2_STIM_CD8_TCELL_DN
chr2q24	49	-0.19864	-0.010239	0.1671	0.88273	chr2q24
REACTOME_HIGHLY_SODIUM_PERME...	7	-0.40181	-0.0078371	0.33795	0.88276	REACTOME_HIGHLY_SODIUM_PERMEABLE_POSTSYNAPTIC_ACETYLCHOLINE_NICOTINIC_RECEPTORS
HP_ULNAR_DEVIATION_OF_FINGER	31	-0.16476	-0.0067582	0.13857	0.88277	HP_ULNAR_DEVIATION_OF_FINGER
GOBP_REGULATION_OF_UBIQUITIN...1	161	-0.087074	-0.0081107	0.073217	0.88282	GOBP_REGULATION_OF_UBIQUITIN_DEPENDENT_PROTEIN_CATABOLIC_PROCESS
TGGNNNNNNKCCAR_UNKNOWN	415	-0.052355	-0.0077749	0.044021	0.88283	TGGNNNNNNKCCAR_UNKNOWN
WU_HBX_TARGETS_2_DN	14	-0.28587	-0.0078836	0.24036	0.88284	WU_HBX_TARGETS_2_DN
HP_APLASIA_OF_THE_ULNA	5	-0.57372	-0.0094578	0.48235	0.88286	HP_APLASIA_OF_THE_ULNA
WP_MIRNA_TARGETS_IN_ECM_AND_...	22	-0.24855	-0.0085907	0.20895	0.88287	WP_MIRNA_TARGETS_IN_ECM_AND_MEMBRANE_RECEPTORS
BASSO_HAIRY_CELL_LEUKEMIA_DN	5	-0.38701	-0.0063798	0.32533	0.88288	BASSO_HAIRY_CELL_LEUKEMIA_DN
GOBP_AMINOGLYCOSIDE_ANTIBIOT...	10	-0.33894	-0.0079008	0.28491	0.8829	GOBP_AMINOGLYCOSIDE_ANTIBIOTIC_METABOLIC_PROCESS
GSE37301_HEMATOPOIETIC_STEM_...14	169	-0.077513	-0.0073957	0.065145	0.88294	GSE37301_HEMATOPOIETIC_STEM_CELL_VS_RAG2_KO_NK_CELL_UP
GSE8678_IL7R_LOW_VS_HIGH_EFF...1	194	-0.073975	-0.0075569	0.062172	0.88294	GSE8678_IL7R_LOW_VS_HIGH_EFF_CD8_TCELL_DN
GOBP_MAMMARY_GLAND_MORPHOGEN...	48	-0.15061	-0.0076838	0.12657	0.88296	GOBP_MAMMARY_GLAND_MORPHOGENESIS
KEGG_MEDICUS_PATHOGEN_EBV_EB...1	10	-0.32967	-0.0076847	0.27696	0.88303	KEGG_MEDICUS_PATHOGEN_EBV_EBNA1_TO_P53_MEDIATED_TRANSCRIPTION
MIR5197_5P	181	-0.076983	-0.0075989	0.064671	0.88304	MIR5197_5P
HP_PHOTOPHOBIA	281	-0.060569	-0.0074289	0.050875	0.88307	HP_PHOTOPHOBIA
HP_PARONYCHIA	16	-0.29867	-0.008805	0.25079	0.88315	HP_PARONYCHIA
GOCC_CELL_POLE	13	-0.26733	-0.0071043	0.22446	0.88316	GOCC_CELL_POLE
GOBP_REGULATION_OF_POTASSIUM...4	15	-0.27682	-0.0079019	0.23241	0.88318	GOBP_REGULATION_OF_POTASSIUM_ION_TRANSMEMBRANE_TRANSPORTER_ACTIVITY
MARTORIATI_MDM4_TARGETS_FETA...2	226	-0.068131	-0.0075055	0.05718	0.88327	MARTORIATI_MDM4_TARGETS_FETAL_LIVER_UP
GOBP_NEGATIVE_REGULATION_OF_...605	12	-0.28139	-0.0071848	0.23613	0.8833	GOBP_NEGATIVE_REGULATION_OF_SPROUTING_ANGIOGENESIS
HALLMARK_DNA_REPAIR	145	-0.086504	-0.00765	0.072589	0.8833	HALLMARK_DNA_REPAIR
GOBP_REGULATION_OF_ANTIBACTE...	5	-0.42653	-0.0070314	0.35787	0.88333	GOBP_REGULATION_OF_ANTIBACTERIAL_PEPTIDE_PRODUCTION
GSE9988_ANTI_TREM1_AND_LPS_V...2	175	-0.076937	-0.0074687	0.064553	0.88333	GSE9988_ANTI_TREM1_AND_LPS_VS_CTRL_TREATED_MONOCYTES_UP
MIR4794	99	-0.10791	-0.0078954	0.090533	0.88335	MIR4794
GSE16522_ANTI_CD3CD28_STIM_V...3	192	-0.073808	-0.0075013	0.06192	0.88335	GSE16522_ANTI_CD3CD28_STIM_VS_UNSTIM_NAIVE_CD8_TCELL_DN
GSE2405_HEAT_KILLED_VS_LIVE_...2	185	-0.078441	-0.007827	0.06581	0.88335	GSE2405_HEAT_KILLED_VS_LIVE_A_PHAGOCYTOPHILUM_STIM_NEUTROPHIL_24H_UP
GAO_LARGE_INTESTINE_24W_C4_P...	6	-0.28832	-0.0052064	0.24189	0.88335	GAO_LARGE_INTESTINE_24W_C4_PROM1LOW_PROGENITOR
GOBP_PURINE_NUCLEOSIDE_DIPHO...	6	-0.38711	-0.0069904	0.32475	0.88336	GOBP_PURINE_NUCLEOSIDE_DIPHOSPHATE_BIOSYNTHETIC_PROCESS
HP_HYPERCHLORIDURIA	5	-0.34439	-0.0056772	0.28888	0.88339	HP_HYPERCHLORIDURIA
NABA_COLLAGENS	44	-0.16123	-0.0078763	0.13524	0.8834	NABA_COLLAGENS
REACTOME_COLLAGEN_CHAIN_TRIM...	44	-0.16123	-0.0078763	0.13524	0.8834	REACTOME_COLLAGEN_CHAIN_TRIMERIZATION
GOBP_MEMORY	128	-0.092777	-0.0077124	0.077819	0.8834	GOBP_MEMORY
GSE18804_SPLEEN_MACROPHAGE_V...1	187	-0.076915	-0.0077156	0.064511	0.88341	GSE18804_SPLEEN_MACROPHAGE_VS_BRAIN_TUMORAL_MACROPHAGE_DN
KEGG_MEDICUS_REFERENCE_CXCL1...	16	-0.29285	-0.0086333	0.24562	0.88342	KEGG_MEDICUS_REFERENCE_CXCL12_CXCR4_PKC_ERK_SIGNALING_PATHAWAY
MIR4434	167	-0.079663	-0.0075561	0.066804	0.88345	MIR4434
GSE2124_CTRL_VS_LYMPHOTOXIN_...1	192	-0.074433	-0.0075648	0.062413	0.88347	GSE2124_CTRL_VS_LYMPHOTOXIN_BETA_TREATED_MLN_DN
GOBP_REGULATION_OF_POST_TRAN...	229	-0.070534	-0.0078209	0.059136	0.8835	GOBP_REGULATION_OF_POST_TRANSLATIONAL_PROTEIN_MODIFICATION
HP_LARYNGEAL_STENOSIS	13	-0.32165	-0.0085479	0.26967	0.8835	HP_LARYNGEAL_STENOSIS
HASLINGER_B_CLL_WITH_13Q14_D...	21	-0.23996	-0.0081034	0.20116	0.88353	HASLINGER_B_CLL_WITH_13Q14_DELETION
GOBP_MULTI_MULTICELLULAR_ORG...	216	-0.074169	-0.00799	0.062167	0.88357	GOBP_MULTI_MULTICELLULAR_ORGANISM_PROCESS
GOBP_REGULATION_OF_FATTY_ACI...5	29	-0.17274	-0.0068536	0.14479	0.88357	GOBP_REGULATION_OF_FATTY_ACID_TRANSPORT
HP_AMNIOTIC_CONSTRICTION_RING	11	-0.30133	-0.0073668	0.25254	0.8836	HP_AMNIOTIC_CONSTRICTION_RING
HP_ABNORMAL_COLUMELLA_MORPHO...	97	-0.10919	-0.0079084	0.091504	0.88361	HP_ABNORMAL_COLUMELLA_MORPHOLOGY
MIR6779_3P	68	-0.12639	-0.0076705	0.10591	0.88362	MIR6779_3P
GOBP_MELANOSOME_ASSEMBLY	19	-0.22811	-0.0073274	0.19113	0.88364	GOBP_MELANOSOME_ASSEMBLY
GOBP_REGULATION_OF_EXTENT_OF...	98	-0.10678	-0.0077735	0.089477	0.88364	GOBP_REGULATION_OF_EXTENT_OF_CELL_GROWTH
TOMLINS_METASTASIS_UP	14	-0.28931	-0.0079786	0.24241	0.88365	TOMLINS_METASTASIS_UP
GOMF_ACTIVE_TRANSMEMBRANE_TR...	429	-0.051025	-0.0077011	0.042754	0.88365	GOMF_ACTIVE_TRANSMEMBRANE_TRANSPORTER_ACTIVITY
MIR4748	67	-0.12021	-0.0072418	0.10071	0.88367	MIR4748
GSE8621_LPS_PRIMED_UNSTIM_VS...1	194	-0.075559	-0.0077187	0.063295	0.8837	GSE8621_LPS_PRIMED_UNSTIM_VS_LPS_PRIMED_AND_LPS_STIM_MACROPHAGE_DN
HP_BULBAR_SIGNS	33	-0.17719	-0.0074982	0.14842	0.88372	HP_BULBAR_SIGNS
HP_TARSAL_SYNOSTOSIS	24	-0.19667	-0.0070994	0.16473	0.88373	HP_TARSAL_SYNOSTOSIS
MIR6800_3P	28	-0.20925	-0.0081579	0.17526	0.88374	MIR6800_3P
GSE27786_CD4_TCELL_VS_ERYTHT...2	194	-0.072615	-0.007418	0.06082	0.88374	GSE27786_CD4_TCELL_VS_ERYTHTROBLAST_UP
PCGF1_TARGET_GENES	472	-0.047987	-0.0075877	0.040187	0.88377	PCGF1_TARGET_GENES
WP_NAD_METABOLISM	15	-0.26504	-0.0075657	0.22192	0.88381	WP_NAD_METABOLISM
YAGUE_PRETUMOR_DRUG_RESISTAN...2	6	-0.51481	-0.0092964	0.43104	0.88382	YAGUE_PRETUMOR_DRUG_RESISTANCE_UP
HP_PATELLAR_DISLOCATION	67	-0.12887	-0.0077635	0.10789	0.88384	HP_PATELLAR_DISLOCATION
TURASHVILI_BREAST_LOBULAR_CA...2	66	-0.12407	-0.0074186	0.10387	0.88385	TURASHVILI_BREAST_LOBULAR_CARCINOMA_VS_DUCTAL_NORMAL_UP
GOMF_ALKANE_1_MONOOXYGENASE_...	5	-0.39895	-0.0065766	0.33396	0.88387	GOMF_ALKANE_1_MONOOXYGENASE_ACTIVITY
LET_7C_3P	564	-0.045143	-0.0077828	0.037787	0.88388	LET_7C_3P
GSE2405_0H_VS_1.5H_A_PHAGOCY...2	186	-0.075202	-0.0075238	0.062946	0.88389	GSE2405_0H_VS_1.5H_A_PHAGOCYTOPHILUM_STIM_NEUTROPHIL_UP
HP_LOWER_LIMB_UNDERGROWTH	15	-0.26441	-0.0075477	0.22128	0.88393	HP_LOWER_LIMB_UNDERGROWTH
GSE3203_HEALTHY_VS_INFLUENZA...1	193	-0.071565	-0.0072921	0.059869	0.88402	GSE3203_HEALTHY_VS_INFLUENZA_INFECTED_LN_BCELL_DN
KEGG_MEDICUS_REFERENCE_KISS1...	9	-0.33653	-0.0074422	0.28151	0.88403	KEGG_MEDICUS_REFERENCE_KISS1_KISS1R_PLCB_PKC_SIGNALING_PATHWAY
GOBP_POSITIVE_REGULATION_OF_...535	4	-0.5853	-0.0086303	0.48958	0.88405	GOBP_POSITIVE_REGULATION_OF_NITRIC_OXIDE_MEDIATED_SIGNAL_TRANSDUCTION
NOURUZI_NEPC_ASCL1_TARGETS	126	-0.091078	-0.0075122	0.076146	0.88416	NOURUZI_NEPC_ASCL1_TARGETS
KEGG_MEDICUS_REFERENCE_CASR_...	7	-0.44599	-0.0086988	0.37286	0.88417	KEGG_MEDICUS_REFERENCE_CASR_PTH_SIGNALING_PATHWAY
GSE17580_TREG_VS_TEFF_DN	199	-0.074974	-0.007756	0.062637	0.88433	GSE17580_TREG_VS_TEFF_DN
YAO_TEMPORAL_RESPONSE_TO_PRO...9	76	-0.12453	-0.0079881	0.10404	0.88434	YAO_TEMPORAL_RESPONSE_TO_PROGESTERONE_CLUSTER_16
MIR544A	219	-0.072364	-0.0078489	0.060452	0.88435	MIR544A
GOMF_PROTEIN_TYROSINE_SERINE...	26	-0.21249	-0.0079833	0.17749	0.88437	GOMF_PROTEIN_TYROSINE_SERINE_THREONINE_PHOSPHATASE_ACTIVITY
GSE4984_GALECTIN1_VS_VEHICLE...1	185	-0.074974	-0.007481	0.062622	0.88438	GSE4984_GALECTIN1_VS_VEHICLE_CTRL_TREATED_DC_DN
GOCC_CHECKPOINT_CLAMP_COMPLEX	5	-0.46178	-0.0076124	0.38555	0.88448	GOCC_CHECKPOINT_CLAMP_COMPLEX
GOMF_PROTEOGLYCAN_BINDING	35	-0.16527	-0.0072023	0.13797	0.88449	GOMF_PROTEOGLYCAN_BINDING
MORF_EIF4E	83	-0.11026	-0.0073896	0.09204	0.88451	MORF_EIF4E
MIR6812_5P	68	-0.1242	-0.0075375	0.10366	0.88456	MIR6812_5P
REACTOME_REGULATION_OF_T_CEL...	67	-0.12443	-0.0074961	0.10385	0.88457	REACTOME_REGULATION_OF_T_CELL_ACTIVATION_BY_CD28_FAMILY
GOBP_RUFFLE_ORGANIZATION	55	-0.14446	-0.0078874	0.12056	0.88458	GOBP_RUFFLE_ORGANIZATION
NFY_Q6	246	-0.06653	-0.0076422	0.055495	0.8847	NFY_Q6
WP_OXIDATIVE_STRESS_RESPONSE	33	-0.1775	-0.0075115	0.14805	0.88471	WP_OXIDATIVE_STRESS_RESPONSE
GOBP_NEGATIVE_REGULATION_OF_...121	35	-0.17465	-0.0076111	0.14567	0.88471	GOBP_NEGATIVE_REGULATION_OF_CELL_MATRIX_ADHESION
GOCC_SULFURTRANSFERASE_COMPL...	7	-0.39695	-0.0077421	0.33106	0.88473	GOCC_SULFURTRANSFERASE_COMPLEX
HP_CENTRAL_NERVOUS_SYSTEM_CY...	205	-0.078236	-0.0082132	0.065242	0.88476	HP_CENTRAL_NERVOUS_SYSTEM_CYST
GOBP_INTERLEUKIN_1_MEDIATED_...	30	-0.18461	-0.0074495	0.15393	0.88478	GOBP_INTERLEUKIN_1_MEDIATED_SIGNALING_PATHWAY
CAR_MLANA	42	-0.14861	-0.0070933	0.1239	0.88482	CAR_MLANA
GOBP_MAINTENANCE_OF_CENTROSO...	6	-0.64366	-0.011623	0.53661	0.88483	GOBP_MAINTENANCE_OF_CENTROSOME_LOCATION
HP_NEONATAL_SHORT_LIMB_SHORT...	11	-0.2772	-0.0067768	0.23108	0.88484	HP_NEONATAL_SHORT_LIMB_SHORT_STATURE
HP_PALMAR_PRURITUS	5	-0.51235	-0.008446	0.42711	0.88484	HP_PALMAR_PRURITUS
GSE10325_BCELL_VS_LUPUS_BCEL...2	179	-0.077448	-0.0076028	0.064563	0.88484	GSE10325_BCELL_VS_LUPUS_BCELL_UP
DESCARTES_FETAL_CEREBELLUM_P...	43	-0.16333	-0.0078877	0.13613	0.88488	DESCARTES_FETAL_CEREBELLUM_PURKINJE_NEURONS
MIR1225_3P	63	-0.13376	-0.0078148	0.11145	0.88496	MIR1225_3P
SCHERER_PBMC_YF_VAX_AGE_18_4...4	10	-0.35219	-0.0082096	0.29343	0.88497	SCHERER_PBMC_YF_VAX_AGE_18_40YO_ANYD_UP
HP_ABNORMALITY_OF_THE_TONGUE...	5	-0.65136	-0.010738	0.54264	0.88499	HP_ABNORMALITY_OF_THE_TONGUE_MUSCLE
WAESCH_ANAPHASE_PROMOTING_CO...	11	-0.34586	-0.0084552	0.28811	0.885	WAESCH_ANAPHASE_PROMOTING_COMPLEX
GSE20715_WT_VS_TLR4_KO_6H_OZ...1	183	-0.073566	-0.0073012	0.061279	0.88502	GSE20715_WT_VS_TLR4_KO_6H_OZONE_LUNG_DN
GOBP_DETECTION_OF_VISIBLE_LI...	34	-0.1619	-0.0069541	0.13485	0.88503	GOBP_DETECTION_OF_VISIBLE_LIGHT
GOMF_TAU_PROTEIN_BINDING	44	-0.16503	-0.0080616	0.13746	0.88503	GOMF_TAU_PROTEIN_BINDING
GOBP_ESTABLISHMENT_OF_PROTEI...8	20	-0.20078	-0.006617	0.16721	0.88506	GOBP_ESTABLISHMENT_OF_PROTEIN_LOCALIZATION_TO_PEROXISOME
GOBP_RESPONSE_TO_MYCOTOXIN	4	-0.65369	-0.0096387	0.54433	0.8851	GOBP_RESPONSE_TO_MYCOTOXIN
GSE22313_HEALTHY_VS_SLE_MOUS...1	191	-0.074637	-0.007566	0.062131	0.88517	GSE22313_HEALTHY_VS_SLE_MOUSE_CD4_TCELL_DN
REACTOME_PYROPTOSIS	26	-0.18642	-0.0070037	0.15516	0.8852	REACTOME_PYROPTOSIS
VANTVEER_BREAST_CANCER_BRCA1...2	32	-0.17429	-0.0072634	0.14505	0.88523	VANTVEER_BREAST_CANCER_BRCA1_UP
GSE5589_LPS_VS_LPS_AND_IL6_S...3	196	-0.075509	-0.0077528	0.062827	0.88528	GSE5589_LPS_VS_LPS_AND_IL6_STIM_IL6_KO_MACROPHAGE_45MIN_DN
WP_ATR_SIGNALING	11	-0.31518	-0.0077053	0.2622	0.88532	WP_ATR_SIGNALING
MIR339_3P	6	-0.54003	-0.0097518	0.44923	0.88534	MIR339_3P
GSE17721_CTRL_VS_PAM3CSK4_24...1	197	-0.076831	-0.0079085	0.063909	0.88535	GSE17721_CTRL_VS_PAM3CSK4_24H_BMDC_DN
GAVISH_3CA_METAPROGRAM_ENDOT...13	50	-0.14562	-0.0075821	0.12111	0.88538	GAVISH_3CA_METAPROGRAM_ENDOTHELIAL_NF_KB
PID_HDAC_CLASSII_PATHWAY	34	-0.17982	-0.0077241	0.14955	0.8854	PID_HDAC_CLASSII_PATHWAY
HP_ONYCHOGRYPHOSIS_OF_FINGER...	8	-0.50658	-0.010562	0.42125	0.88542	HP_ONYCHOGRYPHOSIS_OF_FINGERNAIL
GSE22443_IL2_VS_IL12_TREATED...2	191	-0.074911	-0.0075937	0.062279	0.88547	GSE22443_IL2_VS_IL12_TREATED_ACT_CD8_TCELL_UP
HP_MILDLY_ELEVATED_CREATINE_...	60	-0.14279	-0.0081422	0.11869	0.88551	HP_MILDLY_ELEVATED_CREATINE_KINASE
HP_ERECTILE_DYSFUNCTION	67	-0.12218	-0.0073602	0.10151	0.88561	HP_ERECTILE_DYSFUNCTION
GOMF_CYSTEINE_TYPE_PEPTIDASE...	208	-0.072215	-0.0076358	0.059998	0.88562	GOMF_CYSTEINE_TYPE_PEPTIDASE_ACTIVITY
GOCC_PROCENTRIOLE_REPLICATIO...	6	-0.55562	-0.010033	0.46159	0.88564	GOCC_PROCENTRIOLE_REPLICATION_COMPLEX
GSE14415_ACT_VS_CTRL_NATURAL...1	166	-0.078194	-0.0073947	0.064961	0.88564	GSE14415_ACT_VS_CTRL_NATURAL_TREG_DN
HP_PROGRESSIVE_CEREBELLAR_AT...	59	-0.14641	-0.0082788	0.12162	0.88566	HP_PROGRESSIVE_CEREBELLAR_ATAXIA
HP_VITREOUS_HEMORRHAGE	18	-0.21757	-0.0068026	0.18071	0.88569	HP_VITREOUS_HEMORRHAGE
GOBP_REGULATION_OF_ANATOMICA...1	807	-0.03815	-0.0078137	0.031682	0.88573	GOBP_REGULATION_OF_ANATOMICAL_STRUCTURE_MORPHOGENESIS
GSE27786_LIN_NEG_VS_ERYTHROB...1	193	-0.072633	-0.0074009	0.060318	0.88573	GSE27786_LIN_NEG_VS_ERYTHROBLAST_DN
GOBP_HYPOXIA_INDUCIBLE_FACTO...	7	-0.37343	-0.0072834	0.31006	0.88577	GOBP_HYPOXIA_INDUCIBLE_FACTOR_1ALPHA_SIGNALING_PATHWAY
HP_HITCHHIKER_THUMB	8	-0.31189	-0.006503	0.25895	0.88578	HP_HITCHHIKER_THUMB
WANG_RECURRENT_LIVER_CANCER_...2	20	-0.21793	-0.0071823	0.18088	0.88587	WANG_RECURRENT_LIVER_CANCER_UP
MIR4656	106	-0.10038	-0.0075982	0.083302	0.88589	MIR4656
HP_OSTEOARTHRITIS	63	-0.12775	-0.0074637	0.10602	0.88589	HP_OSTEOARTHRITIS
GSE21670_IL6_VS_TGFB_AND_IL6...3	195	-0.073518	-0.0075294	0.06101	0.88589	GSE21670_IL6_VS_TGFB_AND_IL6_TREATED_STAT3_KO_CD4_TCELL_DN
CARRILLOREIXACH_HEPATOBLASTO...3	159	-0.085779	-0.0079407	0.071181	0.8859	CARRILLOREIXACH_HEPATOBLASTOMA_VS_NORMAL_HYPOMETHYLATED_AND_UP
REACTOME_PREGNENOLONE_BIOSYN...	12	-0.28754	-0.0073419	0.23859	0.88592	REACTOME_PREGNENOLONE_BIOSYNTHESIS
OHGUCHI_LIVER_HNF4A_TARGETS_...1	157	-0.082654	-0.0076035	0.068576	0.88595	OHGUCHI_LIVER_HNF4A_TARGETS_DN
MIR613	313	-0.061629	-0.0079707	0.051131	0.88595	MIR613
REACTOME_EXPORT_OF_VIRAL_RIB...	32	-0.18797	-0.0078334	0.15594	0.88596	REACTOME_EXPORT_OF_VIRAL_RIBONUCLEOPROTEINS_FROM_NUCLEUS
REACTOME_TLR3_MEDIATED_TICAM...	6	-0.42202	-0.0076207	0.35011	0.88596	REACTOME_TLR3_MEDIATED_TICAM1_DEPENDENT_PROGRAMMED_CELL_DEATH
REACTOME_ANTIVIRAL_MECHANISM...	139	-0.090623	-0.0078481	0.075177	0.88598	REACTOME_ANTIVIRAL_MECHANISM_BY_IFN_STIMULATED_GENES
GOBP_NEGATIVE_REGULATION_OF_...670	10	-0.35693	-0.00832	0.29605	0.88601	GOBP_NEGATIVE_REGULATION_OF_T_CELL_DIFFERENTIATION_IN_THYMUS
GSE27786_CD4_TCELL_VS_NKCELL...2	194	-0.074371	-0.0075974	0.061678	0.88604	GSE27786_CD4_TCELL_VS_NKCELL_UP
GOBP_BLOOD_COAGULATION_FIBRI...	15	-0.2776	-0.0079241	0.23022	0.88605	GOBP_BLOOD_COAGULATION_FIBRIN_CLOT_FORMATION
BROWNE_HCMV_INFECTION_4HR_UP	45	-0.15971	-0.0078896	0.13244	0.88606	BROWNE_HCMV_INFECTION_4HR_UP
CREIGHTON_AKT1_SIGNALING_VIA...2	32	-0.17471	-0.0072807	0.14487	0.88607	CREIGHTON_AKT1_SIGNALING_VIA_MTOR_UP
GSE34515_CD16_NEG_MONOCYTE_V...1	189	-0.08052	-0.00812	0.066767	0.88608	GSE34515_CD16_NEG_MONOCYTE_VS_DC_DN
GOBP_POSITIVE_REGULATION_OF_...740	26	-0.20482	-0.007695	0.16979	0.88614	GOBP_POSITIVE_REGULATION_OF_TELOMERE_MAINTENANCE_VIA_TELOMERE_LENGTHENING
GOBP_XENOBIOTIC_METABOLIC_PR...	128	-0.09576	-0.0079604	0.079379	0.88615	GOBP_XENOBIOTIC_METABOLIC_PROCESS
HP_PUSTULE	40	-0.16844	-0.0078465	0.13963	0.88615	HP_PUSTULE
ACEVEDO_LIVER_CANCER_WITH_H3...3	112	-0.10226	-0.0079549	0.084761	0.88616	ACEVEDO_LIVER_CANCER_WITH_H3K9ME3_DN
GOBP_OXALATE_TRANSPORT	12	-0.2974	-0.0075936	0.2465	0.88617	GOBP_OXALATE_TRANSPORT
GOCC_ELASTIC_FIBER	5	-0.50595	-0.0083406	0.41929	0.88621	GOCC_ELASTIC_FIBER
GSE17721_POLYIC_VS_GARDIQUIM...18	192	-0.077042	-0.00783	0.063842	0.88623	GSE17721_POLYIC_VS_GARDIQUIMOD_8H_BMDC_UP
HP_ABNORMAL_CIRCULATING_GLOB...	13	-0.24337	-0.0064676	0.20166	0.88624	HP_ABNORMAL_CIRCULATING_GLOBULIN_CONCENTRATION
GSE5589_IL6_KO_VS_IL10_KO_LP...9	193	-0.077435	-0.0078902	0.064166	0.88624	GSE5589_IL6_KO_VS_IL10_KO_LPS_STIM_MACROPHAGE_45MIN_DN
GOMF_NEUROTRANSMITTER_RECEPT...2	55	-0.1562	-0.0085285	0.1294	0.88629	GOMF_NEUROTRANSMITTER_RECEPTOR_ACTIVITY_INVOLVED_IN_REGULATION_OF_POSTSYNAPTIC_MEMBRANE_POTENTIAL
HP_INFERTILITY	287	-0.060732	-0.0075268	0.050301	0.88635	HP_INFERTILITY
GOMF_TRANSCRIPTION_ELONGATIO...	8	-0.41717	-0.0086981	0.34547	0.88638	GOMF_TRANSCRIPTION_ELONGATION_FACTOR_ACTIVITY
GSE11864_CSF1_VS_CSF1_IFNG_P...2	182	-0.079837	-0.0079021	0.066106	0.88641	GSE11864_CSF1_VS_CSF1_IFNG_PAM3CYS_IN_MAC_UP
GOBP_REGULATION_OF_COAGULATI...	72	-0.12893	-0.0080508	0.10673	0.88647	GOBP_REGULATION_OF_COAGULATION
TFAM_TARGET_GENES	2	-0.81482	-0.008496	0.67423	0.88657	TFAM_TARGET_GENES
HP_ABNORMAL_RIB_OSSIFICATION	9	-0.30155	-0.0066687	0.2495	0.88659	HP_ABNORMAL_RIB_OSSIFICATION
GOBP_REGULATION_OF_DEVELOPME...1	306	-0.061492	-0.007865	0.050875	0.8866	GOBP_REGULATION_OF_DEVELOPMENTAL_GROWTH
HP_POSTERIOR_SCALLOPING_OF_V...	5	-0.75449	-0.012438	0.62412	0.88664	HP_POSTERIOR_SCALLOPING_OF_VERTEBRAL_BODIES
GOMF_UBIQUITIN_LIGASE_ACTIVA...	10	-0.26647	-0.0062113	0.22037	0.88669	GOMF_UBIQUITIN_LIGASE_ACTIVATOR_ACTIVITY
GOBP_NEGATIVE_REGULATION_OF_...437	17	-0.25888	-0.0078665	0.21407	0.88671	GOBP_NEGATIVE_REGULATION_OF_NERVOUS_SYSTEM_PROCESS
GOBP_EGG_ACTIVATION	12	-0.31992	-0.0081687	0.26454	0.88672	GOBP_EGG_ACTIVATION
AMIT_SERUM_RESPONSE_480_MCF1...	32	-0.19413	-0.00809	0.16051	0.88674	AMIT_SERUM_RESPONSE_480_MCF10A
GOBP_RESPONSE_TO_VASOPRESSIN	7	-0.43953	-0.0085727	0.36343	0.88674	GOBP_RESPONSE_TO_VASOPRESSIN
GOMF_PHOSPHATIDYLINOSITOL_PH...3	178	-0.082205	-0.0080475	0.06797	0.88674	GOMF_PHOSPHATIDYLINOSITOL_PHOSPHATE_BINDING
MIR373_5P	917	-0.034626	-0.007536	0.028625	0.88678	MIR373_5P
MIR1912_3P	84	-0.1134	-0.007646	0.093742	0.8868	MIR1912_3P
GOBP_L_SERINE_BIOSYNTHETIC_P...	6	-0.40793	-0.0073664	0.33719	0.88681	GOBP_L_SERINE_BIOSYNTHETIC_PROCESS
GOBP_U2_TYPE_PRESPLICEOSOME_...	24	-0.2315	-0.0083567	0.19131	0.88687	GOBP_U2_TYPE_PRESPLICEOSOME_ASSEMBLY
GSE42021_TCONV_PLN_VS_TREG_P...2	188	-0.077171	-0.0077619	0.063772	0.88687	GSE42021_TCONV_PLN_VS_TREG_PRECURSORS_THYMUS_UP
MIR579_3P	506	-0.047825	-0.0078223	0.03952	0.88688	MIR579_3P
HP_PES_PLANUS	352	-0.056786	-0.00778	0.046921	0.8869	HP_PES_PLANUS
GOBP_EPIBOLY	40	-0.17647	-0.0082206	0.14581	0.88691	GOBP_EPIBOLY
GOBP_SIALYLATION	10	-0.36548	-0.0085193	0.30195	0.88693	GOBP_SIALYLATION
KEGG_MEDICUS_REFERENCE_ADRB3...	33	-0.18862	-0.007982	0.15582	0.88694	KEGG_MEDICUS_REFERENCE_ADRB3_UCP1_SIGNALING_PATHWAY
REACTOME_SUMOYLATION_OF_CHRO...	64	-0.13558	-0.0079834	0.112	0.88695	REACTOME_SUMOYLATION_OF_CHROMATIN_ORGANIZATION_PROTEINS
chr14q31	15	-0.35736	-0.010201	0.2952	0.88696	chr14q31
GOBP_VENTRICULAR_SEPTUM_MORP...	43	-0.16862	-0.0081434	0.13923	0.88707	GOBP_VENTRICULAR_SEPTUM_MORPHOGENESIS
REACTOME_ENDOSOMAL_VACUOLAR_...	11	-0.30394	-0.0074305	0.25093	0.88709	REACTOME_ENDOSOMAL_VACUOLAR_PATHWAY
KEGG_MEDICUS_PATHOGEN_HPV_E6...2	12	-0.29917	-0.0076389	0.24696	0.88712	KEGG_MEDICUS_PATHOGEN_HPV_E6_TO_NOTCH_SIGNALING_PATHWAY_N00381
BIOCARTA_TERT_PATHWAY	8	-0.28739	-0.0059921	0.23722	0.88713	BIOCARTA_TERT_PATHWAY
MIR7159_3P	219	-0.068891	-0.0074721	0.056866	0.88713	MIR7159_3P
KEGG_ARACHIDONIC_ACID_METABO...	57	-0.14182	-0.0078825	0.11705	0.88715	KEGG_ARACHIDONIC_ACID_METABOLISM
GSE29618_PRE_VS_DAY7_POST_LA...3	182	-0.077904	-0.0077107	0.0643	0.88715	GSE29618_PRE_VS_DAY7_POST_LAIV_FLU_VACCINE_MDC_DN
HP_FAILURE_OF_ERUPTION_OF_PE...	5	-0.51698	-0.0085224	0.42668	0.88716	HP_FAILURE_OF_ERUPTION_OF_PERMANENT_TEETH
KEGG_HUNTINGTONS_DISEASE	162	-0.08143	-0.0076082	0.0672	0.88719	KEGG_HUNTINGTONS_DISEASE
HP_WORMIAN_BONES	59	-0.13355	-0.0075517	0.11021	0.88719	HP_WORMIAN_BONES
MODULE_389	207	-0.075117	-0.0079237	0.061963	0.88729	MODULE_389
HP_ABNORMAL_PULMONARY_INTERS...	151	-0.083015	-0.0074907	0.06846	0.88735	HP_ABNORMAL_PULMONARY_INTERSTITIAL_MORPHOLOGY
GOBP_CELL_DIFFERENTIATION_IN...5	24	-0.21646	-0.0078138	0.17848	0.88739	GOBP_CELL_DIFFERENTIATION_IN_HINDBRAIN
GSE2770_TGFB_AND_IL4_VS_IL4_...1	195	-0.073219	-0.0074987	0.060367	0.8874	GSE2770_TGFB_AND_IL4_VS_IL4_TREATED_ACT_CD4_TCELL_2H_DN
HP_ABNORMAL_CONJUNCTIVA_MORP...	175	-0.080284	-0.0077935	0.06619	0.88741	HP_ABNORMAL_CONJUNCTIVA_MORPHOLOGY
GOBP_REGULATION_OF_INTERLEUK...2	5	-0.47733	-0.0078688	0.39351	0.88743	GOBP_REGULATION_OF_INTERLEUKIN_4_MEDIATED_SIGNALING_PATHWAY
GSE17721_CTRL_VS_POLYIC_8H_B...2	192	-0.076162	-0.0077405	0.062787	0.88743	GSE17721_CTRL_VS_POLYIC_8H_BMDC_UP
BIOCARTA_PLC_PATHWAY	9	-0.37822	-0.0083642	0.31178	0.88744	BIOCARTA_PLC_PATHWAY
GOMF_LEUKOTRIENE_C4_SYNTHASE...	5	-0.42134	-0.0069457	0.34732	0.88744	GOMF_LEUKOTRIENE_C4_SYNTHASE_ACTIVITY
GOMF_INOSITOL_1_3_4_5_TETRAK...1	5	-0.51098	-0.0084234	0.42104	0.88754	GOMF_INOSITOL_1_3_4_5_TETRAKISPHOSPHATE_5_PHOSPHATASE_ACTIVITY
AATGGAG_MIR136	79	-0.11364	-0.0074314	0.093634	0.88755	AATGGAG_MIR136
GOBP_REGULATION_OF_STEM_CELL...3	71	-0.12336	-0.0076495	0.10163	0.88759	GOBP_REGULATION_OF_STEM_CELL_POPULATION_MAINTENANCE
ZHAN_V1_LATE_DIFFERENTIATION...1	14	-0.30446	-0.0083964	0.25078	0.88763	ZHAN_V1_LATE_DIFFERENTIATION_GENES_DN
HP_RECURRENT_ABSCESS_FORMATI...	22	-0.24319	-0.0084053	0.2003	0.88764	HP_RECURRENT_ABSCESS_FORMATION
chr13q34	35	-0.24707	-0.010767	0.20348	0.88766	chr13q34
GSE19941_LPS_VS_LPS_AND_IL10...1	150	-0.087247	-0.0078466	0.071855	0.88766	GSE19941_LPS_VS_LPS_AND_IL10_STIM_IL10_KO_MACROPHAGE_DN
MIR665	129	-0.092222	-0.007696	0.075928	0.88773	MIR665
GSE7460_CTRL_VS_TGFB_TREATED...9	193	-0.077488	-0.0078956	0.063781	0.88779	GSE7460_CTRL_VS_TGFB_TREATED_ACT_TREG_DN
GSE20198_UNTREATED_VS_IFNA_T...2	191	-0.076372	-0.0077418	0.062841	0.88787	GSE20198_UNTREATED_VS_IFNA_TREATED_ACT_CD4_TCELL_UP
GOBP_SYNAPTIC_VESICLE_DOCKING	13	-0.34886	-0.009271	0.28703	0.88788	GOBP_SYNAPTIC_VESICLE_DOCKING
GOMF_ADENYL_NUCLEOTIDE_BINDI...	1568	-0.027835	-0.007773	0.022901	0.8879	GOMF_ADENYL_NUCLEOTIDE_BINDING
GOCC_OLIGOSACCHARYLTRANSFERA...1	14	-0.27158	-0.0074895	0.22342	0.88791	GOCC_OLIGOSACCHARYLTRANSFERASE_COMPLEX
REACTOME_DRUG_ADME	102	-0.10518	-0.0078104	0.086512	0.88795	REACTOME_DRUG_ADME
GOBP_POSITIVE_REGULATION_OF_...264	8	-0.31111	-0.0064867	0.25581	0.88803	GOBP_POSITIVE_REGULATION_OF_FATTY_ACID_BETA_OXIDATION
GSE14350_TREG_VS_TEFF_UP	195	-0.074166	-0.0075957	0.060984	0.88803	GSE14350_TREG_VS_TEFF_UP
GOBP_REGULATION_OF_INTERLEUK...3	5	-0.47081	-0.0077612	0.38706	0.88807	GOBP_REGULATION_OF_INTERLEUKIN_6_MEDIATED_SIGNALING_PATHWAY
BUSSLINGER_ESOPHAGEAL_PROLIF...	69	-0.12779	-0.007812	0.10504	0.8881	BUSSLINGER_ESOPHAGEAL_PROLIFERATING_BASAL_CELLS
GLI1_UP.V1_UP	24	-0.23287	-0.0084062	0.19138	0.88814	GLI1_UP.V1_UP
GSE43955_TH0_VS_TGFB_IL6_TH1...5	192	-0.078408	-0.0079689	0.064432	0.88817	GSE43955_TH0_VS_TGFB_IL6_TH17_ACT_CD4_TCELL_20H_DN
MOREAUX_MULTIPLE_MYELOMA_BY_...2	340	-0.054691	-0.0073666	0.044932	0.88822	MOREAUX_MULTIPLE_MYELOMA_BY_TACI_UP
ERWIN_COHEN_BLOOD_VACCINE_TC...4	69	-0.12767	-0.0078049	0.10487	0.88827	ERWIN_COHEN_BLOOD_VACCINE_TC_83_AGE_23_48YO_VACCINATED_VS_CONTROL_7DY_UP
HP_HYPOPLASTIC_PUBIC_RAMUS	6	-0.39736	-0.0071755	0.32638	0.88828	HP_HYPOPLASTIC_PUBIC_RAMUS
BLANCO_MELO_COVID19_SARS_COV...12	154	-0.087828	-0.0080026	0.072134	0.88829	BLANCO_MELO_COVID19_SARS_COV_2_POS_PATIENT_LUNG_TISSUE_UP
HP_ELEVATED_CIRCULATING_PARA...	22	-0.2182	-0.0075415	0.17921	0.88829	HP_ELEVATED_CIRCULATING_PARATHYROID_HORMONE_LEVEL
GSE3982_MEMORY_CD4_TCELL_VS_...2	183	-0.081003	-0.0080392	0.066529	0.88829	GSE3982_MEMORY_CD4_TCELL_VS_BCELL_UP
NAKAYA_MONOCYTE_FLUARIX_FLUV...2	86	-0.10995	-0.0075006	0.090307	0.88829	NAKAYA_MONOCYTE_FLUARIX_FLUVIRIN_AGE_18_50YO_7DY_UP
HP_INCOORDINATION	163	-0.085044	-0.0079702	0.069843	0.88831	HP_INCOORDINATION
HP_TIBIAL_TORSION	21	-0.24549	-0.00829	0.2016	0.88832	HP_TIBIAL_TORSION
WP_MEASLES_VIRUS_INFECTION	133	-0.097281	-0.0082421	0.079874	0.88836	WP_MEASLES_VIRUS_INFECTION
MIR371B_3P	39	-0.17805	-0.00819	0.14618	0.88839	MIR371B_3P
HP_ABNORMAL_CEREBELLAR_VERMI...	361	-0.056793	-0.0078778	0.046626	0.88839	HP_ABNORMAL_CEREBELLAR_VERMIS_MORPHOLOGY
GOBP_REGULATION_OF_TOLL_SIGN...	5	-0.58333	-0.0096161	0.47885	0.88841	GOBP_REGULATION_OF_TOLL_SIGNALING_PATHWAY
GOCC_CLEAVAGE_FURROW	56	-0.153	-0.0084291	0.12558	0.88844	GOCC_CLEAVAGE_FURROW
GSE16385_IFNG_TNF_VS_UNSTIM_...2	168	-0.079808	-0.0075923	0.065498	0.88847	GSE16385_IFNG_TNF_VS_UNSTIM_MACROPHAGE_ROSIGLITAZONE_TREATED_UP
GOBP_REGULATION_OF_P38MAPK_C...	41	-0.17072	-0.0080509	0.14009	0.8885	GOBP_REGULATION_OF_P38MAPK_CASCADE
NAKAYA_PBMC_FLUARIX_FLUVIRIN...2	599	-0.043944	-0.0077999	0.03606	0.8885	NAKAYA_PBMC_FLUARIX_FLUVIRIN_AGE_18_50YO_3DY_UP
AR_Q6	251	-0.06588	-0.0076431	0.054057	0.88851	AR_Q6
WP_IRINOTECAN_PATHWAY	12	-0.31632	-0.0080767	0.25951	0.88855	WP_IRINOTECAN_PATHWAY
GOBP_CELL_ACTIVATION	1108	-0.033235	-0.0079074	0.027267	0.88855	GOBP_CELL_ACTIVATION
HP_DIFFUSE_CEREBRAL_ATROPHY	51	-0.14696	-0.0077276	0.12054	0.88861	HP_DIFFUSE_CEREBRAL_ATROPHY
GSE46242_CTRL_VS_EGR2_DELETE...1	184	-0.078687	-0.0078305	0.064538	0.88861	GSE46242_CTRL_VS_EGR2_DELETED_ANERGIC_TH1_CD4_TCELL_DN
chr2p12	13	-0.38037	-0.010108	0.31191	0.88866	chr2p12
MORF_TERF2IP	110	-0.098475	-0.0075924	0.080749	0.88867	MORF_TERF2IP
GOBP_T_CELL_CHEMOTAXIS	26	-0.18434	-0.0069258	0.15116	0.88867	GOBP_T_CELL_CHEMOTAXIS
GOBP_REGULATION_OF_FERMENTAT...	4	-0.45297	-0.0066791	0.37132	0.88874	GOBP_REGULATION_OF_FERMENTATION
HP_ABNORMAL_AUDITORY_EVOKED_...	28	-0.20106	-0.0078384	0.1648	0.88875	HP_ABNORMAL_AUDITORY_EVOKED_POTENTIALS
REACTOME_MALATE_ASPARTATE_SH...	9	-0.48774	-0.010786	0.39976	0.88877	REACTOME_MALATE_ASPARTATE_SHUTTLE
GOBP_MALATE_ASPARTATE_SHUTTLE	9	-0.48774	-0.010786	0.39976	0.88877	GOBP_MALATE_ASPARTATE_SHUTTLE
GOBP_PYRIDINE_CONTAINING_COM...1	22	-0.21198	-0.0073266	0.17374	0.88877	GOBP_PYRIDINE_CONTAINING_COMPOUND_BIOSYNTHETIC_PROCESS
MIR10392_3P	6	-0.42584	-0.0076898	0.34902	0.88878	MIR10392_3P
HP_VENOUS_THROMBOSIS	83	-0.11781	-0.0078958	0.096543	0.88881	HP_VENOUS_THROMBOSIS
HP_VASCULAR_TORTUOSITY	22	-0.21126	-0.0073017	0.17312	0.88882	HP_VASCULAR_TORTUOSITY
HP_CEREBELLAR_CORTICAL_ATROP...	8	-0.54721	-0.01141	0.44839	0.88883	HP_CEREBELLAR_CORTICAL_ATROPHY
GOCC_CATALYTIC_STEP_1_SPLICE...	11	-0.34321	-0.0083905	0.2812	0.88885	GOCC_CATALYTIC_STEP_1_SPLICEOSOME
GSE5099_CLASSICAL_M1_VS_ALTE...1	160	-0.087673	-0.0081412	0.07183	0.88886	GSE5099_CLASSICAL_M1_VS_ALTERNATIVE_M2_MACROPHAGE_DN
GSE15735_CTRL_VS_HDAC_INHIBI...3	194	-0.081667	-0.0083428	0.066908	0.88887	GSE15735_CTRL_VS_HDAC_INHIBITOR_TREATED_CD4_TCELL_2H_DN
GOBP_REGULATION_OF_MEMBRANE_...14	5	-0.54743	-0.0090244	0.44848	0.88888	GOBP_REGULATION_OF_MEMBRANE_REPOLARIZATION_DURING_VENTRICULAR_CARDIAC_MUSCLE_CELL_ACTION_POTENTIAL
HP_SYNOSTOSIS_INVOLVING_BONE...1	29	-0.18599	-0.0073791	0.15237	0.88888	HP_SYNOSTOSIS_INVOLVING_BONES_OF_THE_FEET
GOBP_TUMOR_NECROSIS_FACTOR_M...	119	-0.094686	-0.0075912	0.077564	0.8889	GOBP_TUMOR_NECROSIS_FACTOR_MEDIATED_SIGNALING_PATHWAY
GOCC_FLOTILLIN_COMPLEX	9	-0.36302	-0.008028	0.29737	0.88891	GOCC_FLOTILLIN_COMPLEX
GOBP_POSITIVE_REGULATION_OF_...723	5	-0.40725	-0.0067135	0.33355	0.88894	GOBP_POSITIVE_REGULATION_OF_SULFUR_METABOLIC_PROCESS
KEGG_MEDICUS_PATHOGEN_SALMON...1	6	-0.45268	-0.0081744	0.37075	0.88895	KEGG_MEDICUS_PATHOGEN_SALMONELLA_AVRA_TO_BETA_CATENIN_SIGNALING_PATHWAY
GSE10273_LOW_IL7_VS_HIGH_IL7...1	189	-0.078298	-0.0078959	0.064098	0.88905	GSE10273_LOW_IL7_VS_HIGH_IL7_AND_IRF4_IN_IRF4_8_NULL_PRE_BCELL_DN
MODULE_170	91	-0.11414	-0.0080087	0.093427	0.88909	MODULE_170
CHANDRAN_METASTASIS_TOP50_UP	36	-0.18094	-0.0079967	0.14809	0.8891	CHANDRAN_METASTASIS_TOP50_UP
CHNG_MULTIPLE_MYELOMA_HYPERP...1	28	-0.2003	-0.0078088	0.16392	0.88912	CHNG_MULTIPLE_MYELOMA_HYPERPLOID_DN
MIR2355_3P	107	-0.10408	-0.0079148	0.085169	0.88914	MIR2355_3P
GSE46468_LUNG_INNATE_LYMPHOI...1	191	-0.074917	-0.0075944	0.0613	0.88916	GSE46468_LUNG_INNATE_LYMPHOID_CELL_VS_SPLEEN_CD4_TCELL_DN
GSE37534_GW1929_VS_ROSIGLITA...1	160	-0.081991	-0.0076136	0.067079	0.88919	GSE37534_GW1929_VS_ROSIGLITAZONE_TREATED_CD4_TCELL_PPARG1_FOXP3_TRANSDUCED_DN
REACTOME_THE_CANONICAL_RETIN...	22	-0.19891	-0.0068751	0.16273	0.8892	REACTOME_THE_CANONICAL_RETINOID_CYCLE_IN_RODS_TWILIGHT_VISION
GSE6269_FLU_VS_STREP_PNEUMO_...1	156	-0.08648	-0.0079303	0.070749	0.8892	GSE6269_FLU_VS_STREP_PNEUMO_INF_PBMC_DN
WP_INSULIN_SIGNALING_IN_ADIP...1	8	-0.38941	-0.0081194	0.31857	0.88921	WP_INSULIN_SIGNALING_IN_ADIPOCYTES_DIABETIC_CONDITION
WP_INSULIN_SIGNALING_IN_ADIP...2	8	-0.38941	-0.0081194	0.31857	0.88921	WP_INSULIN_SIGNALING_IN_ADIPOCYTES_NORMAL_CONDITION
GAVISH_3CA_MALIGNANT_METAPRO...3	49	-0.15345	-0.0079097	0.12551	0.88926	GAVISH_3CA_MALIGNANT_METAPROGRAM_12_EMT_1
GOBP_NEGATIVE_REGULATION_OF_...350	25	-0.22111	-0.0081459	0.18083	0.88927	GOBP_NEGATIVE_REGULATION_OF_LIPID_CATABOLIC_PROCESS
SAGIV_CD24_TARGETS_DN	43	-0.1576	-0.0076109	0.12889	0.88928	SAGIV_CD24_TARGETS_DN
MIR2115_3P	234	-0.069981	-0.0078427	0.057227	0.8893	MIR2115_3P
GSE32423_CTRL_VS_IL7_MEMORY_...2	192	-0.077351	-0.0078614	0.063231	0.88938	GSE32423_CTRL_VS_IL7_MEMORY_CD8_TCELL_UP
GOMF_EXTRACELLULAR_LIGAND_GA...	70	-0.13186	-0.0081188	0.10779	0.88939	GOMF_EXTRACELLULAR_LIGAND_GATED_MONOATOMIC_ION_CHANNEL_ACTIVITY
GNF2_GSTM1	105	-0.0988	-0.0074434	0.080727	0.88949	GNF2_GSTM1
WP_FOLATEALCOHOL_AND_CANCER_...	9	-0.32125	-0.0071043	0.26241	0.88956	WP_FOLATEALCOHOL_AND_CANCER_PATHWAY_HYPOTHESES
GOMF_PEPTIDYL_PROLINE_DIOXYG...	12	-0.30034	-0.0076688	0.24523	0.88965	GOMF_PEPTIDYL_PROLINE_DIOXYGENASE_ACTIVITY
GOBP_CORTICOSTERONE_SECRETION	8	-0.36526	-0.0076158	0.29819	0.88969	GOBP_CORTICOSTERONE_SECRETION
GSE41867_DAY8_VS_DAY15_LCMV_...2	156	-0.083281	-0.0076369	0.067972	0.88974	GSE41867_DAY8_VS_DAY15_LCMV_ARMSTRONG_EFFECTOR_CD8_TCELL_UP
HP_CONTRACTURE_OF_THE_PROXIM...1	5	-0.49117	-0.0080969	0.40087	0.88975	HP_CONTRACTURE_OF_THE_PROXIMAL_INTERPHALANGEAL_JOINT_OF_THE_4TH_FINGER
CCTGCTG_MIR214	233	-0.071282	-0.0079717	0.058172	0.88977	CCTGCTG_MIR214
TTGCACT_MIR130A_MIR301_MIR13...	396	-0.055975	-0.0081241	0.045679	0.88977	TTGCACT_MIR130A_MIR301_MIR130B
GOMF_HEPARAN_SULFATE_GLUCOSA...	7	-0.43972	-0.0085765	0.35885	0.88978	GOMF_HEPARAN_SULFATE_GLUCOSAMINE_3_SULFOTRANSFERASE_ACTIVITY
GOBP_REGULATION_OF_INTRACELL...3	5	-0.46348	-0.0076404	0.37816	0.88982	GOBP_REGULATION_OF_INTRACELLULAR_MRNA_LOCALIZATION
WEBER_METHYLATED_LCP_IN_SPER...2	14	-0.27157	-0.0074893	0.22154	0.88986	WEBER_METHYLATED_LCP_IN_SPERM_UP
GOCC_U2_SNRNP	25	-0.22652	-0.0083455	0.18474	0.88993	GOCC_U2_SNRNP
GOBP_POSITIVE_REGULATION_OF_...416	136	-0.096522	-0.0082689	0.078688	0.89001	GOBP_POSITIVE_REGULATION_OF_LYMPHOCYTE_DIFFERENTIATION
DORSAM_HOXA9_TARGETS_UP	33	-0.18764	-0.0079408	0.15297	0.89002	DORSAM_HOXA9_TARGETS_UP
GOBP_STORE_OPERATED_CALCIUM_...	21	-0.23525	-0.0079442	0.19177	0.89003	GOBP_STORE_OPERATED_CALCIUM_ENTRY
HP_VERTEBRAL_COMPRESSION_FRA...	40	-0.15284	-0.0071197	0.12458	0.89004	HP_VERTEBRAL_COMPRESSION_FRACTURE
ZNF7_TARGET_GENES	718	-0.040034	-0.0077536	0.032631	0.89005	ZNF7_TARGET_GENES
HP_AMENORRHEA	192	-0.075749	-0.0076986	0.061729	0.8901	HP_AMENORRHEA
GOBP_HEME_A_METABOLIC_PROCESS	10	-0.40251	-0.0093826	0.328	0.89011	GOBP_HEME_A_METABOLIC_PROCESS
VERNOCHET_ADIPOGENESIS	17	-0.25257	-0.0076747	0.2058	0.89012	VERNOCHET_ADIPOGENESIS
GOMF_GLUTAMATE_RECEPTOR_ACTI...	24	-0.21724	-0.007842	0.17702	0.89012	GOMF_GLUTAMATE_RECEPTOR_ACTIVITY
HP_DISPROPORTIONATE_TALL_STA...	38	-0.16659	-0.0075641	0.13574	0.89013	HP_DISPROPORTIONATE_TALL_STATURE
GOBP_NEGATIVE_REGULATION_OF_...327	31	-0.19466	-0.0079846	0.1586	0.89014	GOBP_NEGATIVE_REGULATION_OF_INTRINSIC_APOPTOTIC_SIGNALING_PATHWAY_IN_RESPONSE_TO_DNA_DAMAGE
MCCLUNG_DELTA_FOSB_TARGETS_2...	49	-0.15778	-0.0081328	0.12849	0.89026	MCCLUNG_DELTA_FOSB_TARGETS_2WK
MIR412_5P	5	-0.59249	-0.0097672	0.48248	0.89027	MIR412_5P
HP_NEUROENDOCRINE_NEOPLASM	36	-0.16765	-0.0074098	0.13652	0.89028	HP_NEUROENDOCRINE_NEOPLASM
GOCC_METHYLOSOME	13	-0.39253	-0.010432	0.31962	0.89029	GOCC_METHYLOSOME
GSE360_T_GONDII_VS_B_MALAYI_...5	191	-0.076676	-0.0077727	0.062427	0.89031	GSE360_T_GONDII_VS_B_MALAYI_LOW_DOSE_DC_DN
MORF_NPM1	153	-0.093121	-0.0084575	0.075807	0.89034	MORF_NPM1
HP_ABNORMALITY_OF_BLOOD_VOLU...	30	-0.18852	-0.0076074	0.15345	0.89037	HP_ABNORMALITY_OF_BLOOD_VOLUME_HOMEOSTASIS
GTAGGCA_MIR189	28	-0.21128	-0.0082372	0.17194	0.89042	GTAGGCA_MIR189
MODULE_330	26	-0.21999	-0.008265	0.17901	0.89044	MODULE_330
GSE30971_2H_VS_4H_LPS_STIM_M...1	168	-0.083025	-0.0078983	0.067546	0.89049	GSE30971_2H_VS_4H_LPS_STIM_MACROPHAGE_WBP7_HET_DN
GOCC_CELL_CORTEX_REGION	29	-0.20077	-0.0079655	0.16331	0.89053	GOCC_CELL_CORTEX_REGION
GOCC_LAMIN_FILAMENT	5	-0.54236	-0.0089408	0.44116	0.89053	GOCC_LAMIN_FILAMENT
KEGG_LEUKOCYTE_TRANSENDOTHEL...	111	-0.10873	-0.008421	0.088436	0.89055	KEGG_LEUKOCYTE_TRANSENDOTHELIAL_MIGRATION
GSE339_CD4POS_VS_CD8POS_DC_I...2	195	-0.079876	-0.0081805	0.064955	0.89059	GSE339_CD4POS_VS_CD8POS_DC_IN_CULTURE_UP
ACTGTGA_MIR27A_MIR27B	464	-0.051441	-0.0080664	0.041829	0.8906	ACTGTGA_MIR27A_MIR27B
FOURNIER_ACINAR_DEVELOPMENT_...1	6	-0.48919	-0.0088337	0.39776	0.89061	FOURNIER_ACINAR_DEVELOPMENT_EARLY_DN
MIR153_3P	319	-0.061644	-0.0080472	0.050123	0.89061	MIR153_3P
HARALAMBIEVA_PBMC_DRYVAX_AGE...	16	-0.2745	-0.0080924	0.22316	0.89065	HARALAMBIEVA_PBMC_DRYVAX_AGE_18_40YO_STIMULATED_VS_UNSTIMULATED_9_TO_34MO_UP
TOOKER_GEMCITABINE_RESISTANC...1	120	-0.10371	-0.0083495	0.084312	0.89066	TOOKER_GEMCITABINE_RESISTANCE_DN
HP_ABNORMALITY_OF_THE_PALPEB...	847	-0.037683	-0.0078979	0.03063	0.89069	HP_ABNORMALITY_OF_THE_PALPEBRAL_FISSURES
HP_HIATUS_HERNIA	35	-0.16531	-0.0072042	0.13435	0.89072	HP_HIATUS_HERNIA
GSE37605_TREG_VS_TCONV_C57BL...3	142	-0.091353	-0.0079955	0.07423	0.89077	GSE37605_TREG_VS_TCONV_C57BL6_FOXP3_IRES_GFP_DN
GOBP_MITOCHONDRIAL_RNA_3_END...	8	-0.32486	-0.0067734	0.26395	0.89079	GOBP_MITOCHONDRIAL_RNA_3_END_PROCESSING
GOBP_POST_TRANSLATIONAL_PROT...1	919	-0.036346	-0.0079186	0.029527	0.89081	GOBP_POST_TRANSLATIONAL_PROTEIN_MODIFICATION
GSE41867_LCMV_ARMSTRONG_VS_C...3	194	-0.080374	-0.0082106	0.065295	0.89082	GSE41867_LCMV_ARMSTRONG_VS_CLONE13_DAY6_EFFECTOR_CD8_TCELL_DN
WP_ALTERED_GLYCOSYLATION_OF_...	9	-0.38195	-0.0084466	0.31024	0.89085	WP_ALTERED_GLYCOSYLATION_OF_MUC1_IN_TUMOR_MICROENVIRONMENT
BLANCO_MELO_BETA_INTERFERON_...1	188	-0.080865	-0.0081334	0.065682	0.89086	BLANCO_MELO_BETA_INTERFERON_TREATED_BRONCHIAL_EPITHELIAL_CELLS_DN
GOBP_FUCOSYLATION	16	-0.30967	-0.0091291	0.25152	0.89086	GOBP_FUCOSYLATION
GSE26023_PHD3_KO_VS_WT_NEUTR...2	186	-0.078003	-0.0078041	0.06335	0.89089	GSE26023_PHD3_KO_VS_WT_NEUTROPHIL_HYPOXIA_UP
KIM_LIVER_CANCER_POOR_SURVIV...2	22	-0.2199	-0.0076006	0.17856	0.89093	KIM_LIVER_CANCER_POOR_SURVIVAL_UP
GOBP_BILE_ACID_AND_BILE_SALT...	28	-0.21448	-0.0083619	0.17415	0.89094	GOBP_BILE_ACID_AND_BILE_SALT_TRANSPORT
HP_EPENDYMOMA	19	-0.23995	-0.007708	0.19479	0.89099	HP_EPENDYMOMA
WAMUNYOKOLI_OVARIAN_CANCER_L...1	188	-0.076941	-0.0077387	0.062456	0.891	WAMUNYOKOLI_OVARIAN_CANCER_LMP_DN
HNF4_DR1_Q3	252	-0.069047	-0.0080262	0.05604	0.89103	HNF4_DR1_Q3
KEGG_MEDICUS_ENV_FACTOR_NNK_...3	12	-0.29642	-0.0075687	0.24057	0.89104	KEGG_MEDICUS_ENV_FACTOR_NNK_NNN_TO_PI3K_SIGNALING_PATHWAY_N01350
LI_ESTROGENE_EARLY_E2_RESPON...2	85	-0.11619	-0.0078803	0.094285	0.89108	LI_ESTROGENE_EARLY_E2_RESPONSE_UP
HP_CARDIORESPIRATORY_ARREST	12	-0.30791	-0.0078621	0.24975	0.89118	HP_CARDIORESPIRATORY_ARREST
DESCARTES_FETAL_HEART_EPICAR...	91	-0.10243	-0.0071871	0.083063	0.89124	DESCARTES_FETAL_HEART_EPICARDIAL_FAT_CELLS
GSE37532_TREG_VS_TCONV_PPARG...1	189	-0.078692	-0.0079356	0.063807	0.89126	GSE37532_TREG_VS_TCONV_PPARG_KO_CD4_TCELL_FROM_LN_DN
GSE22140_GERMFREE_VS_SPF_ART...1	190	-0.080259	-0.0081148	0.065074	0.89127	GSE22140_GERMFREE_VS_SPF_ARTHRITIC_MOUSE_CD4_TCELL_DN
ANDERSEN_LIVER_CANCER_KRT19_...1	72	-0.12257	-0.0076537	0.099346	0.89135	ANDERSEN_LIVER_CANCER_KRT19_DN
GINESTIER_BREAST_CANCER_ZNF2...2	67	-0.12652	-0.0076222	0.10255	0.89135	GINESTIER_BREAST_CANCER_ZNF217_AMPLIFIED_UP
MATZUK_PREOVULATORY_FOLLICLE	10	-0.4082	-0.0095151	0.33077	0.8914	MATZUK_PREOVULATORY_FOLLICLE
HP_PARTIAL_ALBINISM	10	-0.33591	-0.0078302	0.27221	0.8914	HP_PARTIAL_ALBINISM
CHYLA_CBFA2T3_TARGETS_DN	232	-0.06775	-0.0075606	0.054891	0.89144	CHYLA_CBFA2T3_TARGETS_DN
HP_DACRYOCYSTITIS	7	-0.35456	-0.0069154	0.28724	0.89145	HP_DACRYOCYSTITIS
GSE13485_DAY1_VS_DAY7_YF17D_...1	191	-0.076133	-0.0077176	0.061673	0.89147	GSE13485_DAY1_VS_DAY7_YF17D_VACCINE_PBMC_DN
BLANCO_MELO_BRONCHIAL_EPITHE...3	72	-0.13075	-0.008164	0.10591	0.89148	BLANCO_MELO_BRONCHIAL_EPITHELIAL_CELLS_INFLUENZA_A_INFECTION_DN
REACTOME_FORMATION_OF_THE_PO...1	18	-0.27175	-0.0084968	0.22004	0.89158	REACTOME_FORMATION_OF_THE_POLYBROMO_BAF_PBAF_COMPLEX
GSE13485_CTRL_VS_DAY3_YF17D_...2	160	-0.086679	-0.008049	0.070183	0.89159	GSE13485_CTRL_VS_DAY3_YF17D_VACCINE_PBMC_UP
CTACTGT_MIR199A	179	-0.079593	-0.0078134	0.064428	0.89164	CTACTGT_MIR199A
GOBP_NEGATIVE_REGULATION_OF_...96	13	-0.2691	-0.0071515	0.21783	0.89164	GOBP_NEGATIVE_REGULATION_OF_CELLULAR_RESPONSE_TO_HYPOXIA
HP_HYPOGLYCORRHACHIA	6	-0.43479	-0.0078515	0.35186	0.8917	HP_HYPOGLYCORRHACHIA
HE_LIM_SUN_FETAL_LUNG_C1_SMG...1	369	-0.057175	-0.0080164	0.046268	0.89171	HE_LIM_SUN_FETAL_LUNG_C1_SMG_BASAL_CELL
HP_ROD_CONE_DYSTROPHY	218	-0.070366	-0.0076149	0.05693	0.89176	HP_ROD_CONE_DYSTROPHY
GSE8868_SPLEEN_VS_INTESTINE_...1	193	-0.075642	-0.0077075	0.061194	0.89178	GSE8868_SPLEEN_VS_INTESTINE_CD11B_POS_CD11C_NEG_DC_DN
GSE39110_DAY3_VS_DAY6_POST_I...3	190	-0.079418	-0.0080297	0.064238	0.89182	GSE39110_DAY3_VS_DAY6_POST_IMMUNIZATION_CD8_TCELL_WITH_IL2_TREATMENT_DN
GSE2405_S_AUREUS_VS_A_PHAGOC...2	193	-0.074375	-0.0075784	0.060156	0.89183	GSE2405_S_AUREUS_VS_A_PHAGOCYTOPHILUM_NEUTROPHIL_UP
GARGALOVIC_RESPONSE_TO_OXIDI...17	26	-0.20327	-0.0076369	0.16438	0.89188	GARGALOVIC_RESPONSE_TO_OXIDIZED_PHOSPHOLIPIDS_RED_DN
HP_ABNORMAL_OLFACTORY_LOBE_M...	8	-0.41163	-0.0085827	0.33286	0.89188	HP_ABNORMAL_OLFACTORY_LOBE_MORPHOLOGY
HDAC8_TARGET_GENES	127	-0.10039	-0.0083132	0.081146	0.89199	HDAC8_TARGET_GENES
GSE19923_WT_VS_E2A_KO_DP_THY...1	190	-0.078452	-0.0079321	0.063408	0.89199	GSE19923_WT_VS_E2A_KO_DP_THYMOCYTE_DN
RICKMAN_HEAD_AND_NECK_CANCER...6	55	-0.14666	-0.0080076	0.11851	0.89204	RICKMAN_HEAD_AND_NECK_CANCER_F
REACTOME_REGULATION_OF_FOXO_...	10	-0.34192	-0.0079703	0.2763	0.89204	REACTOME_REGULATION_OF_FOXO_TRANSCRIPTIONAL_ACTIVITY_BY_ACETYLATION
GOMF_GPI_LINKED_EPHRIN_RECEP...	7	-0.46446	-0.0090589	0.37532	0.89204	GOMF_GPI_LINKED_EPHRIN_RECEPTOR_ACTIVITY
GOBP_POSITIVE_REGULATION_OF_...476	183	-0.078427	-0.0077836	0.063371	0.89206	GOBP_POSITIVE_REGULATION_OF_MONOATOMIC_ION_TRANSPORT
GOBP_HYALURONAN_BIOSYNTHETIC...	13	-0.33078	-0.0087907	0.26725	0.89208	GOBP_HYALURONAN_BIOSYNTHETIC_PROCESS
HP_PROPORTIONATE_TALL_STATURE	14	-0.28361	-0.0078213	0.22914	0.89208	HP_PROPORTIONATE_TALL_STATURE
GOBP_NUCLEOLAR_CHROMATIN_ORG...	11	-0.35702	-0.0087282	0.28843	0.8921	GOBP_NUCLEOLAR_CHROMATIN_ORGANIZATION
GOBP_MITOCHONDRIAL_OUTER_MEM...	33	-0.19462	-0.0082359	0.15722	0.89211	GOBP_MITOCHONDRIAL_OUTER_MEMBRANE_PERMEABILIZATION
REACTOME_IRF3_MEDIATED_INDUC...	12	-0.36442	-0.009305	0.29437	0.89213	REACTOME_IRF3_MEDIATED_INDUCTION_OF_TYPE_I_IFN
KEGG_MEDICUS_REFERENCE_GLUTA...	11	-0.33412	-0.0081683	0.26988	0.89214	KEGG_MEDICUS_REFERENCE_GLUTATHIONE_BIOSYNTHESIS
HP_ABNORMALITY_OF_MACULAR_PI...	44	-0.16132	-0.0078808	0.1303	0.89215	HP_ABNORMALITY_OF_MACULAR_PIGMENTATION
KEGG_MEDICUS_VARIANT_CDH1_RE...	8	-0.42284	-0.0088163	0.34151	0.89216	KEGG_MEDICUS_VARIANT_CDH1_REDUCED_EXPRESSION_TO_BETA_CATENIN_SIGNALING_PATHWAY
REACTOME_SERINE_METABOLISM	11	-0.35009	-0.0085587	0.28276	0.89216	REACTOME_SERINE_METABOLISM
GSE37605_C57BL6_VS_NOD_FOXP3...2	163	-0.084444	-0.0079139	0.068197	0.89217	GSE37605_C57BL6_VS_NOD_FOXP3_FUSION_GFP_TCONV_UP
ONKEN_UVEAL_MELANOMA_UP	755	-0.040426	-0.0080204	0.032641	0.89222	ONKEN_UVEAL_MELANOMA_UP
MIR6717_5P	5	-0.42571	-0.0070179	0.34372	0.89223	MIR6717_5P
DESCARTES_MAIN_FETAL_THYMOCY...	71	-0.13588	-0.0084258	0.1097	0.89226	DESCARTES_MAIN_FETAL_THYMOCYTES
ZNF236_TARGET_GENES	225	-0.073431	-0.0080716	0.059272	0.89229	ZNF236_TARGET_GENES
MIR4301	36	-0.18073	-0.0079877	0.14587	0.89232	MIR4301
GOBP_POSITIVE_REGULATION_OF_...107	375	-0.057977	-0.0081933	0.04678	0.89238	GOBP_POSITIVE_REGULATION_OF_CELL_ACTIVATION
GOMF_N_ACETYLTRANSFERASE_ACT...	66	-0.12969	-0.0077548	0.10464	0.8924	GOMF_N_ACETYLTRANSFERASE_ACTIVITY
GOMF_MICROTUBULE_MINUS_END_B...	14	-0.24402	-0.0067294	0.19685	0.89243	GOMF_MICROTUBULE_MINUS_END_BINDING
KEGG_MEDICUS_REFERENCE_CONDE...	20	-0.22232	-0.0073267	0.17934	0.89244	KEGG_MEDICUS_REFERENCE_CONDENSIN_LOADING
REACTOME_DEX_H_BOX_HELICASES...	7	-0.40855	-0.0079685	0.32953	0.89246	REACTOME_DEX_H_BOX_HELICASES_ACTIVATE_TYPE_I_IFN_AND_INFLAMMATORY_CYTOKINES_PRODUCTION
GOBP_NEGATIVE_REGULATION_OF_...114	655	-0.043254	-0.0080156	0.034885	0.89248	GOBP_NEGATIVE_REGULATION_OF_CELL_DIFFERENTIATION
GOBP_GLUTAMATERGIC_NEURON_DI...	19	-0.25685	-0.0082508	0.20714	0.8925	GOBP_GLUTAMATERGIC_NEURON_DIFFERENTIATION
SWEET_KRAS_TARGETS_DN	60	-0.14727	-0.0083972	0.11873	0.89257	SWEET_KRAS_TARGETS_DN
GOMF_GAP_JUNCTION_HEMI_CHANN...	6	-0.4451	-0.0080375	0.35882	0.89258	GOMF_GAP_JUNCTION_HEMI_CHANNEL_ACTIVITY
GSE6259_FLT3L_INDUCED_VS_WT_...1	153	-0.087588	-0.0079549	0.070609	0.89259	GSE6259_FLT3L_INDUCED_VS_WT_SPLENIC_DC_33D1_POS_DN
WEBER_METHYLATED_ICP_IN_SPER...1	13	-0.34228	-0.0090963	0.27592	0.8926	WEBER_METHYLATED_ICP_IN_SPERM_DN
GOBP_PHOSPHATIDYLCHOLINE_BIO...	27	-0.18742	-0.0071753	0.15103	0.89268	GOBP_PHOSPHATIDYLCHOLINE_BIOSYNTHETIC_PROCESS
KEGG_MEDICUS_PATHOGEN_SALMON...4	30	-0.17496	-0.0070599	0.14097	0.8927	KEGG_MEDICUS_PATHOGEN_SALMONELLA_SOPB_TO_ARNO_ARF_ACTB_G_SIGNALING_PATHWAY
GOBP_LEUKOCYTE_ADHESION_TO_V...	44	-0.16351	-0.0079878	0.13175	0.89271	GOBP_LEUKOCYTE_ADHESION_TO_VASCULAR_ENDOTHELIAL_CELL
GOMF_NADPLUS_PROTEIN_CYSTEIN...	6	-0.4848	-0.0087545	0.39061	0.89271	GOMF_NADPLUS_PROTEIN_CYSTEINE_ADP_RIBOSYLTRANSFERASE_ACTIVITY
REACTOME_SYNTHESIS_OF_PIPS_A...3	17	-0.24743	-0.0075186	0.19933	0.89274	REACTOME_SYNTHESIS_OF_PIPS_AT_THE_GOLGI_MEMBRANE
HP_CRANIAL_NERVE_COMPRESSION	51	-0.14749	-0.0077555	0.1188	0.89278	HP_CRANIAL_NERVE_COMPRESSION
MIR5587_5P	110	-0.098857	-0.0076219	0.079576	0.89292	MIR5587_5P
GOBP_CHONDROCYTE_DEVELOPMENT	33	-0.19651	-0.0083161	0.15819	0.89292	GOBP_CHONDROCYTE_DEVELOPMENT
GOBP_POSITIVE_REGULATION_OF_...428	5	-0.42848	-0.0070635	0.34487	0.89296	GOBP_POSITIVE_REGULATION_OF_MAPKKK_CASCADE_BY_FIBROBLAST_GROWTH_FACTOR_RECEPTOR_SIGNALING_PATHWAY
GOMF_PEPTIDE_HORMONE_BINDING	49	-0.15581	-0.0080311	0.1254	0.89296	GOMF_PEPTIDE_HORMONE_BINDING
HP_YOUNG_ADULT_ONSET	585	-0.0438	-0.0076858	0.035252	0.89296	HP_YOUNG_ADULT_ONSET
GSE37301_HEMATOPOIETIC_STEM_...9	158	-0.085927	-0.0079295	0.069132	0.89304	GSE37301_HEMATOPOIETIC_STEM_CELL_VS_MULTIPOTENT_PROGENITOR_DN
HP_DECREASED_CIRCULATING_IGA...	92	-0.11271	-0.0079512	0.090673	0.89307	HP_DECREASED_CIRCULATING_IGA_CONCENTRATION
MIR151A_5P_MIR151B	10	-0.34864	-0.0081267	0.28044	0.89309	MIR151A_5P_MIR151B
GSE22886_TH1_VS_TH2_12H_ACT_...2	191	-0.07558	-0.0076616	0.060779	0.89315	GSE22886_TH1_VS_TH2_12H_ACT_UP
GOCC_FEMALE_GERM_CELL_NUCLEUS	16	-0.31598	-0.0093153	0.25408	0.89318	GOCC_FEMALE_GERM_CELL_NUCLEUS
GSE15659_TREG_VS_TCONV_DN	161	-0.084416	-0.0078631	0.067867	0.89321	GSE15659_TREG_VS_TCONV_DN
REACTOME_REACTIONS_SPECIFIC_...	9	-0.35424	-0.0078338	0.28471	0.89328	REACTOME_REACTIONS_SPECIFIC_TO_THE_COMPLEX_N_GLYCAN_SYNTHESIS_PATHWAY
WP_BIOMARKERS_FOR_UREA_CYCLE...	11	-0.34243	-0.0083713	0.27521	0.89328	WP_BIOMARKERS_FOR_UREA_CYCLE_DISORDERS
GOBP_CIRCULATORY_SYSTEM_PROC...	605	-0.045689	-0.0081487	0.036719	0.89329	GOBP_CIRCULATORY_SYSTEM_PROCESS
HP_DELAYED_ABILITY_TO_WALK	300	-0.061264	-0.0077599	0.049231	0.89332	HP_DELAYED_ABILITY_TO_WALK
HP_ABNORMALITY_OF_URINE_BICA...	6	-0.40342	-0.0072849	0.32414	0.89335	HP_ABNORMALITY_OF_URINE_BICARBONATE_LEVEL
HP_DECREASED_SKULL_OSSIFICAT...	39	-0.1613	-0.0074194	0.12959	0.89337	HP_DECREASED_SKULL_OSSIFICATION
GOCC_EARLY_ENDOSOME_LUMEN	5	-0.39443	-0.0065022	0.31686	0.89339	GOCC_EARLY_ENDOSOME_LUMEN
PID_BMP_PATHWAY	42	-0.17271	-0.0082433	0.13866	0.89352	PID_BMP_PATHWAY
GSE15659_NONSUPPRESSIVE_TCEL...2	172	-0.084153	-0.0080994	0.067564	0.89352	GSE15659_NONSUPPRESSIVE_TCELL_VS_ACTIVATED_TREG_UP
GOBP_ADULT_BEHAVIOR	151	-0.088613	-0.0079957	0.071141	0.89353	GOBP_ADULT_BEHAVIOR
WP_CLOCKCONTROLLED_AUTOPHAGY...	80	-0.11883	-0.0078196	0.095377	0.89359	WP_CLOCKCONTROLLED_AUTOPHAGY_IN_BONE_METABOLISM
HP_SHORTENED_PR_INTERVAL	6	-0.4289	-0.0077451	0.34425	0.89359	HP_SHORTENED_PR_INTERVAL
HE_LIM_SUN_FETAL_LUNG_C7_MID...	253	-0.070955	-0.0082642	0.056951	0.89359	HE_LIM_SUN_FETAL_LUNG_C7_MID_SCHWANN_CELL
GOBP_N_ACETYLNEURAMINATE_CAT...	5	-0.51336	-0.0084628	0.412	0.89361	GOBP_N_ACETYLNEURAMINATE_CATABOLIC_PROCESS
HP_TOOTH_MALPOSITION	408	-0.054919	-0.008088	0.04407	0.89364	HP_TOOTH_MALPOSITION
GSE18791_CTRL_VS_NEWCASTLE_V...3	186	-0.076314	-0.0076351	0.061239	0.89364	GSE18791_CTRL_VS_NEWCASTLE_VIRUS_DC_12H_DN
GOBP_REGULATION_OF_CHOLESTER...2	36	-0.17259	-0.0076279	0.13848	0.89367	GOBP_REGULATION_OF_CHOLESTEROL_EFFLUX
PID_EPHRINB_REV_PATHWAY	30	-0.2151	-0.0086798	0.17254	0.89372	PID_EPHRINB_REV_PATHWAY
GOCC_BETA_CATENIN_TCF_COMPLEX	13	-0.30731	-0.0081669	0.24652	0.89372	GOCC_BETA_CATENIN_TCF_COMPLEX
GSE21927_UNTREATED_VS_GMCSF_...2	178	-0.078672	-0.0077016	0.06311	0.89372	GSE21927_UNTREATED_VS_GMCSF_GCSF_TREATED_BONE_MARROW_UP
MIR1299	324	-0.060416	-0.0079475	0.048456	0.89376	MIR1299
GAVISH_3CA_METAPROGRAM_EPITH...10	49	-0.15853	-0.0081713	0.12713	0.89378	GAVISH_3CA_METAPROGRAM_EPITHELIAL_EPISEN
GOBP_METANEPHRIC_NEPHRON_DEV...	38	-0.17515	-0.0079528	0.14045	0.8938	GOBP_METANEPHRIC_NEPHRON_DEVELOPMENT
GOBP_REGULATION_OF_CELLULAR_...6	43	-0.16062	-0.0077571	0.1288	0.89382	GOBP_REGULATION_OF_CELLULAR_RESPIRATION
BOYLAN_MULTIPLE_MYELOMA_C_UP	45	-0.16436	-0.0081194	0.13177	0.89384	BOYLAN_MULTIPLE_MYELOMA_C_UP
GOBP_REGULATION_OF_CARDIAC_M...3	8	-0.36665	-0.0076448	0.29395	0.89385	GOBP_REGULATION_OF_CARDIAC_MUSCLE_CELL_ACTION_POTENTIAL_INVOLVED_IN_REGULATION_OF_CONTRACTION
NAKAMURA_METASTASIS_MODEL_UP	40	-0.15992	-0.0074492	0.12817	0.89391	NAKAMURA_METASTASIS_MODEL_UP
GOBP_CELL_CYCLE_PROCESS	1273	-0.032219	-0.0081774	0.025822	0.89393	GOBP_CELL_CYCLE_PROCESS
GOBP_SIGNAL_PEPTIDE_PROCESSI...	13	-0.30341	-0.0080633	0.24314	0.89395	GOBP_SIGNAL_PEPTIDE_PROCESSING
WILLIAMS_ESR1_TARGETS_UP	25	-0.22915	-0.0084421	0.1836	0.89398	WILLIAMS_ESR1_TARGETS_UP
PGF_UP.V1_DN	172	-0.083536	-0.0080401	0.066932	0.89399	PGF_UP.V1_DN
MODULE_363	46	-0.16394	-0.0081879	0.13134	0.894	MODULE_363
EHRLICH_ICF_SYNDROM_UP	10	-0.40792	-0.0095087	0.32681	0.89401	EHRLICH_ICF_SYNDROM_UP
GAO_STOMACH_24W_C4_PARIETAL_...	8	-0.36067	-0.00752	0.28895	0.89401	GAO_STOMACH_24W_C4_PARIETAL_PROGENITOR
GOBP_PROTEIN_PROCESSING	224	-0.071368	-0.0078276	0.057162	0.89407	GOBP_PROTEIN_PROCESSING
HP_ABNORMAL_PORTAL_VENOUS_SY...	11	-0.37871	-0.0092584	0.30326	0.89412	HP_ABNORMAL_PORTAL_VENOUS_SYSTEM_MORPHOLOGY
HP_ABNORMAL_CRANIAL_NERVE_MO...	77	-0.12373	-0.0079885	0.099052	0.89418	HP_ABNORMAL_CRANIAL_NERVE_MORPHOLOGY
GOBP_PROTEIN_UNFOLDING	4	-0.50346	-0.0074235	0.40303	0.89419	GOBP_PROTEIN_UNFOLDING
GSE9650_GP33_VS_GP276_LCMV_S...2	193	-0.082964	-0.0084536	0.066411	0.89421	GSE9650_GP33_VS_GP276_LCMV_SPECIFIC_EXHAUSTED_CD8_TCELL_UP
GOBP_BICARBONATE_TRANSPORT	35	-0.18324	-0.0079855	0.14666	0.89424	GOBP_BICARBONATE_TRANSPORT
PID_CD8_TCR_PATHWAY	51	-0.14765	-0.0077636	0.11814	0.89429	PID_CD8_TCR_PATHWAY
GOMF_ORGANIC_ANION_TRANSMEMB...	259	-0.068606	-0.0080834	0.054893	0.8943	GOMF_ORGANIC_ANION_TRANSMEMBRANE_TRANSPORTER_ACTIVITY
GOBP_APOPTOTIC_DNA_FRAGMENTA...	18	-0.30067	-0.009401	0.24052	0.89436	GOBP_APOPTOTIC_DNA_FRAGMENTATION
GOBP_AUDITORY_RECEPTOR_CELL_...1	28	-0.21328	-0.0083151	0.17061	0.89437	GOBP_AUDITORY_RECEPTOR_CELL_DEVELOPMENT
HP_APLASIA_OF_THE_NASAL_BONE	5	-0.6002	-0.0098943	0.48005	0.89439	HP_APLASIA_OF_THE_NASAL_BONE
REACTOME_NR1H2_NR1H3_REGULAT...5	5	-0.51097	-0.0084232	0.40863	0.89442	REACTOME_NR1H2_NR1H3_REGULATE_GENE_EXPRESSION_TO_LIMIT_CHOLESTEROL_UPTAKE
WP_5Q35_COPY_NUMBER_VARIATION	91	-0.12964	-0.0090956	0.10367	0.89444	WP_5Q35_COPY_NUMBER_VARIATION
YY1_01	244	-0.069372	-0.0079368	0.055472	0.89445	YY1_01
HP_POSITIONAL_FOOT_DEFORMITY	456	-0.051133	-0.0079506	0.040867	0.89456	HP_POSITIONAL_FOOT_DEFORMITY
DACOSTA_UV_RESPONSE_VIA_ERCC...3	847	-0.038291	-0.0080254	0.030597	0.89461	DACOSTA_UV_RESPONSE_VIA_ERCC3_DN
GCM_NUMA1	55	-0.16536	-0.0090285	0.13213	0.89461	GCM_NUMA1
GOBP_STEROID_METABOLIC_PROCE...	318	-0.059556	-0.0077627	0.047585	0.89463	GOBP_STEROID_METABOLIC_PROCESS
SKP2_TARGET_GENES	50	-0.14119	-0.0073515	0.1128	0.89465	SKP2_TARGET_GENES
CUI_DEVELOPING_HEART_VALVAR_...	134	-0.092727	-0.0078856	0.074081	0.89465	CUI_DEVELOPING_HEART_VALVAR_ENDOTHELIAL_CELL
GSE3920_IFNA_VS_IFNG_TREATED...1	165	-0.090796	-0.0085608	0.07252	0.89471	GSE3920_IFNA_VS_IFNG_TREATED_ENDOTHELIAL_CELL_DN
KEGG_MEDICUS_REFERENCE_NLRC4...	5	-0.45876	-0.0075627	0.36641	0.89472	KEGG_MEDICUS_REFERENCE_NLRC4_INFLAMMASOME_SIGNALING_PATHWAY
HP_HYPERECHOGENIC_PANCREAS	5	-0.47202	-0.0077812	0.37699	0.89472	HP_HYPERECHOGENIC_PANCREAS
KEGG_MEDICUS_REFERENCE_HORMO...	17	-0.3103	-0.0094291	0.24778	0.89477	KEGG_MEDICUS_REFERENCE_HORMONE_LIKE_CYTOKINE_TO_JAK_STAT_SIGNALING_PATHWAY
GOBP_MICROTUBULE_NUCLEATION	45	-0.15632	-0.0077224	0.1248	0.89482	GOBP_MICROTUBULE_NUCLEATION
REACTOME_CASPASE_MEDIATED_CL...	12	-0.28053	-0.0071628	0.22393	0.89484	REACTOME_CASPASE_MEDIATED_CLEAVAGE_OF_CYTOSKELETAL_PROTEINS
CEBPZ_TARGET_GENES	1296	-0.032414	-0.0082953	0.025873	0.89485	CEBPZ_TARGET_GENES
GSE15139_GMCSF_TREATED_VS_UN...1	190	-0.077962	-0.0078826	0.062226	0.89487	GSE15139_GMCSF_TREATED_VS_UNTREATED_NEUTROPHILS_DN
GOBP_POSITIVE_REGULATION_OF_...627	5	-0.49253	-0.0081193	0.39309	0.89488	GOBP_POSITIVE_REGULATION_OF_PROTEIN_LOCALIZATION_TO_SYNAPSE
MODULE_300	30	-0.20649	-0.0083321	0.16477	0.89491	MODULE_300
GOBP_TRANSLESION_SYNTHESIS	26	-0.25769	-0.0096813	0.20563	0.89492	GOBP_TRANSLESION_SYNTHESIS
HP_ABNORMAL_TALUS_MORPHOLOGY	69	-0.14158	-0.0086551	0.11297	0.89493	HP_ABNORMAL_TALUS_MORPHOLOGY
GSE9006_HEALTHY_VS_TYPE_1_DI...2	192	-0.080365	-0.0081677	0.064111	0.89498	GSE9006_HEALTHY_VS_TYPE_1_DIABETES_PBMC_1MONTH_POST_DX_UP
HP_ABNORMALITY_OF_THE_NECK	683	-0.043135	-0.0081562	0.034407	0.89501	HP_ABNORMALITY_OF_THE_NECK
GOCC_POSTSYNAPTIC_SPECIALIZA...2	23	-0.23155	-0.0081827	0.18466	0.89505	GOCC_POSTSYNAPTIC_SPECIALIZATION_INTRACELLULAR_COMPONENT
GOCC_SPLICEOSOMAL_COMPLEX	186	-0.084421	-0.0084462	0.06732	0.89507	GOCC_SPLICEOSOMAL_COMPLEX
MIR302A_5P	185	-0.08258	-0.00824	0.065842	0.89511	MIR302A_5P
GOBP_MIRNA_TRANSCRIPTION	76	-0.12762	-0.0081861	0.10175	0.89511	GOBP_MIRNA_TRANSCRIPTION
MIR138_2_3P	164	-0.083009	-0.007803	0.066169	0.89516	MIR138_2_3P
HP_SHALLOW_ORBITS	35	-0.19129	-0.0083362	0.15245	0.8952	HP_SHALLOW_ORBITS
HP_DYSMETRIC_SACCADES	16	-0.26147	-0.0077083	0.20837	0.89522	HP_DYSMETRIC_SACCADES
SMAD_Q6	253	-0.071503	-0.008328	0.05698	0.89523	SMAD_Q6
GOBP_REGULATION_OF_LYSOSOMAL...	29	-0.19631	-0.0077885	0.15642	0.89525	GOBP_REGULATION_OF_LYSOSOMAL_LUMEN_PH
ZHANG_GATA6_TARGETS_UP	15	-0.33395	-0.0095327	0.26609	0.89526	ZHANG_GATA6_TARGETS_UP
GOBP_2FE_2S_CLUSTER_ASSEMBLY	9	-0.35112	-0.0077647	0.27976	0.89526	GOBP_2FE_2S_CLUSTER_ASSEMBLY
KEGG_AMINO_SUGAR_AND_NUCLEOT...	43	-0.17155	-0.0082849	0.13667	0.89529	KEGG_AMINO_SUGAR_AND_NUCLEOTIDE_SUGAR_METABOLISM
GOBP_REGULATION_OF_FATTY_ACI...4	32	-0.19115	-0.0079658	0.15227	0.8953	GOBP_REGULATION_OF_FATTY_ACID_OXIDATION
GOBP_SEQUESTERING_OF_CALCIUM...	126	-0.095142	-0.0078474	0.075789	0.89531	GOBP_SEQUESTERING_OF_CALCIUM_ION
GSE17186_MEMORY_VS_CD21LOW_T...2	190	-0.07767	-0.0078531	0.06187	0.89532	GSE17186_MEMORY_VS_CD21LOW_TRANSITIONAL_BCELL_UP
LET_7A_3P	709	-0.041734	-0.0080342	0.033242	0.89534	LET_7A_3P
HP_INCREASED_CIRCULATING_REN...	19	-0.21851	-0.0070191	0.17403	0.89535	HP_INCREASED_CIRCULATING_RENIN_CONCENTRATION
GOMF_ARMADILLO_REPEAT_DOMAIN...	8	-0.37394	-0.0077967	0.29781	0.89536	GOMF_ARMADILLO_REPEAT_DOMAIN_BINDING
GSE19941_IL10_KO_VS_IL10_KO_...3	196	-0.079822	-0.0081957	0.063551	0.89543	GSE19941_IL10_KO_VS_IL10_KO_AND_NFKBP50_KO_LPS_STIM_MACROPHAGE_DN
GOBP_ALKALOID_METABOLIC_PROC...	6	-0.35241	-0.0063637	0.2805	0.89549	GOBP_ALKALOID_METABOLIC_PROCESS
GOBP_NEGATIVE_REGULATION_OF_...597	16	-0.34262	-0.010101	0.27267	0.89553	GOBP_NEGATIVE_REGULATION_OF_SMOOTH_MUSCLE_CELL_DIFFERENTIATION
HP_SCLEROSIS_OF_HAND_BONE	12	-0.33171	-0.0084697	0.26398	0.89553	HP_SCLEROSIS_OF_HAND_BONE
GSE17721_LPS_VS_CPG_8H_BMDC_...2	195	-0.078492	-0.0080388	0.062451	0.89559	GSE17721_LPS_VS_CPG_8H_BMDC_UP
KEGG_MEDICUS_ENV_FACTOR_META...2	9	-0.32585	-0.0072061	0.25921	0.89563	KEGG_MEDICUS_ENV_FACTOR_METALS_TO_KEAP1_NRF2_SIGNALIG_PATHWAY
GSE33424_CD161_HIGH_VS_NEG_C...1	193	-0.079032	-0.0080529	0.062869	0.89563	GSE33424_CD161_HIGH_VS_NEG_CD8_TCELL_DN
GOCC_CD95_DEATH_INDUCING_SIG...	6	-0.42206	-0.0076215	0.33573	0.89564	GOCC_CD95_DEATH_INDUCING_SIGNALING_COMPLEX
GOBP_REGULATION_OF_VITAMIN_M...	11	-0.31702	-0.0077503	0.25205	0.89576	GOBP_REGULATION_OF_VITAMIN_METABOLIC_PROCESS
DESCARTES_FETAL_ADRENAL_MYEL...	154	-0.08745	-0.0079681	0.069524	0.89576	DESCARTES_FETAL_ADRENAL_MYELOID_CELLS
GOMF_DYNEIN_COMPLEX_BINDING	24	-0.19315	-0.0069723	0.15354	0.89579	GOMF_DYNEIN_COMPLEX_BINDING
GOBP_RETINOL_METABOLIC_PROCE...	51	-0.14816	-0.0077904	0.11776	0.89582	GOBP_RETINOL_METABOLIC_PROCESS
GOBP_NEGATIVE_REGULATION_OF_...99	4	-0.45323	-0.0066829	0.36014	0.89589	GOBP_NEGATIVE_REGULATION_OF_CELLULAR_RESPONSE_TO_TRANSFORMING_GROWTH_FACTOR_BETA_STIMULUS
GSE2770_UNTREATED_VS_IL12_TR...6	193	-0.076858	-0.0078314	0.061063	0.89591	GSE2770_UNTREATED_VS_IL12_TREATED_ACT_CD4_TCELL_6H_UP
GAO_ESOPHAGUS_25W_C2_KRT6BPO...	71	-0.13193	-0.0081807	0.10481	0.89592	GAO_ESOPHAGUS_25W_C2_KRT6BPOS_SECRETORY_PROGENITOR_CELLS
GOBP_ANTIGEN_PROCESSING_AND_...5	43	-0.17046	-0.0082322	0.13542	0.89593	GOBP_ANTIGEN_PROCESSING_AND_PRESENTATION_OF_EXOGENOUS_ANTIGEN
MIR362_3P	114	-0.10966	-0.0086061	0.087109	0.89595	MIR362_3P
WP_INHIBITION_OF_GNAQREGULAT...	33	-0.20095	-0.0085038	0.15959	0.896	WP_INHIBITION_OF_GNAQREGULATED_SIGNALING_IN_UVEAL_MELANOMA
HP_PORTAL_FIBROSIS	16	-0.26138	-0.0077054	0.20753	0.89606	HP_PORTAL_FIBROSIS
GSE17721_0.5H_VS_4H_GARDIQUI...1	193	-0.078685	-0.0080175	0.062472	0.89607	GSE17721_0.5H_VS_4H_GARDIQUIMOD_BMDC_DN
GOBP_REGULATION_OF_FATTY_ACI...3	96	-0.1168	-0.0084159	0.092708	0.89613	GOBP_REGULATION_OF_FATTY_ACID_METABOLIC_PROCESS
GOMF_MUTLALPHA_COMPLEX_BINDI...	7	-0.41507	-0.0080957	0.32935	0.89621	GOMF_MUTLALPHA_COMPLEX_BINDING
QI_PBMC_ZOSTAVAX_AGE_50_75YO...1	6	-0.51172	-0.0092405	0.40597	0.89624	QI_PBMC_ZOSTAVAX_AGE_50_75YO_1DY_UP
chr1p36	311	-0.11277	-0.014538	0.089438	0.8963	chr1p36
HP_GRANULOCYTIC_HYPERPLASIA	6	-0.4261	-0.0076945	0.33795	0.8963	HP_GRANULOCYTIC_HYPERPLASIA
GOMF_MAP_KINASE_TYROSINE_SER...	13	-0.33023	-0.0087759	0.26191	0.89631	GOMF_MAP_KINASE_TYROSINE_SERINE_THREONINE_PHOSPHATASE_ACTIVITY
GOMF_SH3_DOMAIN_BINDING	110	-0.10886	-0.0083934	0.086339	0.89631	GOMF_SH3_DOMAIN_BINDING
HP_RECURRENT_HAND_FLAPPING	29	-0.20757	-0.0082354	0.16462	0.89632	HP_RECURRENT_HAND_FLAPPING
ZNF322_TARGET_GENES	769	-0.040785	-0.0081631	0.032344	0.89633	ZNF322_TARGET_GENES
GSE3982_EOSINOPHIL_VS_EFF_ME...2	184	-0.079778	-0.0079391	0.063266	0.89633	GSE3982_EOSINOPHIL_VS_EFF_MEMORY_CD4_TCELL_UP
HP_CESSATION_OF_HEAD_GROWTH	6	-0.48917	-0.0088334	0.38779	0.89641	HP_CESSATION_OF_HEAD_GROWTH
QI_PBMC_ZOSTAVAX_AGE_50_75YO...6	242	-0.069836	-0.0079575	0.055357	0.89644	QI_PBMC_ZOSTAVAX_AGE_50_75YO_CORRELATED_WITH_EXPANSION_OF_VZV_SPECIFIC_T_CELLS_TO_PEAK_AT_1DY_POSITIVE
GSE22443_NAIVE_VS_ACT_AND_IL...4	193	-0.078131	-0.0079612	0.061926	0.89646	GSE22443_NAIVE_VS_ACT_AND_IL2_TREATED_CD8_TCELL_UP
GOBP_RESPONSE_TO_BLEOMYCIN	5	-0.4307	-0.0071	0.34132	0.89649	GOBP_RESPONSE_TO_BLEOMYCIN
GOCC_BLEB	9	-0.38618	-0.0085401	0.30603	0.89649	GOCC_BLEB
STEIN_ESTROGEN_RESPONSE_NOT_...	18	-0.27282	-0.0085304	0.21618	0.89652	STEIN_ESTROGEN_RESPONSE_NOT_VIA_ESRRA
GOBP_POSITIVE_REGULATION_OF_...488	5	-0.57581	-0.0094922	0.45626	0.89652	GOBP_POSITIVE_REGULATION_OF_MUCUS_SECRETION
GSE15330_WT_VS_IKAROS_KO_GRA...2	196	-0.077533	-0.0079607	0.061431	0.89654	GSE15330_WT_VS_IKAROS_KO_GRANULOCYTE_MONOCYTE_PROGENITOR_UP
GOBP_POSTSYNAPSE_TO_NUCLEUS_...	7	-0.37486	-0.0073113	0.29699	0.89655	GOBP_POSTSYNAPSE_TO_NUCLEUS_SIGNALING_PATHWAY
GSE2585_CTEC_VS_MTEC_THYMUS_...1	198	-0.080059	-0.0082614	0.063423	0.89657	GSE2585_CTEC_VS_MTEC_THYMUS_DN
HP_INCREASED_NUMBER_OF_SKIN_...	6	-0.44919	-0.0081115	0.35577	0.89662	HP_INCREASED_NUMBER_OF_SKIN_FOLDS
REACTOME_TRNA_PROCESSING	108	-0.10528	-0.0080432	0.083376	0.89664	REACTOME_TRNA_PROCESSING
GSE18281_CORTEX_VS_MEDULLA_T...1	171	-0.084469	-0.0081064	0.066883	0.89668	GSE18281_CORTEX_VS_MEDULLA_THYMUS_DN
GOBP_RECEPTOR_INTERNALIZATION	138	-0.09739	-0.0084039	0.077111	0.89669	GOBP_RECEPTOR_INTERNALIZATION
GOMF_PROTEIN_SERINE_THREONIN...2	551	-0.048077	-0.0081954	0.038064	0.89671	GOMF_PROTEIN_SERINE_THREONINE_KINASE_ACTIVITY
KEGG_MEDICUS_REFERENCE_IL12_...	10	-0.31274	-0.0072899	0.24756	0.89674	KEGG_MEDICUS_REFERENCE_IL12_23_TO_JAK_STAT_SIGNALING_PATHWAY
GOBP_RESPONSE_TO_LIGHT_STIMU...	321	-0.061338	-0.008032	0.048548	0.89678	GOBP_RESPONSE_TO_LIGHT_STIMULUS
MIR5001_3P	152	-0.090619	-0.0082036	0.071716	0.8968	MIR5001_3P
ARID5B_TARGET_GENES	766	-0.041233	-0.0082374	0.032632	0.8968	ARID5B_TARGET_GENES
GOCC_INTERPHOTORECEPTOR_MATR...	6	-0.41497	-0.0074934	0.32836	0.89683	GOCC_INTERPHOTORECEPTOR_MATRIX
MODULE_235	78	-0.12931	-0.0084028	0.10232	0.89685	MODULE_235
MIR6887_5P	128	-0.098375	-0.0081778	0.07783	0.89687	MIR6887_5P
GOBP_NEGATIVE_REGULATION_OF_...603	4	-0.63313	-0.0093355	0.50071	0.89696	GOBP_NEGATIVE_REGULATION_OF_SOMATIC_STEM_CELL_POPULATION_MAINTENANCE
GSE22886_CTRL_VS_LPS_24H_DC_...1	191	-0.083084	-0.0084223	0.065706	0.89696	GSE22886_CTRL_VS_LPS_24H_DC_DN
MIR34B_3P	109	-0.10576	-0.0081176	0.083608	0.89705	MIR34B_3P
GOBP_REGULATION_OF_CELL_POPU...	1575	-0.028679	-0.0080246	0.022671	0.89705	GOBP_REGULATION_OF_CELL_POPULATION_PROLIFERATION
GSE2935_UV_INACTIVATED_VS_LI...1	171	-0.086054	-0.0082586	0.068026	0.89706	GSE2935_UV_INACTIVATED_VS_LIVE_SENDAI_VIRUS_INF_MACROPHAGE_DN
WP_MICROGLIA_PATHOGEN_PHAGOC...	37	-0.18747	-0.0083996	0.14818	0.89708	WP_MICROGLIA_PATHOGEN_PHAGOCYTOSIS_PATHWAY
HP_PROGRESSIVE_MICROCEPHALY	90	-0.11847	-0.0082664	0.093629	0.89711	HP_PROGRESSIVE_MICROCEPHALY
GARGALOVIC_RESPONSE_TO_OXIDI...24	32	-0.19738	-0.0082257	0.15595	0.89718	GARGALOVIC_RESPONSE_TO_OXIDIZED_PHOSPHOLIPIDS_YELLOW_UP
KEGG_MEDICUS_REFERENCE_N_GLY...2	11	-0.33201	-0.0081167	0.2622	0.89728	KEGG_MEDICUS_REFERENCE_N_GLYCAN_PRECURSOR_BIOSYNTHESIS_ALG6_TO_OST
HE_LIM_SUN_FETAL_LUNG_C0_VAS...2	161	-0.08835	-0.0082295	0.069765	0.8973	HE_LIM_SUN_FETAL_LUNG_C0_VASCULAR_SMC_2_CELL
HP_LINEAR_ARRAYS_OF_MACULAR_...	5	-0.61922	-0.010208	0.48895	0.89731	HP_LINEAR_ARRAYS_OF_MACULAR_HYPERKERATOSES_IN_FLEXURAL_AREAS
GOBP_RENAL_WATER_HOMEOSTASIS	23	-0.22655	-0.0080062	0.17887	0.89734	GOBP_RENAL_WATER_HOMEOSTASIS
HP_ABNORMAL_AORTIC_VALVE_CUS...	112	-0.11528	-0.0089685	0.091019	0.89734	HP_ABNORMAL_AORTIC_VALVE_CUSP_MORPHOLOGY
REACTOME_SIGNALING_BY_PTK6	51	-0.16013	-0.00842	0.1264	0.89738	REACTOME_SIGNALING_BY_PTK6
GSE41978_ID2_KO_AND_BIM_KO_V...2	191	-0.080558	-0.0081662	0.063584	0.8974	GSE41978_ID2_KO_AND_BIM_KO_VS_BIM_KO_KLRG1_LOW_EFFECTOR_CD8_TCELL_UP
MORF_DCC	106	-0.10526	-0.0079673	0.083071	0.89743	MORF_DCC
GOMF_AMIDE_BINDING	231	-0.074099	-0.0082515	0.058469	0.89747	GOMF_AMIDE_BINDING
GOBP_GAMMA_AMINOBUTYRIC_ACID...6	28	-0.23215	-0.0090506	0.18314	0.89752	GOBP_GAMMA_AMINOBUTYRIC_ACID_SIGNALING_PATHWAY
GOMF_MONOACYLGLYCEROL_LIPASE...	15	-0.27887	-0.0079602	0.21997	0.89754	GOMF_MONOACYLGLYCEROL_LIPASE_ACTIVITY
GOBP_INOSITOL_PHOSPHATE_BIOS...	25	-0.22275	-0.0082063	0.17567	0.89759	GOBP_INOSITOL_PHOSPHATE_BIOSYNTHETIC_PROCESS
GOMF_CAMP_DEPENDENT_PROTEIN_...2	11	-0.3386	-0.0082777	0.26703	0.8976	GOMF_CAMP_DEPENDENT_PROTEIN_KINASE_REGULATOR_ACTIVITY
DORN_ADENOVIRUS_INFECTION_24...2	12	-0.32729	-0.0083568	0.25805	0.89765	DORN_ADENOVIRUS_INFECTION_24HR_UP
QI_PBMC_ZOSTAVAX_AGE_50_75YO...7	12	-0.34591	-0.0088324	0.27272	0.89766	QI_PBMC_ZOSTAVAX_AGE_50_75YO_CORRELATED_WITH_T_CELL_RESPONSES_1D_INFORMATIVE_OF_LONG_TERM_RESPONSES_NEGATIVE
GOBP_REGULATION_OF_BMP_SIGNA...	107	-0.10824	-0.0082318	0.08533	0.89769	GOBP_REGULATION_OF_BMP_SIGNALING_PATHWAY
GSE2197_CPG_DNA_VS_UNTREATED...2	196	-0.077554	-0.0079629	0.061133	0.8977	GSE2197_CPG_DNA_VS_UNTREATED_IN_DC_UP
MIR330_3P	329	-0.060648	-0.0080382	0.047794	0.89776	MIR330_3P
HP_HYPERTENSION	389	-0.056397	-0.0081143	0.044444	0.89776	HP_HYPERTENSION
HP_RENAL_FIBROSIS	16	-0.24707	-0.0072837	0.1947	0.89777	HP_RENAL_FIBROSIS
REACTOME_HYALURONAN_METABOLI...	17	-0.26383	-0.008017	0.20789	0.89778	REACTOME_HYALURONAN_METABOLISM
REACTOME_RECRUITMENT_OF_NUMA...	84	-0.11349	-0.0076517	0.089411	0.89782	REACTOME_RECRUITMENT_OF_NUMA_TO_MITOTIC_CENTROSOMES
HP_BELL_SHAPED_THORAX	33	-0.18464	-0.0078137	0.14544	0.89787	HP_BELL_SHAPED_THORAX
MYOCD_TARGET_GENES	1198	-0.033105	-0.0081688	0.026075	0.89788	MYOCD_TARGET_GENES
GOBP_MACROPINOCYTOSIS	11	-0.36126	-0.0088318	0.28454	0.89788	GOBP_MACROPINOCYTOSIS
HARRIS_BRAIN_CANCER_PROGENIT...	42	-0.17516	-0.0083604	0.13795	0.8979	HARRIS_BRAIN_CANCER_PROGENITORS
HP_METACARPOPHALANGEAL_JOINT...	5	-0.69543	-0.011464	0.54764	0.89792	HP_METACARPOPHALANGEAL_JOINT_CONTRACTURE
REACTOME_STRIATED_MUSCLE_CON...	36	-0.17351	-0.0076686	0.13663	0.89794	REACTOME_STRIATED_MUSCLE_CONTRACTION
HP_MALFORMATION_OF_THE_HEPAT...	8	-0.37571	-0.0078336	0.29583	0.89795	HP_MALFORMATION_OF_THE_HEPATIC_DUCTAL_PLATE
MIR6847_3P	58	-0.14778	-0.0082851	0.11636	0.89796	MIR6847_3P
GOMF_UBIQUITIN_LIKE_PROTEIN_...6	115	-0.097997	-0.0077244	0.077148	0.89799	GOMF_UBIQUITIN_LIKE_PROTEIN_PEPTIDASE_ACTIVITY
HP_RECURRENT_INTRAPULMONARY_...	7	-0.45252	-0.0088261	0.35625	0.89799	HP_RECURRENT_INTRAPULMONARY_HEMORRHAGE
SU_HO_CONV_CENT_CHONDROSARCO...13	452	-0.050963	-0.0078901	0.040121	0.89799	SU_HO_CONV_CENT_CHONDROSARCOMA_LEUKOCYTE_C4_OSTEOCLAST
GOBP_STEM_CELL_DIVISION	35	-0.19086	-0.0083176	0.15025	0.898	GOBP_STEM_CELL_DIVISION
GSE45365_WT_VS_IFNAR_KO_BCEL...2	166	-0.082056	-0.00776	0.064595	0.898	GSE45365_WT_VS_IFNAR_KO_BCELL_MCMV_INFECTION_DN
HP_INCREASED_URINE_PROTEINOG...	11	-0.30541	-0.0074663	0.24041	0.89801	HP_INCREASED_URINE_PROTEINOGENIC_AMINO_ACID_DERIVATIVE_LEVEL
TSENG_ADIPOGENIC_POTENTIAL_UP	27	-0.24019	-0.0091956	0.18903	0.89806	TSENG_ADIPOGENIC_POTENTIAL_UP
SANCHEZ_MDM2_TARGETS	14	-0.3861	-0.010648	0.30384	0.89808	SANCHEZ_MDM2_TARGETS
GOBP_DOUBLE_STRAND_BREAK_REP...1	315	-0.062593	-0.0081207	0.049256	0.89809	GOBP_DOUBLE_STRAND_BREAK_REPAIR
HP_FIBULAR_BOWING	10	-0.34461	-0.008033	0.27105	0.8982	HP_FIBULAR_BOWING
GOMF_OSMOSENSOR_ACTIVITY	7	-0.33083	-0.0064525	0.26019	0.89821	GOMF_OSMOSENSOR_ACTIVITY
KEGG_MEDICUS_REFERENCE_NUCLE...3	5	-0.49897	-0.0082256	0.39238	0.89824	KEGG_MEDICUS_REFERENCE_NUCLEAR_INITIATED_PROGESTERONE_SIGNALING_PATHWAY
LET_7F_1_3P	707	-0.042329	-0.0081377	0.033284	0.89826	LET_7F_1_3P
GESERICK_TERT_TARGETS_DN	21	-0.26866	-0.0090725	0.21124	0.89828	GESERICK_TERT_TARGETS_DN
GOBP_NEGATIVE_REGULATION_OF_...459	7	-0.37415	-0.0072976	0.29413	0.89831	GOBP_NEGATIVE_REGULATION_OF_NUCLEAR_RECEPTOR_MEDIATED_GLUCOCORTICOID_SIGNALING_PATHWAY
HP_CEREBRAL_HEMORRHAGE	68	-0.14236	-0.0086399	0.11188	0.89838	HP_CEREBRAL_HEMORRHAGE
GSE33425_CD161_INT_VS_NEG_CD...1	191	-0.076739	-0.0077791	0.060308	0.89838	GSE33425_CD161_INT_VS_NEG_CD8_TCELL_DN
XU_AKT1_TARGETS_48HR	9	-0.40282	-0.0089081	0.31656	0.89839	XU_AKT1_TARGETS_48HR
GOBP_REGULATION_OF_FERTILIZA...	18	-0.23141	-0.0072354	0.18181	0.89845	GOBP_REGULATION_OF_FERTILIZATION
GOBP_MESODERMAL_CELL_FATE_SP...	13	-0.25436	-0.0067597	0.19978	0.89852	GOBP_MESODERMAL_CELL_FATE_SPECIFICATION
HP_DIASTEMA	24	-0.21634	-0.0078093	0.16991	0.89852	HP_DIASTEMA
GOCC_ENDOLYSOSOME_MEMBRANE	19	-0.27689	-0.0088945	0.21746	0.89853	GOCC_ENDOLYSOSOME_MEMBRANE
GOBP_BONE_CELL_DEVELOPMENT	18	-0.23606	-0.0073807	0.18533	0.8986	GOBP_BONE_CELL_DEVELOPMENT
GOBP_LYMPH_NODE_DEVELOPMENT	21	-0.25938	-0.0087592	0.20365	0.8986	GOBP_LYMPH_NODE_DEVELOPMENT
HP_X_LINKED_INHERITANCE	244	-0.080129	-0.0091675	0.062905	0.89863	HP_X_LINKED_INHERITANCE
GTF3A_TARGET_GENES	12	-0.26442	-0.0067515	0.20754	0.89867	GTF3A_TARGET_GENES
GOBP_REGULATION_OF_CENTROMER...2	5	-0.45283	-0.0074649	0.35541	0.89868	GOBP_REGULATION_OF_CENTROMERIC_SISTER_CHROMATID_COHESION
HP_BULIMIA	6	-0.581	-0.010492	0.45594	0.89871	HP_BULIMIA
GOBP_ADAPTIVE_THERMOGENESIS	164	-0.08377	-0.0078745	0.065712	0.8988	GOBP_ADAPTIVE_THERMOGENESIS
GOMF_SUPEROXIDE_GENERATING_N...1	7	-0.47348	-0.0092348	0.37141	0.8988	GOMF_SUPEROXIDE_GENERATING_NADPH_OXIDASE_ACTIVATOR_ACTIVITY
GSE17721_CTRL_VS_PAM3CSK4_12...2	196	-0.08214	-0.0084337	0.064423	0.89884	GSE17721_CTRL_VS_PAM3CSK4_12H_BMDC_UP
REACTOME_DOPAMINE_NEUROTRANS...	23	-0.26082	-0.0092171	0.20455	0.89885	REACTOME_DOPAMINE_NEUROTRANSMITTER_RELEASE_CYCLE
MODULE_342	199	-0.078806	-0.0081524	0.061783	0.89893	MODULE_342
HP_EARLY_YOUNG_ADULT_ONSET	59	-0.1346	-0.0076109	0.10553	0.89893	HP_EARLY_YOUNG_ADULT_ONSET
HEIDENBLAD_AMPLIFIED_IN_PANC...	56	-0.1535	-0.0084569	0.12032	0.89897	HEIDENBLAD_AMPLIFIED_IN_PANCREATIC_CANCER
GOBP_PHOTORECEPTOR_CELL_DIFF...	71	-0.13476	-0.008356	0.1056	0.89903	GOBP_PHOTORECEPTOR_CELL_DIFFERENTIATION
HP_SHORT_LOWER_LIMBS	13	-0.29241	-0.0077708	0.22914	0.89903	HP_SHORT_LOWER_LIMBS
GOBP_REGULATION_OF_VERY_LOW_...2	7	-0.41611	-0.0081158	0.32595	0.89912	GOBP_REGULATION_OF_VERY_LOW_DENSITY_LIPOPROTEIN_PARTICLE_REMODELING
HP_ABNORMAL_METACARPAL_MORPH...	214	-0.076625	-0.0082168	0.060023	0.89912	HP_ABNORMAL_METACARPAL_MORPHOLOGY
KAZMIN_PBMC_P_FALCIPARUM_RTS...2	5	-0.5949	-0.0098069	0.46599	0.89912	KAZMIN_PBMC_P_FALCIPARUM_RTSS_AS01_AGE_UNKNOWN_CORRELATED_WITH_PROTECTION_56DY_POSITIVE
HP_ABNORMAL_JOINT_PHYSIOLOGY	1292	-0.031754	-0.0081147	0.024872	0.89914	HP_ABNORMAL_JOINT_PHYSIOLOGY
HP_HYPOCHLOREMIA	7	-0.35123	-0.0068505	0.2751	0.89914	HP_HYPOCHLOREMIA
GSE25890_CTRL_VS_IL33_IL7_TR...1	194	-0.074391	-0.0075994	0.058254	0.89919	GSE25890_CTRL_VS_IL33_IL7_TREATED_NUOCYTES_DN
GOBP_FLAVIN_CONTAINING_COMPO...	5	-0.54872	-0.0090457	0.42964	0.89922	GOBP_FLAVIN_CONTAINING_COMPOUND_METABOLIC_PROCESS
MIR335_5P	110	-0.10748	-0.008287	0.084151	0.89924	MIR335_5P
SHAFFER_IRF4_TARGETS_IN_ACTI...1	78	-0.12275	-0.0079762	0.096085	0.89927	SHAFFER_IRF4_TARGETS_IN_ACTIVATED_B_LYMPHOCYTE
GOMF_PROTEIN_TYROSINE_PHOSPH...2	101	-0.11055	-0.0081696	0.086532	0.8993	GOMF_PROTEIN_TYROSINE_PHOSPHATASE_ACTIVITY
HP_BIFID_DISTAL_PHALANX_OF_T...	4	-0.44311	-0.0065336	0.34675	0.89934	HP_BIFID_DISTAL_PHALANX_OF_THE_THUMB
HP_HEPATOBLASTOMA	25	-0.27021	-0.0099549	0.21144	0.89935	HP_HEPATOBLASTOMA
HP_AXIAL_DYSTONIA	16	-0.32174	-0.0094849	0.25174	0.89938	HP_AXIAL_DYSTONIA
HP_REDUCED_PROGRESSIVE_SPERM...	22	-0.22346	-0.0077236	0.17484	0.89938	HP_REDUCED_PROGRESSIVE_SPERM_MOTILITY
HP_PAROXYSMAL_VERTIGO	19	-0.26808	-0.0086115	0.20966	0.89948	HP_PAROXYSMAL_VERTIGO
MIR383_3P	127	-0.096249	-0.00797	0.07527	0.89949	MIR383_3P
HP_PROMINENT_ANTIHELIX	16	-0.27468	-0.0080978	0.21481	0.89949	HP_PROMINENT_ANTIHELIX
chrXq21	38	-0.28212	-0.01281	0.22062	0.89951	chrXq21
LEE_DIFFERENTIATING_T_LYMPHO...	183	-0.078984	-0.0078389	0.061761	0.89952	LEE_DIFFERENTIATING_T_LYMPHOCYTE
HP_RIGIDITY	198	-0.080845	-0.0083425	0.063213	0.89953	HP_RIGIDITY
HAY_BONE_MARROW_CD34_POS_ERP...	10	-0.30658	-0.0071463	0.23971	0.89953	HAY_BONE_MARROW_CD34_POS_ERP_EARLY
GSE17721_LPS_VS_PAM3CSK4_0.5...1	196	-0.075971	-0.0078003	0.059399	0.89954	GSE17721_LPS_VS_PAM3CSK4_0.5H_BMDC_DN
GOMF_NUCLEAR_RECEPTOR_BINDING	136	-0.096885	-0.0083	0.075749	0.89955	GOMF_NUCLEAR_RECEPTOR_BINDING
MIR1289	59	-0.15312	-0.0086581	0.11971	0.89956	MIR1289
HP_ABNORMAL_NUMBER_OF_TEETH	385	-0.058233	-0.0083361	0.045524	0.89957	HP_ABNORMAL_NUMBER_OF_TEETH
MIR122B_3P	139	-0.092188	-0.0079836	0.072062	0.89959	MIR122B_3P
GOBP_REGULATION_OF_FIBROBLAS...4	87	-0.11912	-0.008173	0.093047	0.89976	GOBP_REGULATION_OF_FIBROBLAST_PROLIFERATION
GNF2_HPX	130	-0.096191	-0.008058	0.07513	0.89977	GNF2_HPX
MIR379_3P_MIR411_3P	184	-0.08166	-0.0081264	0.063774	0.8998	MIR379_3P_MIR411_3P
GOMF_N_ACYLTRANSFERASE_ACTIV...	90	-0.11597	-0.0080922	0.090566	0.89981	GOMF_N_ACYLTRANSFERASE_ACTIVITY
WP_AUTOPHAGY_IN_PANCREATIC_D...	20	-0.21699	-0.0071511	0.16942	0.89985	WP_AUTOPHAGY_IN_PANCREATIC_DUCTAL_ADENOCARCINOMA
BROWN_MYELOID_CELL_DEVELOPME...2	157	-0.089628	-0.0082451	0.069977	0.89986	BROWN_MYELOID_CELL_DEVELOPMENT_UP
GOBP_LEUKOTRIENE_TRANSPORT	7	-0.3937	-0.0076787	0.30737	0.89987	GOBP_LEUKOTRIENE_TRANSPORT
HP_LOWER_LIMB_SPASTICITY	263	-0.067774	-0.0080459	0.052909	0.89989	HP_LOWER_LIMB_SPASTICITY
GOBP_POSITIVE_REGULATION_OF_...463	6	-0.36774	-0.0066406	0.28707	0.8999	GOBP_POSITIVE_REGULATION_OF_MITOCHONDRIAL_FUSION
GOBP_POSITIVE_REGULATION_OF_...674	5	-0.5124	-0.0084469	0.39998	0.89991	GOBP_POSITIVE_REGULATION_OF_RNA_EXPORT_FROM_NUCLEUS
GOBP_ENDOTHELIAL_CELL_CHEMOT...	30	-0.1898	-0.0076587	0.1481	0.89999	GOBP_ENDOTHELIAL_CELL_CHEMOTAXIS
GOBP_NEGATIVE_REGULATION_OF_...544	4	-0.66164	-0.0097558	0.51624	0.9	GOBP_NEGATIVE_REGULATION_OF_RAC_PROTEIN_SIGNAL_TRANSDUCTION
GOBP_POSITIVE_REGULATION_OF_...803	26	-0.22055	-0.0082859	0.17202	0.90009	GOBP_POSITIVE_REGULATION_OF_T_HELPER_CELL_DIFFERENTIATION
GOBP_REGULATION_OF_URINE_VOL...	20	-0.2465	-0.0081239	0.19224	0.90012	GOBP_REGULATION_OF_URINE_VOLUME
GOMF_CYTOSKELETAL_ANCHOR_ACT...	24	-0.23268	-0.0083993	0.18143	0.90015	GOMF_CYTOSKELETAL_ANCHOR_ACTIVITY
GSE14908_RESTING_VS_HDM_STIM...3	195	-0.078939	-0.0080845	0.061552	0.90015	GSE14908_RESTING_VS_HDM_STIM_CD4_TCELL_NONATOPIC_PATIENT_DN
SU_PLACENTA	28	-0.20915	-0.008154	0.16308	0.90016	SU_PLACENTA
GOBP_POSITIVE_REGULATION_OF_...87	8	-0.34361	-0.0071643	0.26784	0.90022	GOBP_POSITIVE_REGULATION_OF_CARDIAC_MUSCLE_CONTRACTION
GOBP_CELLULAR_RESPONSE_TO_NI...1	8	-0.33956	-0.00708	0.26466	0.90024	GOBP_CELLULAR_RESPONSE_TO_NICOTINE
GSE38696_LIGHT_ZONE_VS_DARK_...1	131	-0.097628	-0.0082096	0.076092	0.90025	GSE38696_LIGHT_ZONE_VS_DARK_ZONE_BCELL_DN
GSE7460_CTRL_VS_TGFB_TREATED...4	194	-0.080445	-0.0082179	0.062693	0.90027	GSE7460_CTRL_VS_TGFB_TREATED_ACT_FOXP3_HET_TCONV_UP
GOBP_LACTATE_METABOLIC_PROCE...	18	-0.25588	-0.0080004	0.19937	0.90031	GOBP_LACTATE_METABOLIC_PROCESS
WP_SULFATASE_AND_AROMATASE_P...	14	-0.30514	-0.008415	0.23773	0.90034	WP_SULFATASE_AND_AROMATASE_PATHWAY
GOBP_CELLULAR_RESPONSE_TO_TY...2	100	-0.11318	-0.0083227	0.088179	0.90034	GOBP_CELLULAR_RESPONSE_TO_TYPE_II_INTERFERON
DESCARTES_FETAL_MUSCLE_LYMPH...1	61	-0.14639	-0.0084161	0.11404	0.90036	DESCARTES_FETAL_MUSCLE_LYMPHATIC_ENDOTHELIAL_CELLS
GOBP_MONOATOMIC_ION_TRANSMEM...	976	-0.037005	-0.0082949	0.028826	0.90037	GOBP_MONOATOMIC_ION_TRANSMEMBRANE_TRANSPORT
HP_GASTROPARESIS	35	-0.17623	-0.0076799	0.13727	0.90038	HP_GASTROPARESIS
GSE33425_CD8_ALPHAALPHA_VS_A...1	195	-0.077136	-0.0078999	0.060079	0.9004	GSE33425_CD8_ALPHAALPHA_VS_ALPHABETA_CD161_HIGH_TCELL_DN
KEGG_MEDICUS_VARIANT_MUTATIO...48	6	-0.38612	-0.0069725	0.30068	0.90044	KEGG_MEDICUS_VARIANT_MUTATION_CAUSED_ABERRANT_HTT_TO_TNF_JNK_SIGNALING_PATHWAY
GNF2_TIMP2	45	-0.17476	-0.0086331	0.13609	0.90044	GNF2_TIMP2
GOBP_ANTIGEN_PROCESSING_AND_...3	29	-0.20327	-0.0080649	0.1583	0.90044	GOBP_ANTIGEN_PROCESSING_AND_PRESENTATION_OF_ENDOGENOUS_ANTIGEN
GOBP_NEGATIVE_REGULATION_OF_...532	5	-0.47346	-0.0078049	0.36866	0.90047	GOBP_NEGATIVE_REGULATION_OF_PROTEIN_NEDDYLATION
GOBP_NEGATIVE_REGULATION_OF_...687	8	-0.49164	-0.010251	0.38278	0.90049	GOBP_NEGATIVE_REGULATION_OF_VASCULAR_ASSOCIATED_SMOOTH_MUSCLE_CELL_DIFFERENTIATION
GSE21380_TFH_VS_GERMINAL_CEN...1	189	-0.086456	-0.0087186	0.067308	0.9005	GSE21380_TFH_VS_GERMINAL_CENTER_TFH_CD4_TCELL_DN
DESCARTES_FETAL_SPLEEN_AFP_A...	173	-0.084559	-0.008162	0.065831	0.9005	DESCARTES_FETAL_SPLEEN_AFP_ALB_POSITIVE_CELLS
MATZUK_IMPLANTATION_AND_UTER...	22	-0.21411	-0.0074003	0.16659	0.90063	MATZUK_IMPLANTATION_AND_UTERINE
GSE17721_CTRL_VS_POLYIC_4H_B...2	192	-0.079899	-0.0081204	0.062152	0.90069	GSE17721_CTRL_VS_POLYIC_4H_BMDC_UP
HP_ABNORMAL_MORPHOLOGY_OF_TH...2	27	-0.21227	-0.0081265	0.16511	0.9007	HP_ABNORMAL_MORPHOLOGY_OF_THE_CHOROIDAL_VASCULATURE
GOBP_CARBOHYDRATE_BIOSYNTHET...	182	-0.089994	-0.0089074	0.069996	0.90071	GOBP_CARBOHYDRATE_BIOSYNTHETIC_PROCESS
GOBP_LIPOXIN_METABOLIC_PROCE...	5	-0.40511	-0.0066781	0.3151	0.90071	GOBP_LIPOXIN_METABOLIC_PROCESS
BIOCARTA_THELPER_PATHWAY	12	-0.35881	-0.0091617	0.27908	0.90072	BIOCARTA_THELPER_PATHWAY
GOBP_BEHAVIORAL_RESPONSE_TO_...2	10	-0.33241	-0.0077484	0.25849	0.90076	GOBP_BEHAVIORAL_RESPONSE_TO_ETHANOL
WP_KISSPEPTINKISSPEPTIN_RECE...	32	-0.18672	-0.0077813	0.14517	0.90081	WP_KISSPEPTINKISSPEPTIN_RECEPTOR_SYSTEM_IN_THE_OVARY
GOBP_POSITIVE_REGULATION_OF_...109	22	-0.21457	-0.0074163	0.16679	0.90085	GOBP_POSITIVE_REGULATION_OF_CELL_ADHESION_MEDIATED_BY_INTEGRIN
WP_LET7_INHIBITION_OF_ES_CEL...	5	-0.53606	-0.0088369	0.41665	0.90087	WP_LET7_INHIBITION_OF_ES_CELL_REPROGRAMMING
GSE41867_NAIVE_VS_DAY15_LCMV...6	190	-0.081641	-0.0082546	0.063454	0.90088	GSE41867_NAIVE_VS_DAY15_LCMV_EFFECTOR_CD8_TCELL_UP
GOMF_MYOSIN_II_BINDING	12	-0.3057	-0.0078055	0.23756	0.90091	GOMF_MYOSIN_II_BINDING
HP_TEMPORAL_OPTIC_DISC_PALLOR	8	-0.43518	-0.0090736	0.33817	0.90092	HP_TEMPORAL_OPTIC_DISC_PALLOR
GOBP_SUBSTRATE_DEPENDENT_CEL...1	29	-0.21314	-0.0084565	0.16562	0.90094	GOBP_SUBSTRATE_DEPENDENT_CELL_MIGRATION
GSE29618_PRE_VS_DAY7_POST_LA...7	192	-0.081762	-0.0083097	0.063513	0.901	GSE29618_PRE_VS_DAY7_POST_LAIV_FLU_VACCINE_PDC_DN
HP_NAIL_BITING	7	-0.4747	-0.0092587	0.36871	0.90102	HP_NAIL_BITING
GOBP_APOPTOTIC_PROCESS_INVOL...2	41	-0.17111	-0.0080696	0.1329	0.90103	GOBP_APOPTOTIC_PROCESS_INVOLVED_IN_DEVELOPMENT
GOMF_U1_SNRNP_BINDING	7	-0.45222	-0.0088202	0.35123	0.90103	GOMF_U1_SNRNP_BINDING
MODULE_72	300	-0.067874	-0.0085971	0.0527	0.9011	MODULE_72
GSE360_L_DONOVANI_VS_M_TUBER...2	193	-0.079486	-0.0080991	0.061709	0.90113	GSE360_L_DONOVANI_VS_M_TUBERCULOSIS_DC_UP
GOBP_GDP_MANNOSE_METABOLIC_P...	11	-0.44338	-0.010839	0.34406	0.90123	GOBP_GDP_MANNOSE_METABOLIC_PROCESS
GOBP_PROTEIN_CATABOLIC_PROCE...1	1014	-0.035664	-0.0081394	0.027673	0.90125	GOBP_PROTEIN_CATABOLIC_PROCESS
GOMF_PHOSPHOPROTEIN_BINDING	93	-0.1249	-0.0088585	0.096913	0.90125	GOMF_PHOSPHOPROTEIN_BINDING
WP_PHOSPHODIESTERASES_IN_NEU...	52	-0.15733	-0.0083533	0.12207	0.90126	WP_PHOSPHODIESTERASES_IN_NEURONAL_FUNCTION
HP_PAINLESS_FRACTURES_DUE_TO...	8	-0.47957	-0.0099991	0.3721	0.90126	HP_PAINLESS_FRACTURES_DUE_TO_INJURY
GSE13522_WT_VS_IFNG_KO_SKIN_...1	122	-0.10038	-0.0081476	0.077884	0.90126	GSE13522_WT_VS_IFNG_KO_SKIN_DN
REACTOME_INTERFERON_SIGNALING	256	-0.073231	-0.008579	0.056815	0.90128	REACTOME_INTERFERON_SIGNALING
HP_SHORT_SPERM_FLAGELLA	35	-0.16331	-0.0071172	0.12669	0.9013	HP_SHORT_SPERM_FLAGELLA
GOBP_FATTY_ACID_METABOLIC_PR...	394	-0.056913	-0.0082399	0.044137	0.90138	GOBP_FATTY_ACID_METABOLIC_PROCESS
GOCC_RNA_POLYMERASE_II_TRANS...2	15	-0.25768	-0.0073555	0.1998	0.90141	GOCC_RNA_POLYMERASE_II_TRANSCRIPTION_REPRESSOR_COMPLEX
GSE22601_IMMATURE_CD4_SINGLE...3	196	-0.080764	-0.0082924	0.062622	0.90141	GSE22601_IMMATURE_CD4_SINGLE_POSITIVE_VS_CD8_SINGLE_POSITIVE_THYMOCYTE_DN
SHETH_LIVER_CANCER_VS_TXNIP_...2	165	-0.089682	-0.0084558	0.069533	0.90143	SHETH_LIVER_CANCER_VS_TXNIP_LOSS_PAM2
GOBP_MESENCHYMAL_CELL_DEVELO...	7	-0.41131	-0.0080222	0.31889	0.90143	GOBP_MESENCHYMAL_CELL_DEVELOPMENT
MODULE_354	18	-0.28007	-0.0087569	0.21711	0.90146	MODULE_354
MIR554	20	-0.27045	-0.0089132	0.20965	0.90147	MIR554
BIOCARTA_ASBCELL_PATHWAY	11	-0.31775	-0.0077682	0.24629	0.90149	BIOCARTA_ASBCELL_PATHWAY
CHAF1B_TARGET_GENES	755	-0.04261	-0.0084537	0.033025	0.9015	CHAF1B_TARGET_GENES
GOBP_MONOATOMIC_ANION_TRANSP...	170	-0.085643	-0.0081952	0.066379	0.9015	GOBP_MONOATOMIC_ANION_TRANSPORT
GOBP_NEGATIVE_REGULATION_OF_...491	171	-0.089003	-0.0085415	0.068973	0.90153	GOBP_NEGATIVE_REGULATION_OF_PHOSPHORUS_METABOLIC_PROCESS
SRF_Q5_01	219	-0.078316	-0.0084945	0.060689	0.90154	SRF_Q5_01
HP_RESPIRATORY_DISTRESS	204	-0.082902	-0.008682	0.064237	0.90156	HP_RESPIRATORY_DISTRESS
KEGG_MEDICUS_VARIANT_DELETED...	10	-0.41546	-0.0096844	0.3218	0.90164	KEGG_MEDICUS_VARIANT_DELETED_DMD_TO_DYSTROPHIN_ASSOCIATED_PROTEIN_COMPLEX
GSE3039_ALPHAALPHA_VS_ALPHAB...2	191	-0.081882	-0.0083004	0.063406	0.90171	GSE3039_ALPHAALPHA_VS_ALPHABETA_CD8_TCELL_UP
REACTOME_BINDING_OF_TCF_LEF_...	8	-0.42441	-0.0088492	0.32842	0.90186	REACTOME_BINDING_OF_TCF_LEF_CTNNB1_TO_TARGET_GENE_PROMOTERS
HP_DILATATION_OF_THE_VENTRIC...	11	-0.3462	-0.0084636	0.26786	0.90189	HP_DILATATION_OF_THE_VENTRICULAR_CAVITY
HP_FACIAL_HEMANGIOMA	22	-0.2272	-0.0078527	0.17578	0.90191	HP_FACIAL_HEMANGIOMA
GOBP_POSITIVE_REGULATION_OF_...642	5	-0.60123	-0.0099112	0.46512	0.90192	GOBP_POSITIVE_REGULATION_OF_PROTEOGLYCAN_BIOSYNTHETIC_PROCESS
HP_INFECTIOUS_ENCEPHALITIS	43	-0.16097	-0.0077738	0.1245	0.90196	HP_INFECTIOUS_ENCEPHALITIS
GSE36891_POLYIC_TLR3_VS_PAM_...2	147	-0.093781	-0.0083502	0.072539	0.90196	GSE36891_POLYIC_TLR3_VS_PAM_TLR2_STIM_PERITONEAL_MACROPHAGE_UP
GOBP_NEGATIVE_REGULATION_OF_...696	5	-0.49401	-0.0081438	0.38207	0.90198	GOBP_NEGATIVE_REGULATION_OF_VERY_LOW_DENSITY_LIPOPROTEIN_PARTICLE_REMODELING
chr11q23	121	-0.20109	-0.016256	0.15552	0.902	chr11q23
GOBP_RESPONSE_TO_OXIDATIVE_S...	392	-0.055184	-0.0079697	0.042675	0.902	GOBP_RESPONSE_TO_OXIDATIVE_STRESS
GSE21360_SECONDARY_VS_QUATER...1	155	-0.088461	-0.0080861	0.068403	0.90202	GSE21360_SECONDARY_VS_QUATERNARY_MEMORY_CD8_TCELL_DN
GSE9960_GRAM_NEG_VS_GRAM_POS...2	181	-0.088603	-0.0087459	0.068503	0.90206	GSE9960_GRAM_NEG_VS_GRAM_POS_SEPSIS_PBMC_UP
GNF2_TDG	33	-0.18103	-0.0076607	0.13995	0.90207	GNF2_TDG
HP_OVERTUBULATED_LONG_BONES	6	-0.53186	-0.0096042	0.41115	0.90209	HP_OVERTUBULATED_LONG_BONES
HP_APLASIA_HYPOPLASIA_INVOLV...6	15	-0.31487	-0.008988	0.24325	0.90224	HP_APLASIA_HYPOPLASIA_INVOLVING_THE_CARPAL_BONES
HP_NON_CONVULSIVE_STATUS_EPI...	19	-0.28514	-0.0091595	0.22025	0.90226	HP_NON_CONVULSIVE_STATUS_EPILEPTICUS_WITHOUT_COMA
GOMF_MDM2_MDM4_FAMILY_PROTEI...	11	-0.31417	-0.0076805	0.24264	0.9023	GOMF_MDM2_MDM4_FAMILY_PROTEIN_BINDING
GOBP_NEGATIVE_REGULATION_OF_...646	128	-0.10183	-0.0084648	0.078638	0.90231	GOBP_NEGATIVE_REGULATION_OF_TRANSLATION
MIR548AW	591	-0.046857	-0.008263	0.036185	0.90232	MIR548AW
WUNDER_INFLAMMATORY_RESPONSE...2	58	-0.13806	-0.0077402	0.10659	0.90237	WUNDER_INFLAMMATORY_RESPONSE_AND_CHOLESTEROL_UP
GSE17721_CTRL_VS_PAM3CSK4_6H...2	193	-0.080536	-0.0082061	0.062161	0.90243	GSE17721_CTRL_VS_PAM3CSK4_6H_BMDC_UP
GSE24634_NAIVE_CD4_TCELL_VS_...3	192	-0.083222	-0.0084581	0.064234	0.90243	GSE24634_NAIVE_CD4_TCELL_VS_DAY3_IL4_CONV_TREG_DN
MIR3919	299	-0.066256	-0.0083784	0.051117	0.90253	MIR3919
MIR532_3P	84	-0.12149	-0.0081912	0.093725	0.90254	MIR532_3P
MIR5691_MIR6805_3P	150	-0.08749	-0.0078685	0.067498	0.90254	MIR5691_MIR6805_3P
GOBP_GLYCOPROTEIN_BIOSYNTHET...	307	-0.067766	-0.0086814	0.052275	0.90256	GOBP_GLYCOPROTEIN_BIOSYNTHETIC_PROCESS
GOBP_REGULATION_OF_MONOCYTE_...1	32	-0.20004	-0.0083361	0.15429	0.90258	GOBP_REGULATION_OF_MONOCYTE_CHEMOTAXIS
GOMF_MAP_KINASE_ACTIVITY	15	-0.32829	-0.0093712	0.25323	0.90258	GOMF_MAP_KINASE_ACTIVITY
HP_INCREASED_CIRCULATING_PRO...	26	-0.22556	-0.0084745	0.17397	0.90259	HP_INCREASED_CIRCULATING_PROLACTIN_CONCENTRATION
GSE37301_LYMPHOID_PRIMED_MPP...5	192	-0.077802	-0.0079072	0.060006	0.9026	GSE37301_LYMPHOID_PRIMED_MPP_VS_GRAN_MONO_PROGENITOR_DN
HP_ABNORMAL_CELL_PROLIFERATI...	45	-0.17644	-0.0087162	0.13608	0.90261	HP_ABNORMAL_CELL_PROLIFERATION
GSE3982_EFF_MEMORY_CD4_TCELL...1	187	-0.084979	-0.0085246	0.065537	0.90262	GSE3982_EFF_MEMORY_CD4_TCELL_VS_NKCELL_DN
HP_GANGLIONEUROMA	10	-0.36359	-0.0084754	0.28039	0.90263	HP_GANGLIONEUROMA
POU3F2_02	252	-0.073627	-0.0085586	0.056767	0.90267	POU3F2_02
GOBP_CAVEOLA_ASSEMBLY	8	-0.45341	-0.0094537	0.34957	0.90268	GOBP_CAVEOLA_ASSEMBLY
GOMF_STEROID_HORMONE_BINDING	6	-0.46579	-0.0084113	0.3591	0.90269	GOMF_STEROID_HORMONE_BINDING
GSE18281_PERIMEDULLARY_CORTI...2	193	-0.085907	-0.0087534	0.066217	0.90273	GSE18281_PERIMEDULLARY_CORTICAL_REGION_VS_WHOLE_CORTEX_THYMUS_UP
GOBP_REGULATION_OF_CELL_JUNC...	258	-0.071691	-0.0084308	0.055258	0.90274	GOBP_REGULATION_OF_CELL_JUNCTION_ASSEMBLY
REACTOME_SEMA4D_IN_SEMAPHORI...	23	-0.26393	-0.009327	0.20342	0.90275	REACTOME_SEMA4D_IN_SEMAPHORIN_SIGNALING
HP_SMALL_FOR_GESTATIONAL_AGE	258	-0.069315	-0.0081514	0.053421	0.90277	HP_SMALL_FOR_GESTATIONAL_AGE
GOBP_REGULATION_OF_CELL_CYCL...2	171	-0.087824	-0.0084284	0.067668	0.90282	GOBP_REGULATION_OF_CELL_CYCLE_G1_S_PHASE_TRANSITION
HP_GASTRIC_ULCER	6	-0.4144	-0.0074832	0.31923	0.90287	HP_GASTRIC_ULCER
MIR6867_5P	860	-0.039628	-0.008366	0.030525	0.90288	MIR6867_5P
FOROUTAN_TGFB_EMT_DN	105	-0.11647	-0.0087748	0.089714	0.90289	FOROUTAN_TGFB_EMT_DN
CUI_DEVELOPING_HEART_VASCULA...	186	-0.083809	-0.008385	0.064551	0.9029	CUI_DEVELOPING_HEART_VASCULAR_ENDOTHELIAL_CELL
GOBP_REGULATION_OF_BONE_MINE...2	7	-0.44465	-0.0086726	0.34245	0.90292	GOBP_REGULATION_OF_BONE_MINERALIZATION_INVOLVED_IN_BONE_MATURATION
GOMF_CARBONATE_DEHYDRATASE_A...	14	-0.29872	-0.0082381	0.23007	0.90292	GOMF_CARBONATE_DEHYDRATASE_ACTIVITY
JIANG_VHL_TARGETS	82	-0.11471	-0.0076416	0.088336	0.90293	JIANG_VHL_TARGETS
GOBP_NUCLEOTIDE_TRANSMEMBRAN...	25	-0.2366	-0.0087167	0.1822	0.90294	GOBP_NUCLEOTIDE_TRANSMEMBRANE_TRANSPORT
NAKAMURA_ALVEOLAR_EPITHELIUM	4	-0.48266	-0.0071168	0.37167	0.90295	NAKAMURA_ALVEOLAR_EPITHELIUM
BIOCARTA_NKCELLS_PATHWAY	19	-0.24669	-0.0079244	0.18995	0.90297	BIOCARTA_NKCELLS_PATHWAY
GOMF_TOXIN_TRANSMEMBRANE_TRA...	8	-0.4327	-0.0090219	0.33317	0.90297	GOMF_TOXIN_TRANSMEMBRANE_TRANSPORTER_ACTIVITY
NCOA4_TARGET_GENES	881	-0.039042	-0.0083374	0.03006	0.90298	NCOA4_TARGET_GENES
GOBP_REGULATION_OF_NEUROBLAS...	45	-0.17114	-0.0084546	0.13177	0.90298	GOBP_REGULATION_OF_NEUROBLAST_PROLIFERATION
RUTELLA_RESPONSE_TO_HGF_VS_C...1	239	-0.072575	-0.0082188	0.055857	0.90307	RUTELLA_RESPONSE_TO_HGF_VS_CSF2RB_AND_IL4_DN
GSE40274_GATA1_VS_FOXP3_AND_...2	193	-0.080669	-0.0082198	0.062071	0.90312	GSE40274_GATA1_VS_FOXP3_AND_GATA1_TRANSDUCED_ACTIVATED_CD4_TCELL_UP
WP_INTEGRATED_BREAST_CANCER_...	148	-0.092289	-0.008245	0.071009	0.90313	WP_INTEGRATED_BREAST_CANCER_PATHWAY
HP_ABNORMAL_NEUTROPHIL_MORPH...	18	-0.24812	-0.0077579	0.19091	0.90314	HP_ABNORMAL_NEUTROPHIL_MORPHOLOGY
GSE37301_MULTIPOTENT_PROGENI...12	196	-0.081625	-0.0083808	0.062798	0.90316	GSE37301_MULTIPOTENT_PROGENITOR_VS_RAG2_KO_NK_CELL_UP
GSE3982_EFF_MEMORY_CD4_TCELL...2	194	-0.079158	-0.0080864	0.060892	0.90318	GSE3982_EFF_MEMORY_CD4_TCELL_VS_NKCELL_UP
GSE3982_EOSINOPHIL_VS_BCELL_...2	194	-0.081112	-0.008286	0.062394	0.90319	GSE3982_EOSINOPHIL_VS_BCELL_UP
HP_UPPER_LIMB_HYPERREFLEXIA	27	-0.21342	-0.0081708	0.16416	0.9032	HP_UPPER_LIMB_HYPERREFLEXIA
RPS14_DN.V1_UP	182	-0.081759	-0.0080923	0.062871	0.90326	RPS14_DN.V1_UP
HP_ABNORMAL_HEMOGLOBIN_CONCE...	20	-0.23795	-0.007842	0.18295	0.9033	HP_ABNORMAL_HEMOGLOBIN_CONCENTRATION
MATSUMIYA_PBMC_MODIFIED_VACC...2	9	-0.30235	-0.0066862	0.23244	0.90332	MATSUMIYA_PBMC_MODIFIED_VACCINIA_ANKARA_VACCINE_AGE_18_55YO_HIGH_RESPONDERS_VS_LOW_RESPONDERS_0DY_UP
KUMAR_AUTOPHAGY_NETWORK	68	-0.1367	-0.0082965	0.10509	0.90334	KUMAR_AUTOPHAGY_NETWORK
YAGI_AML_SURVIVAL	109	-0.10669	-0.0081885	0.082011	0.90334	YAGI_AML_SURVIVAL
GSE6269_HEALTHY_VS_E_COLI_IN...1	156	-0.090679	-0.0083154	0.069692	0.90338	GSE6269_HEALTHY_VS_E_COLI_INF_PBMC_DN
GOMF_METHYLATION_DEPENDENT_P...	42	-0.16496	-0.0078737	0.12676	0.90342	GOMF_METHYLATION_DEPENDENT_PROTEIN_BINDING
GNF2_TST	100	-0.10815	-0.0079525	0.083103	0.90343	GNF2_TST
GOMF_NUCLEOSIDE_TRIPHOSPHATA...	461	-0.053311	-0.0083333	0.040964	0.90343	GOMF_NUCLEOSIDE_TRIPHOSPHATASE_REGULATOR_ACTIVITY
REACTOME_VLDLR_INTERNALISATI...	16	-0.31022	-0.0091455	0.23837	0.90344	REACTOME_VLDLR_INTERNALISATION_AND_DEGRADATION
GSE7831_1H_VS_4H_INFLUENZA_S...2	190	-0.085153	-0.0086097	0.065424	0.90346	GSE7831_1H_VS_4H_INFLUENZA_STIM_PDC_UP
GOBP_OTOLITH_DEVELOPMENT	10	-0.37571	-0.0087577	0.28864	0.90347	GOBP_OTOLITH_DEVELOPMENT
HP_ELEVATED_CIRCULATING_PHYT...	15	-0.2471	-0.0070533	0.18983	0.90348	HP_ELEVATED_CIRCULATING_PHYTANIC_ACID_CONCENTRATION
KASLER_HDAC7_TARGETS_1_DN	17	-0.33536	-0.010191	0.25761	0.9035	KASLER_HDAC7_TARGETS_1_DN
AIZARANI_LIVER_C9_LSECS_1	293	-0.067147	-0.0084069	0.051577	0.90351	AIZARANI_LIVER_C9_LSECS_1
HP_OLIGOARTHRITIS	13	-0.2746	-0.0072977	0.21092	0.90352	HP_OLIGOARTHRITIS
DCA_UP.V1_DN	174	-0.086145	-0.0083387	0.066164	0.90353	DCA_UP.V1_DN
GOBP_POSITIVE_REGULATION_OF_...135	9	-0.35801	-0.0079172	0.27486	0.90362	GOBP_POSITIVE_REGULATION_OF_CELL_PROLIFERATION_INVOLVED_IN_KIDNEY_DEVELOPMENT
LET_7B_3P	707	-0.04336	-0.0083358	0.033286	0.90364	LET_7B_3P
HP_TIBIAL_BOWING	37	-0.19111	-0.0085627	0.14671	0.90364	HP_TIBIAL_BOWING
REACTOME_CLASS_I_PEROXISOMAL...	19	-0.21699	-0.0069702	0.16656	0.90365	REACTOME_CLASS_I_PEROXISOMAL_MEMBRANE_PROTEIN_IMPORT
AMIT_EGF_RESPONSE_40_HELA	40	-0.18224	-0.0084892	0.13988	0.90367	AMIT_EGF_RESPONSE_40_HELA
HP_ABNORMAL_MUSCLE_FIBER_ALP...	12	-0.40765	-0.010409	0.31289	0.90367	HP_ABNORMAL_MUSCLE_FIBER_ALPHA_DYSTROGLYCAN
GOBP_MULTICELLULAR_ORGANISM_...	171	-0.087849	-0.0084308	0.067407	0.90375	GOBP_MULTICELLULAR_ORGANISM_GROWTH
GOBP_MEMBRANE_PROTEIN_PROTEO...	62	-0.14366	-0.0083263	0.11022	0.90376	GOBP_MEMBRANE_PROTEIN_PROTEOLYSIS
HP_BILATERAL_PTOSIS	63	-0.13685	-0.0079953	0.10493	0.90392	HP_BILATERAL_PTOSIS
GSE17721_0.5H_VS_24H_CPG_BMD...1	197	-0.080886	-0.0083259	0.062015	0.90393	GSE17721_0.5H_VS_24H_CPG_BMDC_DN
GOBP_ENDOTHELIAL_CELL_APOPTO...	59	-0.16671	-0.0094265	0.1278	0.90394	GOBP_ENDOTHELIAL_CELL_APOPTOTIC_PROCESS
KEGG_MEDICUS_VARIANT_SCRAPIE...2	18	-0.2498	-0.0078106	0.19145	0.904	KEGG_MEDICUS_VARIANT_SCRAPIE_CONFORMATION_PRPSC_TO_MGLUR5_CA2_APOPTOTIC_PATHWAY
REACTOME_RHOBTB3_ATPASE_CYCLE	10	-0.33716	-0.0078592	0.25839	0.90401	REACTOME_RHOBTB3_ATPASE_CYCLE
HP_DIABETES_MELLITUS	329	-0.063699	-0.0084426	0.048817	0.90402	HP_DIABETES_MELLITUS
KEGG_MEDICUS_REFERENCE_EGF_E...4	16	-0.31733	-0.009355	0.24318	0.90403	KEGG_MEDICUS_REFERENCE_EGF_EGFR_PLCG_CALCINEURIN_SIGNALING_PATHWAY
GOBP_INNER_EAR_RECEPTOR_CELL...2	5	-0.50584	-0.0083387	0.38764	0.90403	GOBP_INNER_EAR_RECEPTOR_CELL_FATE_COMMITMENT
HOFMANN_MYELODYSPLASTIC_SYND...5	21	-0.28585	-0.009653	0.21902	0.90407	HOFMANN_MYELODYSPLASTIC_SYNDROM_RISK_DN
TONKS_TARGETS_OF_RUNX1_RUNX1...9	43	-0.16903	-0.0081631	0.12949	0.9041	TONKS_TARGETS_OF_RUNX1_RUNX1T1_FUSION_SUSTAINDED_IN_ERYTHROCYTE_UP
HNF4_Q6	266	-0.067377	-0.0080436	0.051615	0.90411	HNF4_Q6
GSE360_CTRL_VS_T_GONDII_MAC_...1	191	-0.079287	-0.0080374	0.060737	0.90412	GSE360_CTRL_VS_T_GONDII_MAC_DN
HP_SENSORIMOTOR_NEUROPATHY	82	-0.127	-0.0084607	0.09728	0.90413	HP_SENSORIMOTOR_NEUROPATHY
GOBP_HEXOSE_PHOSPHATE_TRANSP...	7	-0.3867	-0.0075423	0.29617	0.90416	GOBP_HEXOSE_PHOSPHATE_TRANSPORT
GOBP_LOW_DENSITY_LIPOPROTEIN...1	30	-0.21354	-0.0086169	0.16354	0.90417	GOBP_LOW_DENSITY_LIPOPROTEIN_PARTICLE_CLEARANCE
FEVR_CTNNB1_TARGETS_UP	661	-0.044358	-0.0082564	0.03397	0.90418	FEVR_CTNNB1_TARGETS_UP
WP_PDGFRBETA_PATHWAY	27	-0.22644	-0.0086693	0.1734	0.90419	WP_PDGFRBETA_PATHWAY
LAKE_ADULT_KIDNEY_C20_COLLEC...	146	-0.10231	-0.009079	0.078342	0.90421	LAKE_ADULT_KIDNEY_C20_COLLECTING_DUCT_INTERCALATED_CELLS_TYPE_A_CORTEX
chr10p15	32	-0.28133	-0.011724	0.2154	0.90422	chr10p15
BIOCARTA_NPC_PATHWAY	10	-0.34845	-0.0081224	0.2668	0.90422	BIOCARTA_NPC_PATHWAY
HP_POSTAXIAL_POLYDACTYLY	146	-0.093606	-0.0083064	0.071664	0.90424	HP_POSTAXIAL_POLYDACTYLY
GOBP_NEGATIVE_REGULATION_OF_...683	8	-0.31382	-0.0065433	0.24025	0.90426	GOBP_NEGATIVE_REGULATION_OF_UBIQUITIN_PROTEIN_LIGASE_ACTIVITY
MAINA_HYPOXIA_VHL_TARGETS_UP	6	-0.47308	-0.0085428	0.36209	0.9043	MAINA_HYPOXIA_VHL_TARGETS_UP
GOBP_POSITIVE_REGULATION_OF_...88	11	-0.34021	-0.0083172	0.26039	0.90431	GOBP_POSITIVE_REGULATION_OF_CARDIOCYTE_DIFFERENTIATION
MIR513B_5P	290	-0.067705	-0.008434	0.051808	0.90436	MIR513B_5P
GOBP_TETRAPYRROLE_METABOLIC_...	63	-0.13582	-0.0079351	0.10391	0.90439	GOBP_TETRAPYRROLE_METABOLIC_PROCESS
GOMF_PHOSPHOLIPID_TRANSPORTE...	71	-0.14323	-0.0088818	0.10954	0.90449	GOMF_PHOSPHOLIPID_TRANSPORTER_ACTIVITY
GOMF_L_AMINO_ACID_N_ACETYLTR...	8	-0.38574	-0.0080427	0.29497	0.90451	GOMF_L_AMINO_ACID_N_ACETYLTRANSFERASE_ACTIVITY
KEGG_MEDICUS_VARIANT_MUTATIO...15	9	-0.33617	-0.0074342	0.25704	0.90452	KEGG_MEDICUS_VARIANT_MUTATION_ACTIVATED_MET_TO_PI3K_SIGNALING_PATHWAY
WP_FOLATE_METABOLISM	67	-0.14553	-0.008767	0.11127	0.90454	WP_FOLATE_METABOLISM
HP_HYPODONTIA	216	-0.07837	-0.0084426	0.059919	0.90454	HP_HYPODONTIA
GOBP_PROTEIN_MATURATION	558	-0.047653	-0.0081731	0.036433	0.90455	GOBP_PROTEIN_MATURATION
LINDSTEDT_DENDRITIC_CELL_MAT...2	46	-0.1609	-0.0080361	0.123	0.90457	LINDSTEDT_DENDRITIC_CELL_MATURATION_B
TCCAGAT_MIR5165P	108	-0.11735	-0.0089657	0.089712	0.90457	TCCAGAT_MIR5165P
GSE17974_CTRL_VS_ACT_IL4_AND...18	183	-0.082017	-0.0081399	0.062698	0.90458	GSE17974_CTRL_VS_ACT_IL4_AND_ANTI_IL12_72H_CD4_TCELL_UP
GOBP_CELLULAR_RESPONSE_TO_LI...2	115	-0.10459	-0.008244	0.079943	0.9046	GOBP_CELLULAR_RESPONSE_TO_LIGHT_STIMULUS
GOMF_OPIOID_RECEPTOR_BINDING	7	-0.48071	-0.0093758	0.36744	0.9046	GOMF_OPIOID_RECEPTOR_BINDING
HP_SUBACUTE_PROGRESSIVE_VIRA...	9	-0.31885	-0.0070511	0.24372	0.9046	HP_SUBACUTE_PROGRESSIVE_VIRAL_HEPATITIS
WU_HBX_TARGETS_1_UP	15	-0.27759	-0.0079238	0.21217	0.90461	WU_HBX_TARGETS_1_UP
GOBP_REGULATION_OF_PROTEASOM...2	123	-0.11241	-0.0091612	0.085899	0.90465	GOBP_REGULATION_OF_PROTEASOMAL_UBIQUITIN_DEPENDENT_PROTEIN_CATABOLIC_PROCESS
HP_CENTRAL_OPACIFICATION_OF_...	21	-0.26572	-0.0089733	0.20306	0.90465	HP_CENTRAL_OPACIFICATION_OF_THE_CORNEA
GOBP_REGULATION_OF_HEMATOPOI...1	42	-0.17812	-0.0085017	0.13611	0.90466	GOBP_REGULATION_OF_HEMATOPOIETIC_PROGENITOR_CELL_DIFFERENTIATION
GOBP_CORTICOSTEROID_HORMONE_...	22	-0.24362	-0.0084201	0.18615	0.90467	GOBP_CORTICOSTEROID_HORMONE_SECRETION
HP_ABNORMAL_ERYTHROID_LINEAG...	12	-0.38153	-0.0097419	0.29154	0.90467	HP_ABNORMAL_ERYTHROID_LINEAGE_CELL_MORPHOLOGY
GOMF_ANDROSTAN_3_ALPHA_17_BE...	9	-0.3877	-0.0085739	0.29622	0.90469	GOMF_ANDROSTAN_3_ALPHA_17_BETA_DIOL_DEHYDROGENASE_NADPLUS_ACTIVITY
GOMF_CERAMIDE_BINDING	16	-0.25301	-0.0074589	0.19325	0.90477	GOMF_CERAMIDE_BINDING
GOBP_SMOOTH_MUSCLE_CELL_MATR...	6	-0.51126	-0.0092322	0.39038	0.90483	GOBP_SMOOTH_MUSCLE_CELL_MATRIX_ADHESION
GOBP_CANONICAL_NF_KAPPAB_SIG...	320	-0.065399	-0.0085506	0.049935	0.90484	GOBP_CANONICAL_NF_KAPPAB_SIGNAL_TRANSDUCTION
GOMF_PHOSPHATIDYLINOSITOL_3_...13	13	-0.32518	-0.0086417	0.24826	0.90487	GOMF_PHOSPHATIDYLINOSITOL_3_KINASE_REGULATOR_ACTIVITY
GOMF_BUBBLE_DNA_BINDING	8	-0.47201	-0.0098416	0.36032	0.90489	GOMF_BUBBLE_DNA_BINDING
GOBP_POSITIVE_REGULATION_OF_...370	1091	-0.035725	-0.0084387	0.027271	0.9049	GOBP_POSITIVE_REGULATION_OF_INTRACELLULAR_SIGNAL_TRANSDUCTION
GSE9509_10MIN_VS_30MIN_LPS_A...1	151	-0.094395	-0.0085174	0.072031	0.90497	GSE9509_10MIN_VS_30MIN_LPS_AND_IL10_STIM_IL10_KO_MACROPHAGE_DN
GSE21063_3H_VS_16H_ANTI_IGM_...2	197	-0.079848	-0.008219	0.060929	0.90498	GSE21063_3H_VS_16H_ANTI_IGM_STIM_BCELL_UP
GOBP_CAMP_PKA_SIGNAL_TRANSDU...	32	-0.20524	-0.0085532	0.1566	0.90499	GOBP_CAMP_PKA_SIGNAL_TRANSDUCTION
HEIDENBLAD_AMPLICON_12P11_12...1	20	-0.2629	-0.0086642	0.20058	0.90501	HEIDENBLAD_AMPLICON_12P11_12_DN
GSE15330_HSC_VS_GRANULOCYTE_...3	195	-0.082651	-0.0084648	0.06305	0.90504	GSE15330_HSC_VS_GRANULOCYTE_MONOCYTE_PROGENITOR_IKAROS_KO_UP
HP_THICKENED_NUCHAL_SKIN_FOLD	53	-0.14183	-0.0076025	0.10819	0.90506	HP_THICKENED_NUCHAL_SKIN_FOLD
GOBP_MODULATION_OF_EXCITATOR...	46	-0.17493	-0.0087368	0.13342	0.90507	GOBP_MODULATION_OF_EXCITATORY_POSTSYNAPTIC_POTENTIAL
HP_ACROMICRIA	8	-0.43996	-0.0091732	0.33554	0.90509	HP_ACROMICRIA
HP_CARDIOGENIC_SHOCK	8	-0.38036	-0.0079306	0.29007	0.9051	HP_CARDIOGENIC_SHOCK
GOBP_NEGATIVE_REGULATION_OF_...510	38	-0.20246	-0.0091928	0.15439	0.90512	GOBP_NEGATIVE_REGULATION_OF_PROTEASOMAL_UBIQUITIN_DEPENDENT_PROTEIN_CATABOLIC_PROCESS
HP_APLASIA_HYPOPLASIA_OF_THE...40	7	-0.50506	-0.0098509	0.38515	0.90512	HP_APLASIA_HYPOPLASIA_OF_THE_NASAL_BONE
MIR488_5P	78	-0.12825	-0.0083336	0.097765	0.9052	MIR488_5P
HP_DYSKINESIA	184	-0.088243	-0.0087815	0.067236	0.9053	HP_DYSKINESIA
MIR1255B_2_3P	89	-0.12278	-0.0085195	0.093545	0.90531	MIR1255B_2_3P
HP_PANCREATIC_ISLET_CELL_ADE...	9	-0.37756	-0.0083495	0.28765	0.90532	HP_PANCREATIC_ISLET_CELL_ADENOMA
GSE17721_CTRL_VS_CPG_1H_BMDC...1	194	-0.081217	-0.0082967	0.061879	0.90532	GSE17721_CTRL_VS_CPG_1H_BMDC_DN
MIR218_5P	422	-0.05714	-0.008555	0.043523	0.90537	MIR218_5P
GOBP_CYTOPLASM_ORGANIZATION	16	-0.26423	-0.0077896	0.20126	0.90538	GOBP_CYTOPLASM_ORGANIZATION
GOBP_REGULATION_OF_BIOMINERA...	97	-0.12128	-0.0087842	0.092365	0.90542	GOBP_REGULATION_OF_BIOMINERAL_TISSUE_DEVELOPMENT
HP_ABNORMAL_LOWER_LIMB_MOTOR...	6	-0.44899	-0.0081077	0.34187	0.90545	HP_ABNORMAL_LOWER_LIMB_MOTOR_EVOKED_POTENTIALS
REACTOME_RRNA_PROCESSING_IN_...	10	-0.38146	-0.0088919	0.29039	0.9055	REACTOME_RRNA_PROCESSING_IN_THE_MITOCHONDRION
SEITZ_NEOPLASTIC_TRANSFORMAT...2	71	-0.1288	-0.0079869	0.098048	0.90551	SEITZ_NEOPLASTIC_TRANSFORMATION_BY_8P_DELETION_UP
GOBP_REGULATION_OF_PROTEIN_L...15	145	-0.096704	-0.0085521	0.073613	0.90551	GOBP_REGULATION_OF_PROTEIN_LOCALIZATION_TO_NUCLEUS
HP_CALCINOSIS	11	-0.41931	-0.010251	0.31915	0.90554	HP_CALCINOSIS
HP_EEG_WITH_PARIETAL_EPILEPT...	5	-0.41094	-0.0067744	0.31278	0.90554	HP_EEG_WITH_PARIETAL_EPILEPTIFORM_DISCHARGES
GOBP_SISTER_CHROMATID_COHESI...	60	-0.14292	-0.0081495	0.10877	0.90557	GOBP_SISTER_CHROMATID_COHESION
GOBP_MACROMOLECULE_CATABOLIC...	1398	-0.031559	-0.0083634	0.024016	0.90558	GOBP_MACROMOLECULE_CATABOLIC_PROCESS
GOBP_AMINO_ACID_BIOSYNTHETIC...	65	-0.14552	-0.0086354	0.11072	0.90562	GOBP_AMINO_ACID_BIOSYNTHETIC_PROCESS
GOBP_NERVOUS_SYSTEM_PROCESS	1434	-0.034101	-0.0091429	0.025946	0.90562	GOBP_NERVOUS_SYSTEM_PROCESS
GOBP_INOSITOL_TRISPHOSPHATE_...2	11	-0.39929	-0.0097615	0.30376	0.90565	GOBP_INOSITOL_TRISPHOSPHATE_METABOLIC_PROCESS
HP_EXODEVIATION	122	-0.10448	-0.0084805	0.07948	0.90565	HP_EXODEVIATION
GOBP_REGULATION_OF_PROTEIN_K...2	13	-0.26115	-0.0069401	0.19861	0.90572	GOBP_REGULATION_OF_PROTEIN_K63_LINKED_UBIQUITINATION
TERAO_AOX4_TARGETS_HG_DN	6	-0.48898	-0.00883	0.37176	0.90579	TERAO_AOX4_TARGETS_HG_DN
CHAF1A_TARGET_GENES	81	-0.11554	-0.0076506	0.087804	0.90589	CHAF1A_TARGET_GENES
ZHAN_VARIABLE_EARLY_DIFFEREN...1	30	-0.21161	-0.008539	0.16076	0.90596	ZHAN_VARIABLE_EARLY_DIFFERENTIATION_GENES_DN
MIR548BA	169	-0.086505	-0.0082536	0.06571	0.90598	MIR548BA
chr12q15	23	-0.35793	-0.012649	0.27186	0.906	chr12q15
REACTOME_REPRODUCTION	146	-0.10919	-0.0096894	0.082924	0.90603	REACTOME_REPRODUCTION
PID_TXA2PATHWAY	53	-0.16889	-0.0090526	0.12826	0.90604	PID_TXA2PATHWAY
GOBP_MONOCYTE_ACTIVATION	12	-0.31793	-0.0081178	0.24142	0.90605	GOBP_MONOCYTE_ACTIVATION
GSE22886_NAIVE_CD8_TCELL_VS_...1	193	-0.08334	-0.0084919	0.063279	0.90607	GSE22886_NAIVE_CD8_TCELL_VS_DC_DN
GSE25085_FETAL_BM_VS_ADULT_B...2	193	-0.085552	-0.0087172	0.064957	0.90608	GSE25085_FETAL_BM_VS_ADULT_BM_SP4_THYMIC_IMPLANT_UP
GOCC_U12_TYPE_SPLICEOSOMAL_C...	24	-0.28244	-0.010196	0.21444	0.90609	GOCC_U12_TYPE_SPLICEOSOMAL_COMPLEX
KEGG_MEDICUS_PATHOGEN_HIV_GP...1	12	-0.28318	-0.0072306	0.21488	0.90621	KEGG_MEDICUS_PATHOGEN_HIV_GP120_TO_CXCR4_GNAI_PI3K_BAD_SIGNALING_PATHWAY
LANDIS_ERBB2_BREAST_TUMORS_3...2	148	-0.10017	-0.0089494	0.076011	0.90622	LANDIS_ERBB2_BREAST_TUMORS_324_UP
GOMF_HISTONE_H3_KINASE_ACTIV...	12	-0.41844	-0.010684	0.31748	0.90624	GOMF_HISTONE_H3_KINASE_ACTIVITY
GOCC_9PLUS2_MOTILE_CILIUM	233	-0.074604	-0.0083432	0.05658	0.90633	GOCC_9PLUS2_MOTILE_CILIUM
GOBP_OLEFINIC_COMPOUND_BIOSY...	30	-0.20841	-0.0084097	0.15805	0.90634	GOBP_OLEFINIC_COMPOUND_BIOSYNTHETIC_PROCESS
GSE41867_DAY6_EFFECTOR_VS_DA...2	195	-0.083995	-0.0086024	0.063698	0.90635	GSE41867_DAY6_EFFECTOR_VS_DAY30_EXHAUSTED_CD8_TCELL_LCMV_CLONE13_UP
VERRECCHIA_RESPONSE_TO_TGFB1...5	21	-0.26235	-0.0088593	0.19893	0.90637	VERRECCHIA_RESPONSE_TO_TGFB1_C5
GOMF_AMP_BINDING	10	-0.36993	-0.0086231	0.28048	0.90639	GOMF_AMP_BINDING
GOBP_POSITIVE_REGULATION_OF_...35	142	-0.093287	-0.0081648	0.070724	0.90641	GOBP_POSITIVE_REGULATION_OF_APOPTOTIC_SIGNALING_PATHWAY
GSE11057_NAIVE_CD4_VS_PBMC_C...1	191	-0.084148	-0.0085301	0.063791	0.90642	GSE11057_NAIVE_CD4_VS_PBMC_CD4_TCELL_DN
KEGG_MEDICUS_REFERENCE_CD80_...1	10	-0.3077	-0.0071726	0.23323	0.90645	KEGG_MEDICUS_REFERENCE_CD80_CD86_CD28_PI3K_SIGNALING_PATHWAY
HP_BRUSHFIELD_SPOTS	12	-0.27556	-0.0070361	0.20888	0.90645	HP_BRUSHFIELD_SPOTS
TBK1.DF_UP	277	-0.068667	-0.0083629	0.052047	0.90646	TBK1.DF_UP
GOMF_NITRIC_OXIDE_SYNTHASE_A...	13	-0.29173	-0.0077527	0.22108	0.9065	GOMF_NITRIC_OXIDE_SYNTHASE_ACTIVITY
HP_HYPEROSTOSIS	52	-0.15471	-0.0082145	0.11724	0.90651	HP_HYPEROSTOSIS
BIOCARTA_PKC_PATHWAY	7	-0.42811	-0.0083499	0.32432	0.90658	BIOCARTA_PKC_PATHWAY
GSE17721_CTRL_VS_POLYIC_1H_B...2	192	-0.079876	-0.008118	0.06051	0.90658	GSE17721_CTRL_VS_POLYIC_1H_BMDC_UP
HP_FRAGILE_SKIN	35	-0.18577	-0.0080956	0.14072	0.90659	HP_FRAGILE_SKIN
GOBP_METANEPHRIC_DISTAL_TUBU...	6	-0.43178	-0.007797	0.327	0.90665	GOBP_METANEPHRIC_DISTAL_TUBULE_DEVELOPMENT
GOBP_PURINE_CONTAINING_COMPO...3	545	-0.050201	-0.0085121	0.038007	0.90671	GOBP_PURINE_CONTAINING_COMPOUND_METABOLIC_PROCESS
MIR3646	838	-0.040735	-0.0084944	0.030834	0.90676	MIR3646
GOBP_REGULATION_OF_PRO_B_CEL...	8	-0.36018	-0.0075099	0.27256	0.90682	GOBP_REGULATION_OF_PRO_B_CELL_DIFFERENTIATION
REACTOME_SYNAPTIC_ADHESION_L...	19	-0.27823	-0.0089375	0.21046	0.9069	REACTOME_SYNAPTIC_ADHESION_LIKE_MOLECULES
HP_GENERALIZED_HYPERKERATOSIS	13	-0.27915	-0.0074184	0.21115	0.90691	HP_GENERALIZED_HYPERKERATOSIS
GSE43863_DAY6_EFF_VS_DAY150_...6	192	-0.083431	-0.0084793	0.063104	0.90692	GSE43863_DAY6_EFF_VS_DAY150_MEM_TH1_CD4_TCELL_UP
MIR6742_3P	98	-0.12063	-0.0087815	0.091224	0.90696	MIR6742_3P
GOBP_OPTIC_CUP_MORPHOGENESIS...	7	-0.45127	-0.0088017	0.34126	0.90697	GOBP_OPTIC_CUP_MORPHOGENESIS_INVOLVED_IN_CAMERA_TYPE_EYE_DEVELOPMENT
GOCC_STEREOCILIUM_BASE	6	-0.50924	-0.0091958	0.38507	0.90698	GOCC_STEREOCILIUM_BASE
GSE3337_CTRL_VS_4H_IFNG_IN_C...1	196	-0.085316	-0.0087598	0.064513	0.90698	GSE3337_CTRL_VS_4H_IFNG_IN_CD8POS_DC_DN
NATSUME_RESPONSE_TO_INTERFER...1	50	-0.18073	-0.0094101	0.13666	0.90699	NATSUME_RESPONSE_TO_INTERFERON_BETA_DN
MIR6506_3P	6	-0.38192	-0.0068967	0.28877	0.907	MIR6506_3P
MACAEVA_PBMC_RESPONSE_TO_IR	92	-0.12187	-0.0085971	0.09214	0.90701	MACAEVA_PBMC_RESPONSE_TO_IR
HP_HYPOPLASIA_OF_THE_MUSCULA...	23	-0.1999	-0.0070643	0.15113	0.90703	HP_HYPOPLASIA_OF_THE_MUSCULATURE
CAO_BLOOD_FLUZONE_AGE_05_14Y...1	6	-0.38191	-0.0068964	0.28871	0.90704	CAO_BLOOD_FLUZONE_AGE_05_14YO_1DY_DN
HP_LOSS_OF_EYELASHES	5	-0.55619	-0.0091687	0.42045	0.90705	HP_LOSS_OF_EYELASHES
GOBP_TERPENOID_BIOSYNTHETIC_...	16	-0.24034	-0.0070852	0.18167	0.90706	GOBP_TERPENOID_BIOSYNTHETIC_PROCESS
HP_CORONARY_ARTERY_STENOSIS	5	-0.49845	-0.0082168	0.37676	0.90707	HP_CORONARY_ARTERY_STENOSIS
GSE360_L_MAJOR_VS_M_TUBERCUL...1	187	-0.085849	-0.008612	0.064881	0.9071	GSE360_L_MAJOR_VS_M_TUBERCULOSIS_DC_DN
MIR651_5P	117	-0.10381	-0.0082527	0.078445	0.90712	MIR651_5P
GSE23925_DARK_ZONE_VS_NAIVE_...1	193	-0.084645	-0.0086248	0.063966	0.90712	GSE23925_DARK_ZONE_VS_NAIVE_BCELL_DN
HP_SYNOSTOSIS_OF_METACARPALS...	17	-0.28022	-0.0085151	0.21176	0.90713	HP_SYNOSTOSIS_OF_METACARPALS_METATARSALS
GOCC_AUTOPHAGOSOME	115	-0.10127	-0.0079826	0.076519	0.90716	GOCC_AUTOPHAGOSOME
STARK_BRAIN_22Q11_DELETION	11	-0.33341	-0.0081509	0.2519	0.90717	STARK_BRAIN_22Q11_DELETION
GSE22886_CD8_VS_CD4_NAIVE_TC...1	183	-0.08426	-0.0083625	0.063632	0.90727	GSE22886_CD8_VS_CD4_NAIVE_TCELL_DN
JNK_DN.V1_UP	178	-0.087404	-0.0085564	0.065999	0.90729	JNK_DN.V1_UP
HP_OLIGOMENORRHEA	41	-0.16998	-0.0080162	0.12835	0.9073	HP_OLIGOMENORRHEA
TFDP2_TARGET_GENES	5	-0.38935	-0.0064184	0.29397	0.90731	TFDP2_TARGET_GENES
PID_ECADHERIN_KERATINOCYTE_P...	21	-0.27721	-0.0093611	0.20929	0.90732	PID_ECADHERIN_KERATINOCYTE_PATHWAY
GAJATE_RESPONSE_TO_TRABECTED...2	60	-0.14587	-0.0083173	0.11012	0.90734	GAJATE_RESPONSE_TO_TRABECTEDIN_UP
HP_ABNORMALITY_OF_THE_GINGIVA	222	-0.081233	-0.0088702	0.061324	0.90735	HP_ABNORMALITY_OF_THE_GINGIVA
HUMMERICH_SKIN_CANCER_PROGRE...2	83	-0.12707	-0.0085165	0.095923	0.90736	HUMMERICH_SKIN_CANCER_PROGRESSION_UP
GOBP_POSITIVE_REGULATION_OF_...311	9	-0.45543	-0.010072	0.34377	0.90737	GOBP_POSITIVE_REGULATION_OF_GROWTH_HORMONE_SECRETION
HP_ABNORMAL_T_CELL_ACTIVATION	8	-0.44859	-0.0093532	0.3386	0.90738	HP_ABNORMAL_T_CELL_ACTIVATION
GSE22935_UNSTIM_VS_48H_MBOVI...2	187	-0.085015	-0.0085283	0.064163	0.9074	GSE22935_UNSTIM_VS_48H_MBOVIS_BCG_STIM_MACROPHAGE_UP
MIR1825	158	-0.091926	-0.0084831	0.06937	0.90743	MIR1825
GOBP_NEGATIVE_REGULATION_OF_...389	9	-0.42943	-0.0094966	0.32406	0.90743	GOBP_NEGATIVE_REGULATION_OF_MESENCHYMAL_CELL_APOPTOTIC_PROCESS
GOMF_PROTEIN_N_ACETYLTRANSFE...	52	-0.14958	-0.0079418	0.11287	0.90745	GOMF_PROTEIN_N_ACETYLTRANSFERASE_ACTIVITY
HP_ABNORMAL_ENDOMETRIUM_MORP...	28	-0.19559	-0.0076253	0.14758	0.90746	HP_ABNORMAL_ENDOMETRIUM_MORPHOLOGY
HP_SYNCOPE	116	-0.11409	-0.0090315	0.086084	0.90746	HP_SYNCOPE
GOCC_MITOCHONDRIAL_2FE_2S_AS...	5	-0.4972	-0.0081963	0.37507	0.9075	GOCC_MITOCHONDRIAL_2FE_2S_ASSEMBLY_COMPLEX
GOBP_ACTIN_POLYMERIZATION_DE...	7	-0.39866	-0.0077756	0.30069	0.90754	GOBP_ACTIN_POLYMERIZATION_DEPENDENT_CELL_MOTILITY
REACTOME_G_ALPHA_12_13_SIGNA...	78	-0.13771	-0.0089486	0.10387	0.90755	REACTOME_G_ALPHA_12_13_SIGNALLING_EVENTS
GOBP_C21_STEROID_HORMONE_MET...	37	-0.19219	-0.0086109	0.14495	0.90755	GOBP_C21_STEROID_HORMONE_METABOLIC_PROCESS
GSE26030_TH1_VS_TH17_DAY15_P...1	192	-0.085964	-0.0087368	0.064836	0.90755	GSE26030_TH1_VS_TH17_DAY15_POST_POLARIZATION_DN
HP_HETERONYMOUS_HEMIANOPIA	15	-0.31198	-0.0089055	0.23527	0.90758	HP_HETERONYMOUS_HEMIANOPIA
GSE3720_VD1_VS_VD2_GAMMADELT...1	196	-0.082792	-0.0085006	0.062431	0.90759	GSE3720_VD1_VS_VD2_GAMMADELTA_TCELL_DN
JONES_OVARY_THECA	46	-0.16172	-0.0080771	0.12195	0.90759	JONES_OVARY_THECA
MIR4255	169	-0.088552	-0.0084489	0.066773	0.9076	MIR4255
GOMF_5_ALPHA_ANDROSTANE_3_BE...	6	-0.44311	-0.0080016	0.33409	0.90762	GOMF_5_ALPHA_ANDROSTANE_3_BETA_17_BETA_DIOL_DEHYDROGENASE_NADPPLUS_ACTIVITY
GOBP_VIRAL_TRANSLATIONAL_FRA...	5	-0.48359	-0.007972	0.3646	0.90763	GOBP_VIRAL_TRANSLATIONAL_FRAMESHIFTING
HP_DIAGNOSTIC_BEHAVIORAL_PHE...	650	-0.047366	-0.0087453	0.035706	0.90766	HP_DIAGNOSTIC_BEHAVIORAL_PHENOTYPE
REACTOME_FORMATION_OF_AXIAL_...	13	-0.33877	-0.009003	0.25536	0.90767	REACTOME_FORMATION_OF_AXIAL_MESODERM
REACTOME_NFE2L2_REGULATING_A...	19	-0.25774	-0.0082794	0.19426	0.9077	REACTOME_NFE2L2_REGULATING_ANTI_OXIDANT_DETOXIFICATION_ENZYMES
WP_MITOCHONDRIAL_CARRIER_DEF...	5	-0.82525	-0.013604	0.62192	0.90772	WP_MITOCHONDRIAL_CARRIER_DEFICIENCY_ASSOCIATED_WITH_SHUTTLE_DISTURBANCES
WP_PHYSIOLOGICAL_AND_PATHOLO...	23	-0.27176	-0.0096039	0.20478	0.90775	WP_PHYSIOLOGICAL_AND_PATHOLOGICAL_HYPERTROPHY_OF_THE_HEART
KEGG_MEDICUS_REFERENCE_TAC3_...	9	-0.48128	-0.010643	0.36259	0.90779	KEGG_MEDICUS_REFERENCE_TAC3_TACR3_PLC_PKC_SIGNALING_PATHWAY
REACTOME_ENOS_ACTIVATION	13	-0.27927	-0.0074217	0.21039	0.9078	REACTOME_ENOS_ACTIVATION
GOCC_CALYX_OF_HELD	19	-0.25924	-0.0083274	0.19514	0.90798	GOCC_CALYX_OF_HELD
GOBP_FAT_PAD_DEVELOPMENT	10	-0.3733	-0.0087017	0.28097	0.90801	GOBP_FAT_PAD_DEVELOPMENT
HP_PRIMARY_HYPERPARATHYROIDI...	14	-0.28039	-0.0077324	0.21102	0.90801	HP_PRIMARY_HYPERPARATHYROIDISM
MIKKELSEN_MEF_ICP_WITH_H3K27...	191	-0.080246	-0.0081346	0.060395	0.90802	MIKKELSEN_MEF_ICP_WITH_H3K27ME3
GCGSCMNTTT_UNKNOWN	66	-0.13175	-0.0078776	0.099146	0.90804	GCGSCMNTTT_UNKNOWN
WP_CYTOSINE_METHYLATION	7	-0.42677	-0.0083239	0.32109	0.90808	WP_CYTOSINE_METHYLATION
GOBP_ADP_BIOSYNTHETIC_PROCESS	5	-0.45091	-0.0074333	0.33926	0.90809	GOBP_ADP_BIOSYNTHETIC_PROCESS
LIM_MAMMARY_LUMINAL_MATURE_UP	108	-0.11449	-0.0087469	0.086117	0.90814	LIM_MAMMARY_LUMINAL_MATURE_UP
YATGNWAAT_OCT_C	345	-0.064828	-0.0087948	0.048753	0.90819	YATGNWAAT_OCT_C
HP_DECREASED_CIRCULATING_ACT...	29	-0.22193	-0.0088049	0.16689	0.90819	HP_DECREASED_CIRCULATING_ACTH_CONCENTRATION
KEGG_MEDICUS_REFERENCE_REGUL...8	19	-0.29673	-0.0095317	0.22314	0.9082	KEGG_MEDICUS_REFERENCE_REGULATION_OF_GF_RTK_RAS_ERK_SIGNALING_PTP
WP_ETHANOL_EFFECTS_ON_HISTON...	31	-0.22077	-0.0090554	0.16597	0.90825	WP_ETHANOL_EFFECTS_ON_HISTONE_MODIFICATIONS
GOMF_TRANSLATION_FACTOR_ACTI...2	21	-0.28221	-0.00953	0.21217	0.90825	GOMF_TRANSLATION_FACTOR_ACTIVITY_RNA_BINDING
HP_SKIN_NODULE	127	-0.098363	-0.008145	0.07394	0.90828	HP_SKIN_NODULE
HP_ULNAR_DEVIATION_OF_THE_HA...2	60	-0.13975	-0.0079683	0.10504	0.9083	HP_ULNAR_DEVIATION_OF_THE_HAND_OR_OF_FINGERS_OF_THE_HAND
GOBP_CELLULAR_RESPONSE_TO_LE...1	17	-0.31425	-0.0095489	0.23614	0.90835	GOBP_CELLULAR_RESPONSE_TO_LEPTIN_STIMULUS
KIM_ALL_DISORDERS_DURATION_C...1	137	-0.097218	-0.0083589	0.073054	0.90836	KIM_ALL_DISORDERS_DURATION_CORR_DN
GNF2_ATM	27	-0.22383	-0.0085692	0.16819	0.90836	GNF2_ATM
GOMF_PROTEIN_TYROSINE_PHOSPH...1	5	-0.44394	-0.0073184	0.33355	0.90839	GOMF_PROTEIN_TYROSINE_PHOSPHATASE_ACTIVATOR_ACTIVITY
GOCC_CENTRIOLE	161	-0.093759	-0.0087334	0.070438	0.90841	GOCC_CENTRIOLE
GOMF_COLLAGEN_RECEPTOR_ACTIV...	6	-0.45243	-0.00817	0.33988	0.90842	GOMF_COLLAGEN_RECEPTOR_ACTIVITY
GOBP_CELLULAR_DEFENSE_RESPON...	48	-0.1558	-0.0079484	0.11703	0.90845	GOBP_CELLULAR_DEFENSE_RESPONSE
GOBP_MYELOID_CELL_DIFFERENTI...	449	-0.055729	-0.0086	0.041858	0.90846	GOBP_MYELOID_CELL_DIFFERENTIATION
GOCC_HEMOGLOBIN_COMPLEX	12	-0.46113	-0.011774	0.34634	0.90847	GOCC_HEMOGLOBIN_COMPLEX
MODULE_1	353	-0.06498	-0.008915	0.048791	0.90853	MODULE_1
GOBP_CELLULAR_RESPONSE_TO_ST...1	181	-0.08298	-0.0081908	0.062306	0.90853	GOBP_CELLULAR_RESPONSE_TO_STARVATION
REACTOME_NOTCH_HLH_TRANSCRIP...	28	-0.23121	-0.0090138	0.17358	0.90855	REACTOME_NOTCH_HLH_TRANSCRIPTION_PATHWAY
GOBP_PLATELET_ACTIVATION	140	-0.096478	-0.0083849	0.072429	0.90856	GOBP_PLATELET_ACTIVATION
GOBP_XENOBIOTIC_CATABOLIC_PR...	26	-0.21176	-0.0079558	0.15897	0.90857	GOBP_XENOBIOTIC_CATABOLIC_PROCESS
MEF2D_TARGET_GENES	503	-0.051331	-0.0083716	0.03853	0.9086	MEF2D_TARGET_GENES
GOBP_POSITIVE_REGULATION_OF_...349	36	-0.22768	-0.010063	0.1709	0.9086	GOBP_POSITIVE_REGULATION_OF_INSULIN_SECRETION_INVOLVED_IN_CELLULAR_RESPONSE_TO_GLUCOSE_STIMULUS
HP_ABNORMALLY_LAX_OR_HYPEREX...	165	-0.093178	-0.0087854	0.069939	0.90861	HP_ABNORMALLY_LAX_OR_HYPEREXTENSIBLE_SKIN
GSE33425_CD161_HIGH_VS_INT_C...2	191	-0.08495	-0.0086114	0.063754	0.90864	GSE33425_CD161_HIGH_VS_INT_CD8_TCELL_UP
GOCC_PRESPLICEOSOME	16	-0.34765	-0.010249	0.26089	0.90865	GOCC_PRESPLICEOSOME
NABA_MATRISOME_POORLY_METAST...1	23	-0.24769	-0.008753	0.18586	0.90866	NABA_MATRISOME_POORLY_METASTATIC_BREAST_CANCER
GOBP_NITROGEN_UTILIZATION	5	-0.58453	-0.0096359	0.43861	0.90867	GOBP_NITROGEN_UTILIZATION
GOMF_RNA_POLYMERASE_II_SPECI...	346	-0.062983	-0.0085566	0.04726	0.90867	GOMF_RNA_POLYMERASE_II_SPECIFIC_DNA_BINDING_TRANSCRIPTION_FACTOR_BINDING
GOMF_17_BETA_HYDROXYSTEROID_...1	9	-0.40462	-0.008948	0.3036	0.90868	GOMF_17_BETA_HYDROXYSTEROID_DEHYDROGENASE_NADPLUS_ACTIVITY
GOBP_PROTOPORPHYRINOGEN_IX_M...	11	-0.35914	-0.0087799	0.26945	0.9087	GOBP_PROTOPORPHYRINOGEN_IX_METABOLIC_PROCESS
HOWLIN_CITED1_TARGETS_2_DN	16	-0.27621	-0.0081429	0.20722	0.90871	HOWLIN_CITED1_TARGETS_2_DN
LANDIS_BREAST_CANCER_PROGRES...1	70	-0.13229	-0.0081451	0.099226	0.90875	LANDIS_BREAST_CANCER_PROGRESSION_DN
BOYERINAS_ONCOFETAL_TARGETS_...	12	-0.34098	-0.0087064	0.25571	0.9088	BOYERINAS_ONCOFETAL_TARGETS_OF_LET7A1
MIR4684_3P	120	-0.11171	-0.008993	0.083758	0.90883	MIR4684_3P
REACTOME_P75NTR_NEGATIVELY_R...	6	-0.42728	-0.0077158	0.32037	0.90884	REACTOME_P75NTR_NEGATIVELY_REGULATES_CELL_CYCLE_VIA_SC1
WP_REGULATION_OF_ACTIN_CYTOS...	140	-0.10031	-0.0087177	0.075202	0.90886	WP_REGULATION_OF_ACTIN_CYTOSKELETON
HP_DECREASED_LIGHT_AND_DARK_...	16	-0.22729	-0.0067005	0.17039	0.90887	HP_DECREASED_LIGHT_AND_DARK_ADAPTED_ELECTRORETINOGRAM_AMPLITUDE
HP_RETINAL_PERFORATION	12	-0.29927	-0.0076415	0.22436	0.90887	HP_RETINAL_PERFORATION
GOBP_CHEMOKINE_C_X_C_MOTIF_L...1	7	-0.35766	-0.0069759	0.2681	0.9089	GOBP_CHEMOKINE_C_X_C_MOTIF_LIGAND_12_SIGNALING_PATHWAY
GSE360_DC_VS_MAC_DN	192	-0.087769	-0.0089202	0.065787	0.90891	GSE360_DC_VS_MAC_DN
HP_ELBOW_ANKYLOSIS	8	-0.37463	-0.0078111	0.28077	0.90893	HP_ELBOW_ANKYLOSIS
REACTOME_RRNA_MODIFICATION_I...1	6	-0.44252	-0.0079909	0.33165	0.90894	REACTOME_RRNA_MODIFICATION_IN_THE_MITOCHONDRION
SHAFFER_IRF4_TARGETS_IN_ACTI...2	63	-0.1384	-0.0080861	0.10372	0.90896	SHAFFER_IRF4_TARGETS_IN_ACTIVATED_DENDRITIC_CELL
WP_MET_IN_TYPE_1_PAPILLARY_R...	55	-0.14871	-0.0081194	0.11144	0.90896	WP_MET_IN_TYPE_1_PAPILLARY_RENAL_CELL_CARCINOMA
HP_ABNORMAL_ANTERIOR_EYE_SEG...	1257	-0.034156	-0.0086184	0.025593	0.90898	HP_ABNORMAL_ANTERIOR_EYE_SEGMENT_MORPHOLOGY
GSE2770_UNTREATED_VS_IL12_TR...3	197	-0.080852	-0.0083224	0.060581	0.90899	GSE2770_UNTREATED_VS_IL12_TREATED_ACT_CD4_TCELL_48H_DN
GOBP_TENDON_DEVELOPMENT	5	-0.59779	-0.0098545	0.44784	0.90902	GOBP_TENDON_DEVELOPMENT
GSE17721_CTRL_VS_PAM3CSK4_2H...1	194	-0.083739	-0.0085543	0.062729	0.90904	GSE17721_CTRL_VS_PAM3CSK4_2H_BMDC_DN
GOBP_REGULATION_OF_FC_RECEPT...	11	-0.443	-0.01083	0.33184	0.90905	GOBP_REGULATION_OF_FC_RECEPTOR_MEDIATED_STIMULATORY_SIGNALING_PATHWAY
GSE17721_PAM3CSK4_VS_CPG_1H_...2	194	-0.084872	-0.0086701	0.063566	0.90908	GSE17721_PAM3CSK4_VS_CPG_1H_BMDC_UP
MANNO_MIDBRAIN_NEUROTYPES_HP...1	752	-0.043598	-0.0086332	0.032651	0.9091	MANNO_MIDBRAIN_NEUROTYPES_HPERIC
GOBP_RESPONSE_TO_TUMOR_NECRO...	222	-0.078747	-0.0085988	0.058936	0.90924	GOBP_RESPONSE_TO_TUMOR_NECROSIS_FACTOR
GOBP_ESTABLISHMENT_OF_RNA_LO...	153	-0.097086	-0.0088176	0.07265	0.90927	GOBP_ESTABLISHMENT_OF_RNA_LOCALIZATION
HP_OPEN_NEURAL_TUBE_DEFECT	146	-0.09338	-0.0082863	0.069879	0.90927	HP_OPEN_NEURAL_TUBE_DEFECT
HP_FETAL_AKINESIA_SEQUENCE	31	-0.22247	-0.0091253	0.16639	0.90939	HP_FETAL_AKINESIA_SEQUENCE
GSE32164_RESTING_DIFFERENTIA...3	193	-0.08619	-0.0087822	0.064444	0.90945	GSE32164_RESTING_DIFFERENTIATED_VS_CMYC_INHIBITED_MACROPHAGE_DN
HP_REDUCED_PROTEIN_S_ACTIVITY	9	-0.53554	-0.011843	0.40035	0.90949	HP_REDUCED_PROTEIN_S_ACTIVITY
GOBP_POSITIVE_REGULATION_OF_...630	382	-0.060965	-0.0086939	0.045571	0.90951	GOBP_POSITIVE_REGULATION_OF_PROTEIN_MODIFICATION_PROCESS
GOMF_GANGLIOSIDE_BINDING	4	-0.57023	-0.0084081	0.42624	0.90951	GOMF_GANGLIOSIDE_BINDING
GOMF_PROTEOGLYCAN_SULFOTRANS...	28	-0.24508	-0.0095545	0.18318	0.90953	GOMF_PROTEOGLYCAN_SULFOTRANSFERASE_ACTIVITY
GSE1112_OT1_CD8AB_VS_HY_CD8A...2	142	-0.092458	-0.0080922	0.069104	0.90953	GSE1112_OT1_CD8AB_VS_HY_CD8AA_THYMOCYTE_RTOC_CULTURE_UP
MIR6849_3P	76	-0.12871	-0.0082562	0.09618	0.90958	MIR6849_3P
GOMF_FATZ_BINDING	5	-0.58356	-0.00962	0.43604	0.9096	GOMF_FATZ_BINDING
SHEN_SMARCA2_TARGETS_UP	423	-0.055917	-0.0083816	0.041776	0.90962	SHEN_SMARCA2_TARGETS_UP
HP_ABNORMALITY_OF_THE_ABDOMI...1	1300	-0.033319	-0.0085391	0.024892	0.90963	HP_ABNORMALITY_OF_THE_ABDOMINAL_ORGANS
GSE37605_FOXP3_FUSION_GFP_VS...2	182	-0.088111	-0.008721	0.065822	0.90964	GSE37605_FOXP3_FUSION_GFP_VS_IRES_GFP_TREG_C57BL6_UP
HP_ABNORMALITY_IRIS_MORPHOLO...	443	-0.055994	-0.0085844	0.041829	0.90965	HP_ABNORMALITY_IRIS_MORPHOLOGY
GOBP_AMELOGENESIS	25	-0.22131	-0.0081535	0.1653	0.90968	GOBP_AMELOGENESIS
PID_RANBP2_PATHWAY	11	-0.33549	-0.0082017	0.25053	0.90972	PID_RANBP2_PATHWAY
GOBP_PEROXISOME_ORGANIZATION	37	-0.16962	-0.0075999	0.12666	0.90974	GOBP_PEROXISOME_ORGANIZATION
GSE26928_NAIVE_VS_CENT_MEMOR...1	174	-0.091318	-0.0088396	0.068183	0.90975	GSE26928_NAIVE_VS_CENT_MEMORY_CD4_TCELL_DN
GOCC_DEATH_INDUCING_SIGNALIN...	9	-0.38699	-0.0085581	0.28893	0.90977	GOCC_DEATH_INDUCING_SIGNALING_COMPLEX
GOBP_NEGATIVE_REGULATION_OF_...244	4	-0.66264	-0.0097706	0.49445	0.90989	GOBP_NEGATIVE_REGULATION_OF_FILOPODIUM_ASSEMBLY
GSE4984_UNTREATED_VS_LPS_TRE...2	146	-0.094114	-0.0083514	0.070224	0.9099	GSE4984_UNTREATED_VS_LPS_TREATED_DC_UP
GSE43863_NAIVE_VS_LY6C_LOW_C...1	178	-0.091632	-0.0089704	0.068367	0.90991	GSE43863_NAIVE_VS_LY6C_LOW_CXCR5NEG_CD4_EFF_TCELL_D6_LCMV_DN
GNF2_CD1D	44	-0.18356	-0.008967	0.13694	0.90995	GNF2_CD1D
JIANG_MELANOMA_TRM1_CD8	165	-0.087947	-0.0082922	0.065595	0.90999	JIANG_MELANOMA_TRM1_CD8
MATSUMIYA_PBMC_MODIFIED_VACC...7	10	-0.3202	-0.0074638	0.2388	0.91001	MATSUMIYA_PBMC_MODIFIED_VACCINIA_ANKARA_VACCINE_AGE_4_6MO_VACCINATED_VS_CANDIN_PLACEBO_BCG_PRIMED_28DY_UP
GOBP_CALCIUM_ION_TRANSPORT	417	-0.056316	-0.0083827	0.041997	0.91002	GOBP_CALCIUM_ION_TRANSPORT
GOBP_REGULATION_OF_KIDNEY_SI...	6	-0.55055	-0.0099418	0.41051	0.91005	GOBP_REGULATION_OF_KIDNEY_SIZE
GOMF_OXYSTEROL_BINDING	16	-0.27605	-0.0081382	0.20583	0.91006	GOMF_OXYSTEROL_BINDING
GOBP_MITOTIC_CELL_CYCLE_CHEC...	134	-0.11008	-0.0093615	0.082075	0.91007	GOBP_MITOTIC_CELL_CYCLE_CHECKPOINT_SIGNALING
GOBP_REGULATION_OF_PLASMA_ME...1	17	-0.31077	-0.0094434	0.2317	0.91007	GOBP_REGULATION_OF_PLASMA_MEMBRANE_ORGANIZATION
PTEN_DN.V2_DN	131	-0.10041	-0.0084432	0.074852	0.91009	PTEN_DN.V2_DN
chrXp11	152	-0.1857	-0.016811	0.13843	0.9101	chrXp11
GOBP_RETINA_LAYER_FORMATION	25	-0.23062	-0.0084964	0.17191	0.91011	GOBP_RETINA_LAYER_FORMATION
PIAS4_TARGET_GENES	62	-0.1482	-0.0085898	0.11047	0.91012	PIAS4_TARGET_GENES
HP_DECREASED_LDL_CHOLESTEROL...	13	-0.33268	-0.0088411	0.24794	0.91015	HP_DECREASED_LDL_CHOLESTEROL_CONCENTRATION
HP_ABNORMAL_MASTOID_MORPHOLO...	12	-0.30966	-0.0079067	0.23077	0.91016	HP_ABNORMAL_MASTOID_MORPHOLOGY
GOBP_RETROGRADE_TRANS_SYNAPT...2	5	-0.5023	-0.0082804	0.37421	0.91024	GOBP_RETROGRADE_TRANS_SYNAPTIC_SIGNALING_BY_LIPID
KEGG_MEDICUS_PATHOGEN_SALMON...6	5	-0.6626	-0.010923	0.49362	0.91025	KEGG_MEDICUS_PATHOGEN_SALMONELLA_SOPB_TO_RHOG_SIGNALING_PATHWAY
BUSSLINGER_ESOPHAGEAL_LATE_S...	136	-0.098791	-0.0084632	0.073586	0.91028	BUSSLINGER_ESOPHAGEAL_LATE_SUPRABASAL_CELLS
HP_DELAYED_ABILITY_TO_SIT	79	-0.12646	-0.0082698	0.094192	0.91029	HP_DELAYED_ABILITY_TO_SIT
MIR6500_3P	81	-0.1266	-0.0083829	0.094294	0.9103	MIR6500_3P
GOBP_REGULATION_OF_DOUBLE_ST...2	80	-0.13116	-0.0086307	0.097663	0.91034	GOBP_REGULATION_OF_DOUBLE_STRAND_BREAK_REPAIR_VIA_HOMOLOGOUS_RECOMBINATION
MIR4695_5P	88	-0.12703	-0.0087653	0.094575	0.91038	MIR4695_5P
GSE37534_UNTREATED_VS_ROSIGL...1	192	-0.083596	-0.0084961	0.062236	0.91039	GSE37534_UNTREATED_VS_ROSIGLITAZONE_TREATED_CD4_TCELL_PPARG1_AND_FOXP3_TRASDUCED_DN
MIR4445_5P	90	-0.11661	-0.0081368	0.086806	0.91041	MIR4445_5P
HP_HYPOKALEMIC_METABOLIC_ALK...	8	-0.33164	-0.0069148	0.24688	0.91041	HP_HYPOKALEMIC_METABOLIC_ALKALOSIS
MIR574_3P	5	-0.43224	-0.0071254	0.32167	0.91047	MIR574_3P
MORF_EIF3S6	115	-0.11323	-0.0089247	0.084239	0.91053	MORF_EIF3S6
HP_ABNORMAL_PLATELET_AGGREGA...	40	-0.17514	-0.0081583	0.13027	0.91058	HP_ABNORMAL_PLATELET_AGGREGATION
GSE10211_UV_INACT_SENDAI_VS_...1	156	-0.090928	-0.0083382	0.067635	0.91058	GSE10211_UV_INACT_SENDAI_VS_LIVE_SENDAI_VIRUS_TRACHEAL_EPITHELIAL_CELLS_DN
SHIPP_DLBCL_VS_FOLLICULAR_LY...1	42	-0.15806	-0.007544	0.11756	0.91059	SHIPP_DLBCL_VS_FOLLICULAR_LYMPHOMA_DN
REACTOME_METHIONINE_SALVAGE_...	6	-0.48853	-0.0088219	0.36333	0.91061	REACTOME_METHIONINE_SALVAGE_PATHWAY
HP_HYPERTONIA	1094	-0.036909	-0.0087296	0.02745	0.91062	HP_HYPERTONIA
MIR5571_5P	158	-0.095959	-0.0088553	0.071346	0.91067	MIR5571_5P
REACTOME_REDUCTION_OF_CYTOSO...	12	-0.32498	-0.0082979	0.2416	0.91069	REACTOME_REDUCTION_OF_CYTOSOLIC_CA_LEVELS
MIR1269A_MIR1269B	50	-0.18259	-0.0095065	0.13574	0.91069	MIR1269A_MIR1269B
GOBP_NEGATIVE_REGULATION_OF_...512	111	-0.11757	-0.0091057	0.087404	0.9107	GOBP_NEGATIVE_REGULATION_OF_PROTEIN_CATABOLIC_PROCESS
WP_DISRUPTION_OF_POSTSYNAPTI...	31	-0.20362	-0.0083522	0.15132	0.91078	WP_DISRUPTION_OF_POSTSYNAPTIC_SIGNALING_BY_CNV
GOCC_MEMBRANE_PROTEIN_COMPLEX	1193	-0.035066	-0.0086359	0.02606	0.91078	GOCC_MEMBRANE_PROTEIN_COMPLEX
HP_ABNORMAL_PLATELET_FUNCTION	59	-0.14125	-0.0079871	0.10497	0.91078	HP_ABNORMAL_PLATELET_FUNCTION
HP_SPASTIC_PARAPARETIC_GAIT	11	-0.35841	-0.0087621	0.26634	0.91079	HP_SPASTIC_PARAPARETIC_GAIT
HP_PSEUDOBULBAR_PARALYSIS	21	-0.23458	-0.0079218	0.17431	0.91081	HP_PSEUDOBULBAR_PARALYSIS
IIZUKA_LIVER_CANCER_PROGRESS...2	12	-0.3419	-0.0087299	0.25403	0.91082	IIZUKA_LIVER_CANCER_PROGRESSION_G1_G2_UP
GOBP_REGULATION_OF_CATABOLIC...	985	-0.038465	-0.0086596	0.02858	0.91082	GOBP_REGULATION_OF_CATABOLIC_PROCESS
GOBP_POSITIVE_REGULATION_OF_...222	8	-0.4275	-0.0089135	0.3176	0.91084	GOBP_POSITIVE_REGULATION_OF_EARLY_ENDOSOME_TO_LATE_ENDOSOME_TRANSPORT
GSE17721_CTRL_VS_GARDIQUIMOD...14	192	-0.084846	-0.0086232	0.06303	0.91086	GSE17721_CTRL_VS_GARDIQUIMOD_6H_BMDC_UP
GSE21546_WT_VS_ELK1_KO_DP_TH...1	190	-0.083153	-0.0084074	0.061767	0.91088	GSE21546_WT_VS_ELK1_KO_DP_THYMOCYTES_DN
HP_HYPERPROSTAGLANDINURIA	6	-0.37045	-0.0066896	0.27503	0.91099	HP_HYPERPROSTAGLANDINURIA
GOBP_REGULATION_OF_UBIQUITIN...2	15	-0.28206	-0.0080514	0.2094	0.911	GOBP_REGULATION_OF_UBIQUITIN_PROTEIN_LIGASE_ACTIVITY
BHAT_ESR1_TARGETS_NOT_VIA_AK...1	87	-0.1266	-0.0086861	0.093984	0.91101	BHAT_ESR1_TARGETS_NOT_VIA_AKT1_DN
chr11q13	261	-0.16501	-0.019516	0.12247	0.91106	chr11q13
GAVISH_3CA_METAPROGRAM_EPITH...20	49	-0.15982	-0.0082376	0.11859	0.91109	GAVISH_3CA_METAPROGRAM_EPITHELIAL_PDAC_RELATED_3
REACTOME_RUNX1_INTERACTS_WIT...	33	-0.21927	-0.0092792	0.16271	0.9111	REACTOME_RUNX1_INTERACTS_WITH_CO_FACTORS_WHOSE_PRECISE_EFFECT_ON_RUNX1_TARGETS_IS_NOT_KNOWN
GOMF_CARNITINE_TRANSMEMBRANE...	7	-0.45676	-0.0089087	0.33892	0.91111	GOMF_CARNITINE_TRANSMEMBRANE_TRANSPORTER_ACTIVITY
GOBP_NEGATIVE_REGULATION_OF_...463	29	-0.19802	-0.0078566	0.14693	0.91112	GOBP_NEGATIVE_REGULATION_OF_NUCLEOCYTOPLASMIC_TRANSPORT
HP_ABNORMALITY_OF_SPINAL_FAC...	6	-0.53966	-0.0097452	0.40041	0.91113	HP_ABNORMALITY_OF_SPINAL_FACET_JOINT
SIMBULAN_UV_RESPONSE_IMMORTA...	30	-0.21373	-0.0086245	0.15857	0.91114	SIMBULAN_UV_RESPONSE_IMMORTALIZED_DN
GOBP_NEGATIVE_REGULATION_OF_...587	10	-0.45368	-0.010575	0.33657	0.91115	GOBP_NEGATIVE_REGULATION_OF_SINGLE_STRANDED_VIRAL_RNA_REPLICATION_VIA_DOUBLE_STRANDED_DNA_INTERMEDIATE
HP_EXCESSIVE_WRINKLING_OF_PA...	10	-0.35182	-0.0082009	0.26101	0.91115	HP_EXCESSIVE_WRINKLING_OF_PALMAR_SKIN
HP_PINEAL_CYST	7	-0.52857	-0.010309	0.39214	0.91115	HP_PINEAL_CYST
MIR5702	75	-0.13138	-0.0083724	0.097466	0.91116	MIR5702
MIR1304_5P	131	-0.099904	-0.0084009	0.074098	0.9112	MIR1304_5P
HP_ABNORMALITY_OF_URINARY_UR...	14	-0.27359	-0.0075451	0.20292	0.9112	HP_ABNORMALITY_OF_URINARY_URIC_ACID_LEVEL
GOMF_ACYLTRANSFERASE_ACTIVITY	735	-0.043671	-0.0085534	0.032377	0.91129	GOMF_ACYLTRANSFERASE_ACTIVITY
HP_EXTRACTABLE_NUCLEAR_ANTIG...	30	-0.19999	-0.0080701	0.14827	0.91129	HP_EXTRACTABLE_NUCLEAR_ANTIGEN_POSITIVITY
GSE6875_TCONV_VS_TREG_UP	195	-0.078651	-0.0080551	0.058299	0.91134	GSE6875_TCONV_VS_TREG_UP
GOBP_REGULATION_OF_SYNAPTIC_...6	71	-0.14378	-0.0089153	0.10657	0.91135	GOBP_REGULATION_OF_SYNAPTIC_TRANSMISSION_GLUTAMATERGIC
REACTOME_GPVI_MEDIATED_ACTIV...	34	-0.19907	-0.0085508	0.14754	0.91136	REACTOME_GPVI_MEDIATED_ACTIVATION_CASCADE
GOMF_INORGANIC_ANION_TRANSME...	168	-0.090453	-0.008605	0.067041	0.91136	GOMF_INORGANIC_ANION_TRANSMEMBRANE_TRANSPORTER_ACTIVITY
chr4q31	67	-0.20122	-0.012122	0.14912	0.91138	chr4q31
GOMF_L_ORNITHINE_TRANSMEMBRA...	5	-0.53462	-0.0088131	0.39619	0.91138	GOMF_L_ORNITHINE_TRANSMEMBRANE_TRANSPORTER_ACTIVITY
GSE17721_LPS_VS_PAM3CSK4_4H_...1	189	-0.086458	-0.0087187	0.064065	0.91141	GSE17721_LPS_VS_PAM3CSK4_4H_BMDC_DN
MIR6823_3P	57	-0.15814	-0.0087898	0.11718	0.91142	MIR6823_3P
TONKS_TARGETS_OF_RUNX1_RUNX1...11	15	-0.28925	-0.0082566	0.2142	0.91153	TONKS_TARGETS_OF_RUNX1_RUNX1T1_FUSION_SUSTAINED_IN_GRANULOCYTE_UP
BUSSLINGER_GASTRIC_MATURE_PI...	209	-0.079593	-0.0084358	0.05894	0.91154	BUSSLINGER_GASTRIC_MATURE_PIT_CELLS
BIDUS_METASTASIS_UP	213	-0.082488	-0.008825	0.061081	0.91156	BIDUS_METASTASIS_UP
HP_INTRACRANIAL_HEMORRHAGE	154	-0.096588	-0.0088008	0.071521	0.91156	HP_INTRACRANIAL_HEMORRHAGE
GSE37605_TREG_VS_TCONV_NOD_F...1	164	-0.093753	-0.008813	0.069419	0.91157	GSE37605_TREG_VS_TCONV_NOD_FOXP3_FUSION_GFP_DN
HP_HEMIPARESIS	84	-0.12852	-0.008665	0.095152	0.91159	HP_HEMIPARESIS
HP_ADRENOCORTICAL_CARCINOMA	17	-0.2761	-0.0083898	0.20437	0.91164	HP_ADRENOCORTICAL_CARCINOMA
GOBP_SLEEP	27	-0.23151	-0.0088633	0.17135	0.91165	GOBP_SLEEP
GOBP_NUCLEOBASE_CONTAINING_S...3	7	-0.43679	-0.0085192	0.32318	0.91173	GOBP_NUCLEOBASE_CONTAINING_SMALL_MOLECULE_INTERCONVERSION
GOBP_REGULATION_OF_RESPONSE_...2	175	-0.083413	-0.0080973	0.061711	0.91175	GOBP_REGULATION_OF_RESPONSE_TO_CYTOKINE_STIMULUS
REACTOME_RA_BIOSYNTHESIS_PAT...	22	-0.21928	-0.0075791	0.16216	0.91184	REACTOME_RA_BIOSYNTHESIS_PATHWAY
HP_CYTOPLASMIC_ANTINEUTROPHI...	10	-0.40717	-0.0094911	0.30109	0.91185	HP_CYTOPLASMIC_ANTINEUTROPHIL_ANTIBODY_POSITIVITY
HP_PATCHY_PALMOPLANTAR_HYPER...	4	-0.64535	-0.0095157	0.47713	0.91189	HP_PATCHY_PALMOPLANTAR_HYPERKERATOSIS
GOBP_PHOSPHATE_ION_TRANSMEMB...	15	-0.28521	-0.0081414	0.21082	0.91194	GOBP_PHOSPHATE_ION_TRANSMEMBRANE_TRANSPORT
GOBP_POSITIVE_REGULATION_OF_...756	1209	-0.035358	-0.0087618	0.026134	0.91195	GOBP_POSITIVE_REGULATION_OF_TRANSCRIPTION_BY_RNA_POLYMERASE_II
GCM_PFN1	45	-0.1876	-0.0092678	0.13866	0.91196	GCM_PFN1
GOBP_INTERMEMBRANE_LIPID_TRA...	35	-0.19696	-0.0085835	0.14552	0.91204	GOBP_INTERMEMBRANE_LIPID_TRANSFER
GSE3039_NKT_CELL_VS_B2_BCELL...1	199	-0.08125	-0.0084052	0.060022	0.91207	GSE3039_NKT_CELL_VS_B2_BCELL_DN
KEGG_MEDICUS_ENV_FACTOR_NNK_...2	11	-0.31976	-0.0078172	0.23621	0.91208	KEGG_MEDICUS_ENV_FACTOR_NNK_NNN_TO_PI3K_SIGNALING_PATHWAY_N01339
GOBP_TRANSFORMING_GROWTH_FAC...4	208	-0.081517	-0.0086193	0.060209	0.91211	GOBP_TRANSFORMING_GROWTH_FACTOR_BETA_RECEPTOR_SIGNALING_PATHWAY
REACTOME_INTERLEUKIN_23_SIGN...	9	-0.40117	-0.0088716	0.29622	0.91217	REACTOME_INTERLEUKIN_23_SIGNALING
GOBP_CHAPERONE_MEDIATED_PROT...1	24	-0.26415	-0.0095353	0.19505	0.91217	GOBP_CHAPERONE_MEDIATED_PROTEIN_COMPLEX_ASSEMBLY
HP_ABNORMAL_GLYCOSPHINGOLIPI...	7	-0.4119	-0.0080337	0.30413	0.91217	HP_ABNORMAL_GLYCOSPHINGOLIPID_METABOLISM
MODULE_106	14	-0.28097	-0.0077487	0.20746	0.91218	MODULE_106
GOBP_POSITIVE_REGULATION_OF_...346	10	-0.374	-0.0087179	0.27602	0.91227	GOBP_POSITIVE_REGULATION_OF_INOSITOL_PHOSPHATE_BIOSYNTHETIC_PROCESS
GOBP_MELANOCYTE_DIFFERENTIAT...	24	-0.26003	-0.0093867	0.19188	0.91231	GOBP_MELANOCYTE_DIFFERENTIATION
GSE9988_LPS_VS_CTRL_TREATED_...1	193	-0.083558	-0.0085141	0.06165	0.91234	GSE9988_LPS_VS_CTRL_TREATED_MONOCYTE_DN
GOCC_CALCITONIN_FAMILY_RECEP...	5	-0.45531	-0.0075058	0.33591	0.91236	GOCC_CALCITONIN_FAMILY_RECEPTOR_COMPLEX
GOBP_URINARY_BLADDER_SMOOTH_...	8	-0.35175	-0.007334	0.25945	0.9124	GOBP_URINARY_BLADDER_SMOOTH_MUSCLE_CONTRACTION
GAGCCTG_MIR484	103	-0.11578	-0.0086397	0.085394	0.91241	GAGCCTG_MIR484
REACTOME_TRANSPORT_OF_ORGANI...	10	-0.37946	-0.0088453	0.27985	0.91243	REACTOME_TRANSPORT_OF_ORGANIC_ANIONS
GOBP_POSITIVE_REGULATION_OF_...667	5	-0.63679	-0.010498	0.46962	0.91244	GOBP_POSITIVE_REGULATION_OF_RESPONSE_TO_NUTRIENT_LEVELS
GOBP_RENAL_SODIUM_ION_TRANSP...	19	-0.24012	-0.0077134	0.17707	0.91246	GOBP_RENAL_SODIUM_ION_TRANSPORT
RICKMAN_HEAD_AND_NECK_CANCER...5	80	-0.12528	-0.0082443	0.092381	0.91247	RICKMAN_HEAD_AND_NECK_CANCER_E
HP_OSTEOMYELITIS	65	-0.14997	-0.008899	0.11057	0.91248	HP_OSTEOMYELITIS
HP_VISUAL_ACUITY_TEST_ABNORM...	21	-0.28947	-0.0097751	0.21339	0.91253	HP_VISUAL_ACUITY_TEST_ABNORMALITY
GOBP_MITOCHONDRIAL_FRAGMENTA...	9	-0.42389	-0.0093742	0.31243	0.91256	GOBP_MITOCHONDRIAL_FRAGMENTATION_INVOLVED_IN_APOPTOTIC_PROCESS
HP_FEMALE_PSEUDOHERMAPHRODIT...	7	-0.46104	-0.0089923	0.33978	0.91258	HP_FEMALE_PSEUDOHERMAPHRODITISM
REACTOME_COLLAGEN_BIOSYNTHES...	67	-0.15162	-0.0091338	0.11171	0.91263	REACTOME_COLLAGEN_BIOSYNTHESIS_AND_MODIFYING_ENZYMES
GOMF_UBIQUITIN_PROTEIN_TRANS...2	14	-0.29736	-0.0082007	0.21909	0.91264	GOMF_UBIQUITIN_PROTEIN_TRANSFERASE_INHIBITOR_ACTIVITY
FLECHNER_PBL_KIDNEY_TRANSPLA...3	51	-0.16533	-0.0086934	0.1218	0.91265	FLECHNER_PBL_KIDNEY_TRANSPLANT_REJECTED_VS_OK_DN
MIR649	71	-0.15207	-0.0094297	0.112	0.91272	MIR649
GSE21546_UNSTIM_VS_ANTI_CD3_...7	146	-0.096384	-0.0085529	0.070987	0.91272	GSE21546_UNSTIM_VS_ANTI_CD3_STIM_SAP1A_KO_DP_THYMOCYTES_DN
PEART_HDAC_PROLIFERATION_CLU...1	69	-0.13659	-0.0083501	0.10057	0.91279	PEART_HDAC_PROLIFERATION_CLUSTER_DN
ATGTACA_MIR493	311	-0.069836	-0.0090036	0.051418	0.91279	ATGTACA_MIR493
GOBP_REGULATION_OF_TESTOSTER...	8	-0.38112	-0.0079464	0.28059	0.9128	GOBP_REGULATION_OF_TESTOSTERONE_BIOSYNTHETIC_PROCESS
GOBP_POSITIVE_REGULATION_OF_...340	1071	-0.038024	-0.008904	0.027992	0.91282	GOBP_POSITIVE_REGULATION_OF_IMMUNE_SYSTEM_PROCESS
GOBP_FATTY_ACID_ELONGATION_S...	8	-0.47847	-0.0099763	0.35213	0.91288	GOBP_FATTY_ACID_ELONGATION_SATURATED_FATTY_ACID
GOBP_RESPONSE_TO_UV	150	-0.099243	-0.0089254	0.073034	0.91289	GOBP_RESPONSE_TO_UV
KEGG_MEDICUS_PATHOGEN_HTLV_1...7	14	-0.32052	-0.0088392	0.23587	0.9129	KEGG_MEDICUS_PATHOGEN_HTLV_1_TAX_TO_SPINDLE_ASSEMBLY_CHECKPOINT_SIGNALING
SCHLOSSER_MYC_TARGETS_AND_SE...2	47	-0.17938	-0.0090559	0.13196	0.91297	SCHLOSSER_MYC_TARGETS_AND_SERUM_RESPONSE_UP
GOBP_VITAMIN_D_BIOSYNTHETIC_...	11	-0.31965	-0.0078146	0.23514	0.91298	GOBP_VITAMIN_D_BIOSYNTHETIC_PROCESS
GOBP_ADIPOSE_TISSUE_DEVELOPM...	67	-0.14486	-0.0087269	0.10656	0.91299	GOBP_ADIPOSE_TISSUE_DEVELOPMENT
GSE8835_HEALTHY_VS_CLL_CD8_T...1	195	-0.08335	-0.0085363	0.06131	0.91299	GSE8835_HEALTHY_VS_CLL_CD8_TCELL_DN
MODULE_128	89	-0.12819	-0.0088951	0.094289	0.913	MODULE_128
GOBP_MUCOCILIARY_CLEARANCE	12	-0.33799	-0.0086302	0.24861	0.913	GOBP_MUCOCILIARY_CLEARANCE
HP_ELEVATED_CIRCULATING_ACYL...	19	-0.22654	-0.0072773	0.16662	0.91302	HP_ELEVATED_CIRCULATING_ACYLCARNITINE_CONCENTRATION
BIOCARTA_CTLA4_PATHWAY	18	-0.29067	-0.0090882	0.21377	0.91303	BIOCARTA_CTLA4_PATHWAY
ELF5_TARGET_GENES	410	-0.058258	-0.0086004	0.042842	0.91305	ELF5_TARGET_GENES
HP_HYPERTRIGLYCERIDEMIA	125	-0.10275	-0.0084414	0.07554	0.9131	HP_HYPERTRIGLYCERIDEMIA
BRUNEAU_SEPTATION_VENTRICULAR	9	-0.36189	-0.008003	0.26604	0.91312	BRUNEAU_SEPTATION_VENTRICULAR
HP_ANTERIOR_PLAGIOCEPHALY	4	-0.69166	-0.010198	0.50847	0.91312	HP_ANTERIOR_PLAGIOCEPHALY
GOBP_REGULATION_OF_T_CELL_ME...1	46	-0.17883	-0.0089316	0.13143	0.91317	GOBP_REGULATION_OF_T_CELL_MEDIATED_CYTOTOXICITY
MIR4281	21	-0.28519	-0.0096307	0.20959	0.91319	MIR4281
REACTOME_SUMOYLATION_OF_INTR...	30	-0.21086	-0.0085085	0.15495	0.9132	REACTOME_SUMOYLATION_OF_INTRACELLULAR_RECEPTORS
REACTOME_PTK6_EXPRESSION	4	-0.77059	-0.011362	0.56616	0.91324	REACTOME_PTK6_EXPRESSION
GOBP_PURINE_NUCLEOTIDE_TRANS...	39	-0.21133	-0.0097208	0.15527	0.91324	GOBP_PURINE_NUCLEOTIDE_TRANSPORT
chr15q14	27	-0.31744	-0.012153	0.23322	0.91325	chr15q14
HP_SCALP_TENDERNESS	6	-0.38614	-0.0069728	0.28367	0.91326	HP_SCALP_TENDERNESS
MIR6769B_3P	81	-0.14211	-0.0094094	0.10438	0.9133	MIR6769B_3P
WIEMANN_TELOMERE_SHORTENING_...2	11	-0.36825	-0.0090025	0.27047	0.91332	WIEMANN_TELOMERE_SHORTENING_AND_CHRONIC_LIVER_DAMAGE_UP
GOBP_REGULATION_OF_LIPID_BIO...	177	-0.084131	-0.008213	0.06179	0.91332	GOBP_REGULATION_OF_LIPID_BIOSYNTHETIC_PROCESS
GOMF_HISTONE_H3K4ME_H3K4ME2_...	3	-0.83283	-0.010635	0.61169	0.91332	GOMF_HISTONE_H3K4ME_H3K4ME2_H3K4ME3_DEMETHYLASE_ACTIVITY
HP_ABNORMAL_MUSCLE_GLYCOGEN_...	13	-0.39184	-0.010413	0.28774	0.91336	HP_ABNORMAL_MUSCLE_GLYCOGEN_CONTENT
GOBP_NEUTROPHIL_APOPTOTIC_PR...	8	-0.49136	-0.010245	0.36073	0.91341	GOBP_NEUTROPHIL_APOPTOTIC_PROCESS
GOBP_REGULATION_OF_VASCULAR_...4	32	-0.23269	-0.0096971	0.17083	0.91341	GOBP_REGULATION_OF_VASCULAR_ENDOTHELIAL_GROWTH_FACTOR_RECEPTOR_SIGNALING_PATHWAY
GOBP_REGULATION_OF_G_PROTEIN...1	6	-0.45911	-0.0082905	0.33687	0.91352	GOBP_REGULATION_OF_G_PROTEIN_COUPLED_RECEPTOR_INTERNALIZATION
GSE41176_UNSTIM_VS_ANTI_IGM_...12	188	-0.087263	-0.0087768	0.064031	0.91352	GSE41176_UNSTIM_VS_ANTI_IGM_STIM_TAK1_KO_BCELL_24H_UP
HP_HIP_CONTRACTURE	59	-0.15035	-0.0085013	0.11028	0.91359	HP_HIP_CONTRACTURE
HP_TYPE_2_MUSCLE_FIBER_ATROP...	16	-0.31536	-0.0092969	0.2313	0.91361	HP_TYPE_2_MUSCLE_FIBER_ATROPHY
GOBP_VASCULAR_ENDOTHELIAL_CE...1	25	-0.25325	-0.0093302	0.18574	0.91363	GOBP_VASCULAR_ENDOTHELIAL_CELL_PROLIFERATION
CUI_DEVELOPING_HEART_RIGHT_A...	36	-0.18052	-0.0079783	0.13238	0.91365	CUI_DEVELOPING_HEART_RIGHT_ATRIAL_CARDIOMYOCYTE
GSE41867_DAY8_EFFECTOR_VS_DA...4	188	-0.086227	-0.0086726	0.063226	0.91367	GSE41867_DAY8_EFFECTOR_VS_DAY30_MEMORY_CD8_TCELL_LCMV_ARMSTRONG_UP
chr6p21	285	-0.15713	-0.019407	0.1152	0.91371	chr6p21
MIR548AY_3P	54	-0.16242	-0.0087871	0.11907	0.91372	MIR548AY_3P
GSE5142_HTERT_TRANSDUCED_VS_...1	194	-0.085158	-0.0086994	0.062426	0.91373	GSE5142_HTERT_TRANSDUCED_VS_CTRL_CD8_TCELL_LATE_PASSAGE_CLONE_DN
REACTOME_CALCITONIN_LIKE_LIG...	10	-0.37827	-0.0088174	0.27726	0.91375	REACTOME_CALCITONIN_LIKE_LIGAND_RECEPTORS
LCORL_TARGET_GENES	384	-0.06102	-0.0087241	0.044727	0.91375	LCORL_TARGET_GENES
GOBP_MUSCLE_CONTRACTION	347	-0.066517	-0.0090495	0.048755	0.91375	GOBP_MUSCLE_CONTRACTION
TASOR_TARGET_GENES	244	-0.07797	-0.0089205	0.057149	0.91376	TASOR_TARGET_GENES
MIR12124	325	-0.066486	-0.0087591	0.048729	0.91377	MIR12124
KESHELAVA_MULTIPLE_DRUG_RESI...	72	-0.13242	-0.0082684	0.097045	0.91378	KESHELAVA_MULTIPLE_DRUG_RESISTANCE
GSE17721_CTRL_VS_CPG_12H_BMD...2	192	-0.081152	-0.0082477	0.059472	0.91379	GSE17721_CTRL_VS_CPG_12H_BMDC_UP
WP_LEUKOTRIENE_METABOLIC_PAT...	13	-0.27678	-0.0073555	0.20282	0.91381	WP_LEUKOTRIENE_METABOLIC_PATHWAY
HP_APLASIA_INVOLVING_BONES_O...1	24	-0.22723	-0.0082027	0.16649	0.91383	HP_APLASIA_INVOLVING_BONES_OF_THE_EXTREMITIES
GAVISH_3CA_MALIGNANT_METAPRO...7	47	-0.17977	-0.0090756	0.13167	0.91391	GAVISH_3CA_MALIGNANT_METAPROGRAM_16_MES_GLIOMA
GOCC_UDP_N_ACETYLGLUCOSAMINE...	4	-0.59745	-0.0088093	0.43745	0.91398	GOCC_UDP_N_ACETYLGLUCOSAMINE_TRANSFERASE_COMPLEX
ANDERSON_BLOOD_CN54GP140_ADJ...10	5	-0.53395	-0.0088022	0.39094	0.91399	ANDERSON_BLOOD_CN54GP140_ADJUVANTED_WITH_GLA_AF_AGE_18_45YO_LOW_IGM_RESPONDERS_6HY_1DY_UP
GOBP_POSITIVE_REGULATION_OF_...26	5	-0.60087	-0.0099054	0.43993	0.914	GOBP_POSITIVE_REGULATION_OF_AMYLOID_FIBRIL_FORMATION
MODULE_79	91	-0.12764	-0.0089557	0.093443	0.91402	MODULE_79
GOBP_APOPTOTIC_PROCESS_INVOL...1	5	-0.59596	-0.0098244	0.43622	0.91405	GOBP_APOPTOTIC_PROCESS_INVOLVED_IN_BLOOD_VESSEL_MORPHOGENESIS
HP_LOSS_OF_CONSCIOUSNESS	24	-0.25517	-0.0092113	0.18677	0.91405	HP_LOSS_OF_CONSCIOUSNESS
BIOCARTA_TPO_PATHWAY	22	-0.28708	-0.0099225	0.21012	0.91406	BIOCARTA_TPO_PATHWAY
GOBP_MYCOTOXIN_METABOLIC_PRO...	9	-0.36994	-0.008181	0.27074	0.91408	GOBP_MYCOTOXIN_METABOLIC_PROCESS
GSE17721_CPG_VS_GARDIQUIMOD_...2	196	-0.077629	-0.0079705	0.056811	0.91409	GSE17721_CPG_VS_GARDIQUIMOD_0.5H_BMDC_UP
WANG_ADIPOGENIC_GENES_REPRES...	26	-0.24842	-0.009333	0.18178	0.91411	WANG_ADIPOGENIC_GENES_REPRESSED_BY_SIRT1
GOBP_URATE_METABOLIC_PROCESS	13	-0.31399	-0.0083445	0.22966	0.91421	GOBP_URATE_METABOLIC_PROCESS
HP_ANGINA_PECTORIS	34	-0.19979	-0.0085815	0.14613	0.91421	HP_ANGINA_PECTORIS
SRF_Q6	240	-0.080175	-0.0090982	0.058639	0.91422	SRF_Q6
SARTIPY_BLUNTED_BY_INSULIN_R...2	17	-0.29599	-0.0089942	0.21648	0.91423	SARTIPY_BLUNTED_BY_INSULIN_RESISTANCE_UP
HP_JAW_CLAUDICATION	4	-0.47022	-0.0069334	0.34388	0.91424	HP_JAW_CLAUDICATION
KAYO_CALORIE_RESTRICTION_MUS...2	89	-0.12467	-0.0086511	0.09116	0.91427	KAYO_CALORIE_RESTRICTION_MUSCLE_UP
AAANWWTGC_UNKNOWN	193	-0.085095	-0.0086707	0.062211	0.91431	AAANWWTGC_UNKNOWN
GOBP_POST_ANAL_TAIL_MORPHOGE...	20	-0.23639	-0.0077904	0.17277	0.91436	GOBP_POST_ANAL_TAIL_MORPHOGENESIS
PID_TCR_PATHWAY	62	-0.14903	-0.0086375	0.10891	0.9144	PID_TCR_PATHWAY
GOBP_RESPONSE_TO_DISACCHARIDE	6	-0.47651	-0.0086047	0.34816	0.91443	GOBP_RESPONSE_TO_DISACCHARIDE
GOBP_NEGATIVE_REGULATION_OF_...60	9	-0.36814	-0.0081412	0.26897	0.91445	GOBP_NEGATIVE_REGULATION_OF_B_CELL_RECEPTOR_SIGNALING_PATHWAY
WP_COPPER_HOMEOSTASIS	51	-0.16214	-0.0085256	0.11845	0.91446	WP_COPPER_HOMEOSTASIS
MIR1912_5P	83	-0.13565	-0.0090912	0.099094	0.91447	MIR1912_5P
HP_HEPATIC_BRIDGING_FIBROSIS	10	-0.43155	-0.010059	0.31515	0.91454	HP_HEPATIC_BRIDGING_FIBROSIS
HP_DIARRHEA	410	-0.057871	-0.0085431	0.042258	0.91456	HP_DIARRHEA
GSE32986_UNSTIM_VS_CURDLAN_H...2	194	-0.087961	-0.0089857	0.064231	0.91456	GSE32986_UNSTIM_VS_CURDLAN_HIGHDOSE_STIM_DC_UP
HP_ABNORMAL_CONUS_TERMINALIS...	28	-0.21607	-0.0084238	0.15776	0.91458	HP_ABNORMAL_CONUS_TERMINALIS_MORPHOLOGY
GOMF_PHOSPHATIDYLINOSITOL_3_...11	5	-0.60004	-0.0098916	0.43805	0.91462	GOMF_PHOSPHATIDYLINOSITOL_3_KINASE_INHIBITOR_ACTIVITY
GSE3982_DC_VS_NEUTROPHIL_DN	188	-0.087654	-0.0088162	0.063982	0.91464	GSE3982_DC_VS_NEUTROPHIL_DN
HP_APLASIA_HYPOPLASIA_OF_THE...13	307	-0.068902	-0.0088269	0.050289	0.91467	HP_APLASIA_HYPOPLASIA_OF_THE_CEREBELLAR_VERMIS
BUSSLINGER_DUODENAL_BCHE_CEL...	39	-0.19325	-0.008889	0.14101	0.91471	BUSSLINGER_DUODENAL_BCHE_CELLS
chr3q12	23	-0.42874	-0.015151	0.31283	0.91472	chr3q12
GOBP_ANTEROGRADE_DENDRITIC_T...1	10	-0.31063	-0.0072408	0.22665	0.91472	GOBP_ANTEROGRADE_DENDRITIC_TRANSPORT
WP_LINOLEIC_ACID_METABOLISM_...	6	-0.44595	-0.008053	0.32536	0.91475	WP_LINOLEIC_ACID_METABOLISM_AFFECTED_BY_SARSCOV2
HP_ABNORMALITY_OF_COORDINATI...	1103	-0.038093	-0.0090441	0.027789	0.91477	HP_ABNORMALITY_OF_COORDINATION
GOBP_RESPONSE_TO_TYPE_II_INT...	122	-0.11037	-0.0089588	0.080503	0.9148	GOBP_RESPONSE_TO_TYPE_II_INTERFERON
RODRIGUES_NTN1_TARGETS_DN	148	-0.09334	-0.0083388	0.068061	0.91487	RODRIGUES_NTN1_TARGETS_DN
MIR12128	142	-0.10102	-0.0088413	0.073653	0.91488	MIR12128
GOBP_REGULATION_OF_PROTEOLYS...1	368	-0.063839	-0.0089388	0.046545	0.91489	GOBP_REGULATION_OF_PROTEOLYSIS
MIR98_3P	711	-0.045542	-0.0087791	0.033192	0.91497	MIR98_3P
GSE3982_DC_VS_BASOPHIL_DN	190	-0.086592	-0.0087551	0.063109	0.91497	GSE3982_DC_VS_BASOPHIL_DN
GOBP_TRANSFORMING_GROWTH_FAC...1	12	-0.31197	-0.0079657	0.22735	0.91499	GOBP_TRANSFORMING_GROWTH_FACTOR_BETA1_PRODUCTION
VRTN_TARGET_GENES	10	-0.41269	-0.0096198	0.30071	0.91502	VRTN_TARGET_GENES
SOBOLEV_PBMC_PANDEMRIX_AGE_1...7	4	-0.64818	-0.0095575	0.47231	0.91502	SOBOLEV_PBMC_PANDEMRIX_AGE_18_64YO_MEDIUM_HIGH_ADVERSE_EVENTS_SCORE_1DY_DN
GOBP_P38MAPK_CASCADE	56	-0.16832	-0.009273	0.12263	0.91504	GOBP_P38MAPK_CASCADE
KEGG_MEDICUS_REFERENCE_LPA_G...2	9	-0.40603	-0.0089791	0.29576	0.91508	KEGG_MEDICUS_REFERENCE_LPA_GNAQ_11_RHOA_SIGNALING_PATHWAY
GOMF_NON_MEMBRANE_SPANNING_P...2	11	-0.34257	-0.0083748	0.24953	0.91509	GOMF_NON_MEMBRANE_SPANNING_PROTEIN_TYROSINE_PHOSPHATASE_ACTIVITY
KEGG_MEDICUS_REFERENCE_VGCC_...	22	-0.24576	-0.0084942	0.17899	0.91512	KEGG_MEDICUS_REFERENCE_VGCC_CA2_APOPTOTIC_PATHWAY
GOBP_PHOSPHOLIPASE_C_ACTIVAT...4	6	-0.59732	-0.010786	0.43504	0.91512	GOBP_PHOSPHOLIPASE_C_ACTIVATING_SEROTONIN_RECEPTOR_SIGNALING_PATHWAY
DACOSTA_UV_RESPONSE_VIA_ERCC...6	296	-0.072958	-0.0091804	0.053127	0.91516	DACOSTA_UV_RESPONSE_VIA_ERCC3_UP
HP_RECURRENT_ACUTE_RESPIRATO...	12	-0.30639	-0.0078231	0.2231	0.91516	HP_RECURRENT_ACUTE_RESPIRATORY_TRACT_INFECTION
GSE46606_UNSTIM_VS_CD40L_IL2...15	187	-0.084933	-0.00852	0.061835	0.9152	GSE46606_UNSTIM_VS_CD40L_IL2_IL5_DAY3_STIMULATED_BCELL_DN
GOMF_GLUTAMATE_BINDING	6	-0.44226	-0.0079863	0.32196	0.91522	GOMF_GLUTAMATE_BINDING
TAKADA_GASTRIC_CANCER_COPY_N...1	29	-0.25968	-0.010303	0.18901	0.91525	TAKADA_GASTRIC_CANCER_COPY_NUMBER_DN
NOTCH3_TARGET_GENES	1159	-0.037078	-0.0090092	0.026982	0.9153	NOTCH3_TARGET_GENES
chrXq23	24	-0.34612	-0.012494	0.25183	0.91533	chrXq23
GOBP_REGULATION_OF_CELL_PROJ...1	223	-0.081862	-0.0089588	0.059559	0.91534	GOBP_REGULATION_OF_CELL_PROJECTION_ASSEMBLY
GOBP_NEGATIVE_REGULATION_OF_...642	100	-0.12469	-0.0091688	0.090706	0.91537	GOBP_NEGATIVE_REGULATION_OF_TRANSFERASE_ACTIVITY
XU_CREBBP_TARGETS_UP	20	-0.26473	-0.0087245	0.19256	0.91539	XU_CREBBP_TARGETS_UP
HP_TYPICAL_ABSENCE_SEIZURE	28	-0.22386	-0.0087273	0.16281	0.91541	HP_TYPICAL_ABSENCE_SEIZURE
GSE17721_CTRL_VS_CPG_6H_BMDC...2	192	-0.084031	-0.0085403	0.061117	0.91541	GSE17721_CTRL_VS_CPG_6H_BMDC_UP
HP_METAPHYSEAL_DYSPLASIA	33	-0.19983	-0.0084565	0.14533	0.91542	HP_METAPHYSEAL_DYSPLASIA
HP_DISTAL_RENAL_TUBULAR_ACID...	6	-0.50435	-0.0091075	0.36677	0.91544	HP_DISTAL_RENAL_TUBULAR_ACIDOSIS
GSE41867_NAIVE_VS_DAY15_LCMV...3	184	-0.08388	-0.0083473	0.060999	0.91544	GSE41867_NAIVE_VS_DAY15_LCMV_CONE13_EFFECTOR_CD8_TCELL_DN
HP_ABNORMALITY_OF_THE_TEMPOR...	19	-0.27894	-0.0089603	0.20284	0.91545	HP_ABNORMALITY_OF_THE_TEMPOROMANDIBULAR_JOINT
GSE411_UNSTIM_VS_400MIN_IL6_...1	192	-0.087531	-0.008896	0.063642	0.91548	GSE411_UNSTIM_VS_400MIN_IL6_STIM_MACROPHAGE_DN
GOMF_DYNEIN_LIGHT_INTERMEDIA...	27	-0.21674	-0.0082978	0.15758	0.91549	GOMF_DYNEIN_LIGHT_INTERMEDIATE_CHAIN_BINDING
HP_ROTARY_NYSTAGMUS	25	-0.25079	-0.0092394	0.18232	0.91551	HP_ROTARY_NYSTAGMUS
GSE21670_STAT3_KO_VS_WT_CD4_...2	194	-0.088305	-0.0090208	0.064195	0.91551	GSE21670_STAT3_KO_VS_WT_CD4_TCELL_IL6_TREATED_DN
GSE41867_DAY6_VS_DAY8_LCMV_C...2	193	-0.088074	-0.0089743	0.064029	0.91551	GSE41867_DAY6_VS_DAY8_LCMV_CLONE13_EFFECTOR_CD8_TCELL_UP
DESERT_EXTRACELLULAR_MATRIX_...	22	-0.24281	-0.0083924	0.17648	0.91556	DESERT_EXTRACELLULAR_MATRIX_HEPATOCELLULAR_CARCINOMA_SUBCLASS_UP
GOBP_POSITIVE_REGULATION_OF_...629	774	-0.043699	-0.0087733	0.031754	0.9156	GOBP_POSITIVE_REGULATION_OF_PROTEIN_METABOLIC_PROCESS
COLLER_MYC_TARGETS_DN	7	-0.50747	-0.0098979	0.36875	0.91561	COLLER_MYC_TARGETS_DN
HP_EXAGGERATED_STARTLE_RESPO...	33	-0.19767	-0.008365	0.14363	0.91562	HP_EXAGGERATED_STARTLE_RESPONSE
GSE1566_WT_VS_EZH2_KO_LN_TCE...2	180	-0.089102	-0.008771	0.064732	0.91565	GSE1566_WT_VS_EZH2_KO_LN_TCELL_UP
REACTOME_DOWNSTREAM_SIGNALIN...5	25	-0.22312	-0.0082199	0.16206	0.9157	REACTOME_DOWNSTREAM_SIGNALING_OF_ACTIVATED_FGFR4
HOSHIDA_LIVER_CANCER_SUBCLAS...2	112	-0.10981	-0.0085422	0.079736	0.91575	HOSHIDA_LIVER_CANCER_SUBCLASS_S2
SU_HO_CONV_CENT_CHONDROSARCO...2	490	-0.055475	-0.008933	0.040284	0.91575	SU_HO_CONV_CENT_CHONDROSARCOMA_C1_HIGH_GRADE_CHONDROSARCOMA_2
GOMF_PLATELET_DERIVED_GROWTH...2	13	-0.37165	-0.0098767	0.26987	0.91576	GOMF_PLATELET_DERIVED_GROWTH_FACTOR_RECEPTOR_BINDING
HP_ORAL_ULCER	68	-0.13233	-0.0080311	0.096088	0.91576	HP_ORAL_ULCER
GOMF_RIBONUCLEASE_INHIBITOR_...	4	-0.53346	-0.0078658	0.38733	0.91577	GOMF_RIBONUCLEASE_INHIBITOR_ACTIVITY
GOBP_POSITIVE_REGULATION_OF_...288	1132	-0.036499	-0.0087715	0.0265	0.91578	GOBP_POSITIVE_REGULATION_OF_GENE_EXPRESSION
GOBP_REGULATION_OF_MAP_KINAS...	69	-0.15291	-0.0093479	0.11102	0.91579	GOBP_REGULATION_OF_MAP_KINASE_ACTIVITY
KEGG_MEDICUS_REFERENCE_CA2_C...2	12	-0.37232	-0.0095066	0.27017	0.9159	KEGG_MEDICUS_REFERENCE_CA2_CAM_CN_SIGNALING_PATHWAY
DEMAGALHAES_AGING_DN	16	-0.25594	-0.0075451	0.1857	0.91592	DEMAGALHAES_AGING_DN
TGACATY_UNKNOWN	655	-0.048771	-0.009038	0.035385	0.91593	TGACATY_UNKNOWN
GSE42021_TREG_PLN_VS_CD24HI_...1	186	-0.090016	-0.009006	0.065301	0.91596	GSE42021_TREG_PLN_VS_CD24HI_TREG_THYMUS_DN
VILIMAS_NOTCH1_TARGETS_UP	50	-0.16697	-0.0086937	0.12109	0.91603	VILIMAS_NOTCH1_TARGETS_UP
GOBP_POSITIVE_REGULATION_OF_...384	10	-0.38116	-0.0088848	0.27641	0.91603	GOBP_POSITIVE_REGULATION_OF_KIDNEY_DEVELOPMENT
GOBP_URINARY_TRACT_SMOOTH_MU...	10	-0.34362	-0.0080099	0.24919	0.91603	GOBP_URINARY_TRACT_SMOOTH_MUSCLE_CONTRACTION
GSE43955_TGFB_IL6_VS_TGFB_IL...2	195	-0.088386	-0.0090521	0.064092	0.91605	GSE43955_TGFB_IL6_VS_TGFB_IL6_IL23_TH17_ACT_CD4_TCELL_52H_UP
KEGG_MEDICUS_VARIANT_ESR1_PO...	5	-0.65826	-0.010851	0.47724	0.91609	KEGG_MEDICUS_VARIANT_ESR1_POSITIVE_TO_NUCLEAR_INITIATED_ESTROGEN_SIGNALING_PATHWAY
CUI_DEVELOPING_HEART_LEFT_VE...	37	-0.18616	-0.008341	0.13496	0.9161	CUI_DEVELOPING_HEART_LEFT_VENTRICULAR_CARDIOMYOCYTE
chrXp21	27	-0.32344	-0.012383	0.23446	0.91612	chrXp21
REACTOME_GLUTATHIONE_SYNTHES...	12	-0.33254	-0.0084908	0.24106	0.91612	REACTOME_GLUTATHIONE_SYNTHESIS_AND_RECYCLING
ID1_TARGET_GENES	1074	-0.037868	-0.0088792	0.02745	0.91612	ID1_TARGET_GENES
GOBP_POSITIVE_REGULATION_OF_...181	7	-0.39035	-0.0076134	0.28292	0.91615	GOBP_POSITIVE_REGULATION_OF_CYTOPLASMIC_TRANSLATIONAL_INITIATION
HP_X_LINKED_RECESSIVE_INHERI...	173	-0.099168	-0.009572	0.071875	0.91615	HP_X_LINKED_RECESSIVE_INHERITANCE
GOBP_HEART_TRABECULA_FORMATI...	14	-0.29818	-0.0082232	0.21611	0.91616	GOBP_HEART_TRABECULA_FORMATION
REACTOME_NOTCH1_INTRACELLULA...	48	-0.18144	-0.0092567	0.13148	0.91619	REACTOME_NOTCH1_INTRACELLULAR_DOMAIN_REGULATES_TRANSCRIPTION
HP_CONGENITAL_HIP_DISLOCATION	84	-0.12374	-0.0083433	0.089667	0.9162	HP_CONGENITAL_HIP_DISLOCATION
JONES_OVARY_T_CELL	85	-0.13169	-0.0089316	0.095428	0.9162	JONES_OVARY_T_CELL
GOBP_DOPAMINE_SECRETION	28	-0.22131	-0.0086281	0.16035	0.91622	GOBP_DOPAMINE_SECRETION
GOCC_GLUTAMATERGIC_SYNAPSE	564	-0.052627	-0.009073	0.038125	0.91625	GOCC_GLUTAMATERGIC_SYNAPSE
GSE22611_UNSTIM_VS_2H_MDP_ST...1	182	-0.088615	-0.0087709	0.064183	0.9163	GSE22611_UNSTIM_VS_2H_MDP_STIM_MUTANT_NOD2_TRANSDUCED_HEK293T_CELL_DN
GOBP_REGULATION_OF_LIPOPOLYS...	30	-0.2047	-0.0082603	0.14826	0.91631	GOBP_REGULATION_OF_LIPOPOLYSACCHARIDE_MEDIATED_SIGNALING_PATHWAY
GOMF_NUCLEAR_VITAMIN_D_RECEP...	15	-0.28032	-0.0080018	0.203	0.91634	GOMF_NUCLEAR_VITAMIN_D_RECEPTOR_BINDING
GSE21063_CTRL_VS_ANTI_IGM_ST...12	184	-0.085467	-0.0085052	0.061892	0.91634	GSE21063_CTRL_VS_ANTI_IGM_STIM_BCELL_NFATC1_KO_8H_UP
GNF2_CASP4	24	-0.2114	-0.007631	0.15302	0.91642	GNF2_CASP4
GOBP_PHOSPHOLIPASE_C_ACTIVAT...2	8	-0.47465	-0.0098965	0.34348	0.91648	GOBP_PHOSPHOLIPASE_C_ACTIVATING_G_PROTEIN_COUPLED_ACETYLCHOLINE_RECEPTOR_SIGNALING_PATHWAY
MODULE_9	117	-0.1141	-0.0090708	0.082559	0.91651	MODULE_9
HP_ABNORMAL_CRANIAL_NERVE_PH...	278	-0.07239	-0.0088319	0.052367	0.91656	HP_ABNORMAL_CRANIAL_NERVE_PHYSIOLOGY
GAVISH_3CA_METAPROGRAM_FIBRO...3	49	-0.18318	-0.0094421	0.1325	0.91658	GAVISH_3CA_METAPROGRAM_FIBROBLASTS_CAF_2
HP_AVASCULAR_NECROSIS_OF_THE...	27	-0.22627	-0.0086628	0.16367	0.91658	HP_AVASCULAR_NECROSIS_OF_THE_CAPITAL_FEMORAL_EPIPHYSIS
GOBP_NEGATIVE_REGULATION_OF_...232	8	-0.36795	-0.0076718	0.2661	0.91662	GOBP_NEGATIVE_REGULATION_OF_FATTY_ACID_TRANSPORT
GOBP_ANTIVIRAL_INNATE_IMMUNE...	64	-0.15633	-0.0092055	0.11306	0.91663	GOBP_ANTIVIRAL_INNATE_IMMUNE_RESPONSE
BIOCARTA_NOS1_PATHWAY	19	-0.28499	-0.0091546	0.20607	0.91665	BIOCARTA_NOS1_PATHWAY
GSE46606_UNSTIM_VS_CD40L_IL2...13	187	-0.088184	-0.0088461	0.063751	0.9167	GSE46606_UNSTIM_VS_CD40L_IL2_IL5_DAY1_STIMULATED_BCELL_DN
GOCC_PHOTORECEPTOR_INNER_SEG...	65	-0.14182	-0.0084154	0.10252	0.91671	GOCC_PHOTORECEPTOR_INNER_SEGMENT
HP_HETEROPHORIA	10	-0.393	-0.0091609	0.28409	0.91671	HP_HETEROPHORIA
GSE17186_BLOOD_VS_CORD_BLOOD...1	193	-0.08689	-0.0088536	0.06281	0.91672	GSE17186_BLOOD_VS_CORD_BLOOD_CD21HIGH_TRANSITIONAL_BCELL_DN
GSE5679_CTRL_VS_PPARG_LIGAND...1	193	-0.084614	-0.0086217	0.061157	0.91674	GSE5679_CTRL_VS_PPARG_LIGAND_ROSIGLITAZONE_AND_RARA_AGONIST_AM580_TREATED_DC_DN
GSE3982_MAST_CELL_VS_DC_UP	191	-0.091865	-0.0093124	0.066372	0.91682	GSE3982_MAST_CELL_VS_DC_UP
GSE8621_LPS_STIM_VS_LPS_PRIM...1	197	-0.085521	-0.008803	0.061781	0.91685	GSE8621_LPS_STIM_VS_LPS_PRIMED_AND_LPS_STIM_MACROPHAGE_DN
IBRAHIM_NRF3_UP	5	-0.44932	-0.007407	0.32458	0.91686	IBRAHIM_NRF3_UP
HP_INCREASED_CIRCULATING_LAC...2	75	-0.13564	-0.0086437	0.097957	0.91692	HP_INCREASED_CIRCULATING_LACTATE_DEHYDROGENASE_CONCENTRATION
GOBP_MYOTUBE_DIFFERENTIATION...	7	-0.46939	-0.0091551	0.33891	0.91696	GOBP_MYOTUBE_DIFFERENTIATION_INVOLVED_IN_SKELETAL_MUSCLE_REGENERATION
IBRAHIM_NRF1_DOWN	137	-0.11289	-0.0097059	0.081493	0.917	IBRAHIM_NRF1_DOWN
GOBP_PODOCYTE_CELL_MIGRATION	7	-0.46253	-0.0090213	0.3339	0.917	GOBP_PODOCYTE_CELL_MIGRATION
AP1_Q2_01	265	-0.072215	-0.0086052	0.052129	0.91701	AP1_Q2_01
HP_THICK_CORPUS_CALLOSUM	17	-0.28416	-0.0086348	0.20512	0.91701	HP_THICK_CORPUS_CALLOSUM
DAZARD_UV_RESPONSE_CLUSTER_G1	58	-0.15538	-0.0087114	0.11216	0.91702	DAZARD_UV_RESPONSE_CLUSTER_G1
GOBP_POSITIVE_REGULATION_OF_...280	26	-0.22598	-0.0084899	0.1631	0.91704	GOBP_POSITIVE_REGULATION_OF_FOCAL_ADHESION_ASSEMBLY
HP_ENTEROCOLITIS	31	-0.20553	-0.0084303	0.14829	0.91711	HP_ENTEROCOLITIS
GOBP_BLOOD_VESSEL_MORPHOGENE...	620	-0.049888	-0.0090035	0.035991	0.91714	GOBP_BLOOD_VESSEL_MORPHOGENESIS
GSE15659_CD45RA_NEG_CD4_TCEL...4	170	-0.094378	-0.0090311	0.068087	0.91714	GSE15659_CD45RA_NEG_CD4_TCELL_VS_NONSUPPRESSIVE_TCELL_UP
REACTOME_ZINC_INFLUX_INTO_CE...	10	-0.39369	-0.009177	0.284	0.91715	REACTOME_ZINC_INFLUX_INTO_CELLS_BY_THE_SLC39_GENE_FAMILY
FRASOR_RESPONSE_TO_SERM_OR_F...2	22	-0.22716	-0.0078515	0.16386	0.91716	FRASOR_RESPONSE_TO_SERM_OR_FULVESTRANT_UP
MIR10395_3P	141	-0.10546	-0.0091977	0.076068	0.91717	MIR10395_3P
REACTOME_DRUG_MEDIATED_INHIB...	5	-0.67131	-0.011067	0.48416	0.9172	REACTOME_DRUG_MEDIATED_INHIBITION_OF_CDK4_CDK6_ACTIVITY
MIR568	263	-0.074346	-0.0088261	0.05361	0.91724	MIR568
HP_ABNORMALITY_OF_GLYCOLIPID...	10	-0.37975	-0.0088519	0.27378	0.91727	HP_ABNORMALITY_OF_GLYCOLIPID_METABOLISM
GOMF_MINOR_GROOVE_OF_ADENINE...	9	-0.42202	-0.0093327	0.30425	0.91728	GOMF_MINOR_GROOVE_OF_ADENINE_THYMINE_RICH_DNA_BINDING
HP_ANISOCYTOSIS	22	-0.27163	-0.0093884	0.19577	0.91735	HP_ANISOCYTOSIS
HP_CENTRAL_SLEEP_APNEA	30	-0.2338	-0.0094343	0.16849	0.91736	HP_CENTRAL_SLEEP_APNEA
HP_POSTERIOR_PLAGIOCEPHALY	7	-0.43531	-0.0084903	0.3137	0.91737	HP_POSTERIOR_PLAGIOCEPHALY
WP_PHOTODYNAMIC_THERAPYINDUC...1	50	-0.16721	-0.0087058	0.12049	0.91739	WP_PHOTODYNAMIC_THERAPYINDUCED_AP1_SURVIVAL_SIGNALING
GOMF_MONOOXYGENASE_ACTIVITY	111	-0.11472	-0.0088849	0.082661	0.9174	GOMF_MONOOXYGENASE_ACTIVITY
GSE3982_BASOPHIL_VS_CENT_MEM...2	195	-0.087258	-0.0089366	0.062869	0.91741	GSE3982_BASOPHIL_VS_CENT_MEMORY_CD4_TCELL_UP
GSE3982_BASOPHIL_VS_NKCELL_UP	189	-0.091393	-0.0092164	0.065834	0.91746	GSE3982_BASOPHIL_VS_NKCELL_UP
GOBP_MYELOID_DENDRITIC_CELL_...1	31	-0.2189	-0.0089789	0.15766	0.91749	GOBP_MYELOID_DENDRITIC_CELL_ACTIVATION
chr5q14	47	-0.24262	-0.012249	0.17472	0.91752	chr5q14
MIR371B_5P	920	-0.039619	-0.008636	0.028528	0.91754	MIR371B_5P
GOCC_GBAF_COMPLEX	14	-0.29473	-0.0081279	0.21216	0.9176	GOCC_GBAF_COMPLEX
GOBP_MODULATION_BY_SYMBIONT_...	26	-0.21999	-0.0082651	0.15835	0.91762	GOBP_MODULATION_BY_SYMBIONT_OF_ENTRY_INTO_HOST
GOMF_ABC_TYPE_GLUTATHIONE_S_...	8	-0.40289	-0.0084005	0.28995	0.91765	GOMF_ABC_TYPE_GLUTATHIONE_S_CONJUGATE_TRANSPORTER_ACTIVITY
ERR1_Q2	263	-0.075572	-0.0089717	0.054373	0.91771	ERR1_Q2
GOBP_MEMBRANE_RAFT_ASSEMBLY	13	-0.39353	-0.010458	0.28302	0.9178	GOBP_MEMBRANE_RAFT_ASSEMBLY
GOBP_CYTIDINE_TO_URIDINE_EDI...	11	-0.4706	-0.011505	0.33821	0.91794	GOBP_CYTIDINE_TO_URIDINE_EDITING
REACTOME_MRNA_SPLICING_MINOR...	47	-0.20227	-0.010212	0.14536	0.91795	REACTOME_MRNA_SPLICING_MINOR_PATHWAY
GOBP_NEGATIVE_REGULATION_OF_...360	10	-0.39866	-0.0092928	0.28648	0.91796	GOBP_NEGATIVE_REGULATION_OF_LOW_DENSITY_LIPOPROTEIN_PARTICLE_CLEARANCE
HP_ELEVATED_CIRCULATING_ALAN...	84	-0.13424	-0.0090506	0.096462	0.91797	HP_ELEVATED_CIRCULATING_ALANINE_AMINOTRANSFERASE_CONCENTRATION
HP_EPISODIC_VOMITING	42	-0.18439	-0.0088011	0.13248	0.91801	HP_EPISODIC_VOMITING
GSE40666_UNTREATED_VS_IFNA_S...3	192	-0.086202	-0.0087609	0.061928	0.91802	GSE40666_UNTREATED_VS_IFNA_STIM_EFFECTOR_CD8_TCELL_90MIN_DN
GSE2770_UNTREATED_VS_TGFB_AN...1	193	-0.081338	-0.0082879	0.058426	0.91805	GSE2770_UNTREATED_VS_TGFB_AND_IL12_TREATED_ACT_CD4_TCELL_2H_DN
GOBP_GROWTH_HORMONE_SECRETION	15	-0.30121	-0.0085981	0.21633	0.91808	GOBP_GROWTH_HORMONE_SECRETION
HP_GLOMERULOPATHY	39	-0.20375	-0.0093722	0.1463	0.91813	HP_GLOMERULOPATHY
REACTOME_ACTIVATION_OF_PPARG...	9	-0.45382	-0.010036	0.32585	0.91814	REACTOME_ACTIVATION_OF_PPARGC1A_PGC_1ALPHA_BY_PHOSPHORYLATION
HP_NYSTAGMUS	1045	-0.038933	-0.0090124	0.027955	0.91814	HP_NYSTAGMUS
HP_LATE_FIRST_TRIMESTER_ONSET	9	-0.50836	-0.011242	0.36493	0.91818	HP_LATE_FIRST_TRIMESTER_ONSET
MIR219A_2_3P	67	-0.1435	-0.0086447	0.10301	0.91819	MIR219A_2_3P
SATO_SILENCED_BY_METHYLATION...2	45	-0.18632	-0.0092046	0.13369	0.91829	SATO_SILENCED_BY_METHYLATION_IN_PANCREATIC_CANCER_2
HP_ABNORMAL_ELECTROPHYSIOLOG...	81	-0.13797	-0.0091358	0.098997	0.91829	HP_ABNORMAL_ELECTROPHYSIOLOGY_OF_SINOATRIAL_NODE_ORIGIN
HP_ABNORMALITY_OF_PRIMARY_TE...	80	-0.13826	-0.0090981	0.099192	0.91831	HP_ABNORMALITY_OF_PRIMARY_TEETH
GOBP_RESPONSE_TO_ETHANOL	118	-0.11307	-0.0090272	0.081111	0.91833	GOBP_RESPONSE_TO_ETHANOL
HALLMARK_IL6_JAK_STAT3_SIGNA...	81	-0.1412	-0.0093497	0.10129	0.91833	HALLMARK_IL6_JAK_STAT3_SIGNALING
MIR4672	356	-0.063681	-0.0087731	0.045679	0.91834	MIR4672
MIR6516_3P	140	-0.10692	-0.0092926	0.076684	0.91838	MIR6516_3P
WP_MOLECULAR_PATHWAY_FOR_OXI...	48	-0.165	-0.0084179	0.11833	0.91839	WP_MOLECULAR_PATHWAY_FOR_OXIDATIVE_STRESS
LEE_METASTASIS_AND_RNA_PROCE...	16	-0.28681	-0.0084553	0.20568	0.9184	LEE_METASTASIS_AND_RNA_PROCESSING_UP
GSE22935_WT_VS_MYD88_KO_MACR...8	190	-0.082183	-0.0083093	0.058936	0.9184	GSE22935_WT_VS_MYD88_KO_MACROPHAGE_UP
GOBP_REGULATION_OF_PROTEIN_M...3	645	-0.04918	-0.0090465	0.035267	0.91841	GOBP_REGULATION_OF_PROTEIN_MODIFICATION_PROCESS
HP_MECONIUM_STAINED_AMNIOTIC...	8	-0.43347	-0.0090381	0.31083	0.91841	HP_MECONIUM_STAINED_AMNIOTIC_FLUID
REACTOME_TRNA_PROCESSING_IN_...2	57	-0.16698	-0.0092812	0.11973	0.91844	REACTOME_TRNA_PROCESSING_IN_THE_NUCLEUS
GOBP_DISTAL_CONVOLUTED_TUBUL...	5	-0.49042	-0.0080846	0.35152	0.9185	GOBP_DISTAL_CONVOLUTED_TUBULE_DEVELOPMENT
HP_ABNORMAL_4TH_FINGER_MORPH...	21	-0.27585	-0.0093154	0.19771	0.91852	HP_ABNORMAL_4TH_FINGER_MORPHOLOGY
CGGAARNGGCNG_UNKNOWN	54	-0.16654	-0.0090102	0.11934	0.91855	CGGAARNGGCNG_UNKNOWN
HP_ABNORMAL_FEMORAL_TORSION	10	-0.3839	-0.0089487	0.27509	0.91856	HP_ABNORMAL_FEMORAL_TORSION
GOBP_TORC2_SIGNALING	22	-0.29515	-0.010201	0.21138	0.91868	GOBP_TORC2_SIGNALING
GOCC_TRANSFERASE_COMPLEX	856	-0.041924	-0.008831	0.030024	0.91868	GOCC_TRANSFERASE_COMPLEX
HP_POIKILOCYTOSIS	61	-0.16325	-0.0093857	0.11688	0.91875	HP_POIKILOCYTOSIS
GOCC_TRANSCRIPTION_FACTOR_TF...1	5	-0.86911	-0.014327	0.62218	0.91876	GOCC_TRANSCRIPTION_FACTOR_TFIIA_COMPLEX
KANG_DOXORUBICIN_RESISTANCE_...1	19	-0.30314	-0.0097379	0.21701	0.91877	KANG_DOXORUBICIN_RESISTANCE_DN
GOCC_CONDENSED_NUCLEAR_CHROM...	82	-0.1413	-0.0094132	0.10112	0.91884	GOCC_CONDENSED_NUCLEAR_CHROMOSOME
GOBP_REGULATION_OF_TRANSMEMB...2	396	-0.061926	-0.0089879	0.044314	0.91885	GOBP_REGULATION_OF_TRANSMEMBRANE_TRANSPORT
GOMF_INSULIN_LIKE_GROWTH_FAC...2	8	-0.56259	-0.01173	0.40256	0.91886	GOMF_INSULIN_LIKE_GROWTH_FACTOR_II_BINDING
GOBP_REGULATION_OF_ENDOCRINE...	43	-0.20008	-0.0096624	0.14315	0.91888	GOBP_REGULATION_OF_ENDOCRINE_PROCESS
PID_IL23_PATHWAY	37	-0.20468	-0.0091707	0.14638	0.91898	PID_IL23_PATHWAY
MIR6795_5P	128	-0.10936	-0.0090908	0.078205	0.91898	MIR6795_5P
chr2q33	81	-0.2395	-0.015858	0.17121	0.91906	chr2q33
GOBP_TRIGLYCERIDE_BIOSYNTHET...	37	-0.2073	-0.009288	0.14819	0.91906	GOBP_TRIGLYCERIDE_BIOSYNTHETIC_PROCESS
GOMF_POTASSIUM_CHLORIDE_SYMP...	9	-0.38953	-0.0086143	0.27845	0.91907	GOMF_POTASSIUM_CHLORIDE_SYMPORTER_ACTIVITY
GOCC_CELL_TIP	10	-0.35021	-0.0081635	0.25032	0.91909	GOCC_CELL_TIP
KIM_MYCN_AMPLIFICATION_TARGE...2	90	-0.1306	-0.009113	0.093324	0.91915	KIM_MYCN_AMPLIFICATION_TARGETS_UP
REACTOME_HDL_CLEARANCE	5	-0.47347	-0.0078052	0.33828	0.91918	REACTOME_HDL_CLEARANCE
GSE17721_POLYIC_VS_GARDIQUIM...7	191	-0.084231	-0.0085385	0.06017	0.91922	GSE17721_POLYIC_VS_GARDIQUIMOD_1H_BMDC_DN
GSE1791_CTRL_VS_NEUROMEDINU_...4	181	-0.096908	-0.0095657	0.069225	0.91922	GSE1791_CTRL_VS_NEUROMEDINU_IN_T_CELL_LINE_12H_UP
GOBP_NEGATIVE_REGULATION_OF_...61	14	-0.36375	-0.010032	0.25983	0.91923	GOBP_NEGATIVE_REGULATION_OF_CALCINEURIN_MEDIATED_SIGNALING
GOBP_VASCULATURE_DEVELOPMENT	738	-0.046019	-0.009031	0.032863	0.91928	GOBP_VASCULATURE_DEVELOPMENT
GOBP_GANGLIOSIDE_CATABOLIC_P...	7	-0.46491	-0.0090676	0.3319	0.91934	GOBP_GANGLIOSIDE_CATABOLIC_PROCESS
GOBP_ESTABLISHMENT_OF_PROTEI...1	1653	-0.031326	-0.008959	0.022359	0.9194	GOBP_ESTABLISHMENT_OF_PROTEIN_LOCALIZATION
MODULE_263	45	-0.19556	-0.0096609	0.13956	0.91942	MODULE_263
GSE13547_CTRL_VS_ANTI_IGM_ST...7	166	-0.089267	-0.0084419	0.063704	0.91942	GSE13547_CTRL_VS_ANTI_IGM_STIM_ZFX_KO_BCELL_2H_DN
HASLINGER_B_CLL_WITH_MUTATED...	18	-0.27322	-0.0085428	0.19492	0.91948	HASLINGER_B_CLL_WITH_MUTATED_VH_GENES
GOBP_NEGATIVE_REGULATION_OF_...270	12	-0.4151	-0.010599	0.29612	0.9195	GOBP_NEGATIVE_REGULATION_OF_HEART_RATE
HP_ATTENUATION_OF_RETINAL_BL...	138	-0.10042	-0.0086656	0.071625	0.91954	HP_ATTENUATION_OF_RETINAL_BLOOD_VESSELS
HP_POLYNEUROPATHY	53	-0.16543	-0.0088672	0.11799	0.91954	HP_POLYNEUROPATHY
GOMF_PYRIMIDINE_NUCLEOTIDE_S...	11	-0.41244	-0.010083	0.29415	0.91955	GOMF_PYRIMIDINE_NUCLEOTIDE_SUGAR_TRANSMEMBRANE_TRANSPORTER_ACTIVITY
HP_OPTIC_NERVE_MISROUTING	5	-0.59507	-0.0098097	0.42441	0.91955	HP_OPTIC_NERVE_MISROUTING
GOBP_NEGATIVE_REGULATION_OF_...125	181	-0.089738	-0.0088579	0.063997	0.91956	GOBP_NEGATIVE_REGULATION_OF_CELL_PROJECTION_ORGANIZATION
ARNT2_TARGET_GENES	585	-0.051848	-0.0090982	0.036969	0.9196	ARNT2_TARGET_GENES
GOBP_REGULATION_OF_CARBOHYDR...1	90	-0.13807	-0.0096342	0.098449	0.9196	GOBP_REGULATION_OF_CARBOHYDRATE_BIOSYNTHETIC_PROCESS
GSE17721_0.5H_VS_24H_POLYIC_...1	194	-0.089565	-0.0091495	0.063863	0.9196	GSE17721_0.5H_VS_24H_POLYIC_BMDC_DN
GSE29617_CTRL_VS_DAY3_TIV_FL...1	186	-0.091122	-0.0091167	0.064965	0.91963	GSE29617_CTRL_VS_DAY3_TIV_FLU_VACCINE_PBMC_2008_DN
MIR6772_3P	70	-0.15508	-0.0095484	0.11053	0.91969	MIR6772_3P
BIOCARTA_SM_PATHWAY	14	-0.41843	-0.01154	0.29822	0.9197	BIOCARTA_SM_PATHWAY
GOBP_NEGATIVE_REGULATION_OF_...361	12	-0.3246	-0.0082882	0.23128	0.91975	GOBP_NEGATIVE_REGULATION_OF_LYASE_ACTIVITY
HOFT_CD4_POSITIVE_ALPHA_BETA...8	27	-0.2296	-0.0087903	0.16359	0.91976	HOFT_CD4_POSITIVE_ALPHA_BETA_MEMORY_T_CELL_BCG_VACCINE_AGE_18_45YO_ID_7DY_TOP_100_DEG_EX_VIVO_UP
ATF3_Q6	242	-0.080576	-0.0091812	0.057405	0.91978	ATF3_Q6
AAGGGAT_MIR188	75	-0.13169	-0.0083916	0.093805	0.9198	AAGGGAT_MIR188
WALLACE_PROSTATE_CANCER_RACE...1	78	-0.13472	-0.0087542	0.095944	0.91985	WALLACE_PROSTATE_CANCER_RACE_DN
GOBP_CARDIOLIPIN_ACYL_CHAIN_...	5	-0.64291	-0.010598	0.45784	0.91986	GOBP_CARDIOLIPIN_ACYL_CHAIN_REMODELING
GOBP_LEUKOCYTE_DIFFERENTIATI...	620	-0.049687	-0.0089671	0.035382	0.91988	GOBP_LEUKOCYTE_DIFFERENTIATION
WP_NRXN1_DELETION_SYNDROME	15	-0.33261	-0.0094944	0.23678	0.91994	WP_NRXN1_DELETION_SYNDROME
HP_HIGH_ANTERIOR_HAIRLINE	75	-0.15014	-0.0095674	0.10688	0.91994	HP_HIGH_ANTERIOR_HAIRLINE
GOBP_REGULATION_OF_PROTEIN_A...4	4	-0.55177	-0.0081359	0.39271	0.91998	GOBP_REGULATION_OF_PROTEIN_AUTOUBIQUITINATION
MIR4647_MIR4662B	86	-0.12963	-0.0088428	0.092227	0.92006	MIR4647_MIR4662B
HP_THORACIC_PLATYSPONDYLY	6	-0.47661	-0.0086066	0.33894	0.92016	HP_THORACIC_PLATYSPONDYLY
HP_ABNORMALITY_OF_SUPEROXIDE...	4	-0.59225	-0.0087327	0.42106	0.92021	HP_ABNORMALITY_OF_SUPEROXIDE_METABOLISM
HP_INCREASED_CD4_CD8_RATIO	6	-0.55614	-0.010043	0.39538	0.92022	HP_INCREASED_CD4_CD8_RATIO
HP_ELEVATED_CIRCULATING_ASPA...	85	-0.13481	-0.009143	0.095837	0.92023	HP_ELEVATED_CIRCULATING_ASPARTATE_AMINOTRANSFERASE_CONCENTRATION
FOROUTAN_PRODRANK_TGFB_EMT_DN	81	-0.14451	-0.0095688	0.10271	0.92027	FOROUTAN_PRODRANK_TGFB_EMT_DN
KEGG_B_CELL_RECEPTOR_SIGNALI...	69	-0.1444	-0.0088273	0.10263	0.92027	KEGG_B_CELL_RECEPTOR_SIGNALING_PATHWAY
PID_INTEGRIN3_PATHWAY	43	-0.18419	-0.008895	0.1309	0.92029	PID_INTEGRIN3_PATHWAY
HP_NEVUS	154	-0.10353	-0.0094336	0.073577	0.92029	HP_NEVUS
HP_MEGALOBLASTIC_ANEMIA	19	-0.26097	-0.0083832	0.18546	0.9203	HP_MEGALOBLASTIC_ANEMIA
HP_SEVERE_DEMYELINATION_OF_T...	7	-0.50095	-0.0097707	0.356	0.9203	HP_SEVERE_DEMYELINATION_OF_THE_WHITE_MATTER
HE_LIM_SUN_FETAL_LUNG_C0_INT...1	64	-0.16251	-0.0095694	0.11549	0.92031	HE_LIM_SUN_FETAL_LUNG_C0_INTERM_CHONDROCYTE
AMIT_EGF_RESPONSE_40_MCF10A	17	-0.32444	-0.0098587	0.23053	0.92033	AMIT_EGF_RESPONSE_40_MCF10A
GOMF_CXCR_CHEMOKINE_RECEPTOR...	17	-0.29904	-0.0090868	0.21243	0.92038	GOMF_CXCR_CHEMOKINE_RECEPTOR_BINDING
GOBP_NEGATIVE_REGULATION_OF_...701	6	-0.49808	-0.0089943	0.35378	0.92041	GOBP_NEGATIVE_REGULATION_OF_VITAMIN_METABOLIC_PROCESS
ZHENG_RESPONSE_TO_ARSENITE_DN	11	-0.32909	-0.0080454	0.23367	0.92048	ZHENG_RESPONSE_TO_ARSENITE_DN
PARENT_MTOR_SIGNALING_DN	44	-0.184	-0.0089885	0.13062	0.92053	PARENT_MTOR_SIGNALING_DN
GOBP_FATTY_ACID_ALPHA_OXIDAT...	7	-0.40687	-0.0079358	0.28876	0.92058	GOBP_FATTY_ACID_ALPHA_OXIDATION
GSE5542_IFNG_VS_IFNA_AND_IFN...3	193	-0.090271	-0.0091981	0.064066	0.92058	GSE5542_IFNG_VS_IFNA_AND_IFNG_TREATED_EPITHELIAL_CELLS_6H_DN
HP_INSPIRATORY_STRIDOR	14	-0.34788	-0.0095939	0.24684	0.92063	HP_INSPIRATORY_STRIDOR
GAVISH_3CA_MALIGNANT_METAPRO...40	47	-0.17996	-0.0090854	0.12765	0.9207	GAVISH_3CA_MALIGNANT_METAPROGRAM_METAPROGRAM_6_HYPOXIA
WP_IRONSULFUR_CLUSTER_BIOGEN...	15	-0.31855	-0.0090932	0.22592	0.92073	WP_IRONSULFUR_CLUSTER_BIOGENESIS
DESCARTES_FETAL_KIDNEY_URETE...	243	-0.079443	-0.0090706	0.05632	0.9208	DESCARTES_FETAL_KIDNEY_URETERIC_BUD_CELLS
GOBP_GOLGI_VESICLE_BUDDING	9	-0.44007	-0.009732	0.31197	0.92081	GOBP_GOLGI_VESICLE_BUDDING
GOMF_BENZODIAZEPINE_RECEPTOR...1	11	-0.4208	-0.010287	0.2983	0.92081	GOMF_BENZODIAZEPINE_RECEPTOR_ACTIVITY
SMAD4_Q6	236	-0.08359	-0.0094074	0.059249	0.92084	SMAD4_Q6
GOBP_REGULATION_OF_BLOOD_CIR...	258	-0.080362	-0.0094505	0.05695	0.92088	GOBP_REGULATION_OF_BLOOD_CIRCULATION
GOBP_VITAMIN_METABOLIC_PROCE...	115	-0.10961	-0.0086398	0.077678	0.92088	GOBP_VITAMIN_METABOLIC_PROCESS
GOBP_SELF_PROTEOLYSIS	10	-0.43343	-0.010103	0.30713	0.9209	GOBP_SELF_PROTEOLYSIS
HP_PULMONARY_HYPOPLASIA	134	-0.10567	-0.0089867	0.074882	0.9209	HP_PULMONARY_HYPOPLASIA
GOBP_REGULATION_OF_MULTICELL...2	66	-0.15242	-0.0091137	0.108	0.92092	GOBP_REGULATION_OF_MULTICELLULAR_ORGANISM_GROWTH
GOMF_GTP_DEPENDENT_PROTEIN_B...	21	-0.27102	-0.0091522	0.192	0.92095	GOMF_GTP_DEPENDENT_PROTEIN_BINDING
ODONNELL_TARGETS_OF_MYC_AND_...2	77	-0.1408	-0.0090906	0.09974	0.92096	ODONNELL_TARGETS_OF_MYC_AND_TFRC_UP
GOBP_NEGATIVE_REGULATION_OF_...339	7	-0.39665	-0.0077364	0.28098	0.92097	GOBP_NEGATIVE_REGULATION_OF_LAMELLIPODIUM_ORGANIZATION
MEF2_Q6_01	248	-0.078539	-0.0090579	0.055617	0.92103	MEF2_Q6_01
GOBP_SOMATIC_STEM_CELL_DIVIS...	12	-0.33652	-0.0085925	0.23829	0.92104	GOBP_SOMATIC_STEM_CELL_DIVISION
WP_NOCGMPPKG_MEDIATED_NEUROP...	45	-0.1708	-0.0084376	0.12093	0.92107	WP_NOCGMPPKG_MEDIATED_NEUROPROTECTION
GOBP_ORGANELLE_FUSION	179	-0.089479	-0.0087838	0.063354	0.92107	GOBP_ORGANELLE_FUSION
TAAYNRNNTCC_UNKNOWN	169	-0.097525	-0.009305	0.069046	0.92108	TAAYNRNNTCC_UNKNOWN
HP_EPIRETINAL_MEMBRANE	13	-0.31044	-0.0082499	0.21974	0.92112	HP_EPIRETINAL_MEMBRANE
MIR511_3P	169	-0.095586	-0.00912	0.067639	0.92119	MIR511_3P
GOBP_TOLERANCE_INDUCTION	30	-0.23598	-0.0095224	0.16698	0.9212	GOBP_TOLERANCE_INDUCTION
WP_IL17_SIGNALING	31	-0.19766	-0.0081077	0.13984	0.92123	WP_IL17_SIGNALING
GOBP_REGULATION_OF_TISSUE_RE...	71	-0.15642	-0.0096994	0.11065	0.92125	GOBP_REGULATION_OF_TISSUE_REMODELING
HP_FRONTAL_CORTICAL_ATROPHY	13	-0.39631	-0.010532	0.28035	0.92125	HP_FRONTAL_CORTICAL_ATROPHY
GOBP_CALCIUM_ION_TRANSMEMBRA...2	324	-0.066454	-0.0087417	0.047002	0.92128	GOBP_CALCIUM_ION_TRANSMEMBRANE_TRANSPORT
LANG_MYB_FAMILY_TARGETS	27	-0.22535	-0.0086274	0.15937	0.9213	LANG_MYB_FAMILY_TARGETS
MIR550A_3P	76	-0.14241	-0.0091353	0.10072	0.92131	MIR550A_3P
GOBP_POSITIVE_REGULATION_OF_...380	15	-0.33857	-0.0096646	0.23944	0.92131	GOBP_POSITIVE_REGULATION_OF_JUN_KINASE_ACTIVITY
GAO_LARGE_INTESTINE_ADULT_CJ...	470	-0.057302	-0.0090419	0.040519	0.92134	GAO_LARGE_INTESTINE_ADULT_CJ_IMMUNE_CELLS
GOBP_REGULATION_OF_FATTY_ACI...1	16	-0.29187	-0.0086043	0.20634	0.92138	GOBP_REGULATION_OF_FATTY_ACID_BETA_OXIDATION
GSE36826_WT_VS_IL1R_KO_SKIN_...1	187	-0.094779	-0.0095077	0.066991	0.92143	GSE36826_WT_VS_IL1R_KO_SKIN_DN
PID_IL12_STAT4_PATHWAY	32	-0.227	-0.0094599	0.16041	0.92147	PID_IL12_STAT4_PATHWAY
HP_ABNORMALLY_SHAPED_CARPAL_...	6	-0.55022	-0.0099358	0.3887	0.92153	HP_ABNORMALLY_SHAPED_CARPAL_BONES
HP_HYPERPLASTIC_CALLUS_FORMA...	4	-0.79365	-0.011702	0.56068	0.92153	HP_HYPERPLASTIC_CALLUS_FORMATION
KEGG_MEDICUS_PATHOGEN_EBV_LM...3	5	-0.55784	-0.009196	0.39399	0.92158	KEGG_MEDICUS_PATHOGEN_EBV_LMP2A_TO_PI3K_SIGNALING_PATHWAY
MIR3714	427	-0.060704	-0.009141	0.04287	0.9216	MIR3714
GOBP_ALTERNATIVE_MRNA_SPLICI...	75	-0.14794	-0.0094276	0.10448	0.92161	GOBP_ALTERNATIVE_MRNA_SPLICING_VIA_SPLICEOSOME
GOMF_MUTSALPHA_COMPLEX_BINDI...	7	-0.57082	-0.011133	0.40309	0.92162	GOMF_MUTSALPHA_COMPLEX_BINDING
DESCARTES_FETAL_HEART_STROMA...	30	-0.2475	-0.0099871	0.17477	0.92162	DESCARTES_FETAL_HEART_STROMAL_CELLS
GSE2770_UNTREATED_VS_ACT_CD4...1	193	-0.085003	-0.0086613	0.060022	0.92163	GSE2770_UNTREATED_VS_ACT_CD4_TCELL_2H_DN
HOWARD_MONOCYTE_INACT_MONOV_...2	206	-0.088984	-0.009364	0.062815	0.92169	HOWARD_MONOCYTE_INACT_MONOV_INFLUENZA_A_INDONESIA_05_2005_H5N1_AGE_18_49YO_1DY_UP
REACTOME_BUTYROPHILIN_BTN_FA...	12	-0.45258	-0.011556	0.31942	0.92173	REACTOME_BUTYROPHILIN_BTN_FAMILY_INTERACTIONS
HP_TORTUOUS_CEREBRAL_ARTERIES	5	-0.43414	-0.0071567	0.30641	0.92173	HP_TORTUOUS_CEREBRAL_ARTERIES
GOBP_REGULATION_OF_PROTEIN_S...4	23	-0.2805	-0.0099124	0.19796	0.92174	GOBP_REGULATION_OF_PROTEIN_SUMOYLATION
GOMF_MOLECULAR_SEQUESTERING_...	57	-0.16164	-0.008984	0.11408	0.92174	GOMF_MOLECULAR_SEQUESTERING_ACTIVITY
GSE13762_CTRL_VS_125_VITAMIN...2	143	-0.10042	-0.0088201	0.070875	0.92174	GSE13762_CTRL_VS_125_VITAMIND_DAY12_DC_UP
GSE43863_TH1_VS_LY6C_INT_CXC...2	193	-0.090546	-0.0092262	0.063899	0.92175	GSE43863_TH1_VS_LY6C_INT_CXCR5POS_EFFECTOR_CD4_TCELL_UP
WP_MODULATORS_OF_TCR_SIGNALI...	60	-0.16202	-0.0092383	0.11433	0.92177	WP_MODULATORS_OF_TCR_SIGNALING_AND_T_CELL_ACTIVATION
WP_TRANSLATION_INHIBITORS_IN...	42	-0.19672	-0.0093896	0.13881	0.92178	WP_TRANSLATION_INHIBITORS_IN_CHRONICALLY_ACTIVATED_PDGFRA_CELLS
GOBP_REGULATION_OF_OVARIAN_F...	5	-0.63152	-0.010411	0.44561	0.92178	GOBP_REGULATION_OF_OVARIAN_FOLLICLE_DEVELOPMENT
BIOCARTA_STEM_PATHWAY	14	-0.33988	-0.0093732	0.23974	0.92185	BIOCARTA_STEM_PATHWAY
GOMF_OXIDOREDUCTASE_ACTIVITY...17	12	-0.42683	-0.010898	0.30103	0.92188	GOMF_OXIDOREDUCTASE_ACTIVITY_ACTING_ON_OTHER_NITROGENOUS_COMPOUNDS_AS_DONORS
PSIP1_TARGET_GENES	587	-0.05251	-0.0092296	0.037022	0.92194	PSIP1_TARGET_GENES
GOBP_NEGATIVE_REGULATION_OF_...83	347	-0.067253	-0.0091496	0.047416	0.92194	GOBP_NEGATIVE_REGULATION_OF_CATABOLIC_PROCESS
SF1_Q6	249	-0.077162	-0.0089167	0.0544	0.92195	SF1_Q6
MCCABE_HOXC6_TARGETS_CANCER_...1	20	-0.26386	-0.0086961	0.18602	0.92196	MCCABE_HOXC6_TARGETS_CANCER_DN
MODULE_47	217	-0.086193	-0.0093066	0.060767	0.92196	MODULE_47
GOBP_NEURON_REMODELING	14	-0.31059	-0.0085654	0.21895	0.92197	GOBP_NEURON_REMODELING
REACTOME_THE_NLRP3_INFLAMMAS...	16	-0.31707	-0.0093472	0.2235	0.92199	REACTOME_THE_NLRP3_INFLAMMASOME
GRANDVAUX_IRF3_TARGETS_DN	16	-0.29926	-0.0088222	0.21092	0.92201	GRANDVAUX_IRF3_TARGETS_DN
GRABARCZYK_BCL11B_TARGETS_UP	74	-0.14212	-0.0089959	0.10016	0.92203	GRABARCZYK_BCL11B_TARGETS_UP
GOBP_LEPTIN_MEDIATED_SIGNALI...	10	-0.4575	-0.010664	0.32233	0.92209	GOBP_LEPTIN_MEDIATED_SIGNALING_PATHWAY
GNF2_KISS1	48	-0.19	-0.0096935	0.13385	0.92212	GNF2_KISS1
REACTOME_DISSOLUTION_OF_FIBR...	13	-0.38259	-0.010168	0.26946	0.92216	REACTOME_DISSOLUTION_OF_FIBRIN_CLOT
GOBP_CARDIAC_SEPTUM_CELL_DIF...	4	-0.65082	-0.0095964	0.45832	0.92219	GOBP_CARDIAC_SEPTUM_CELL_DIFFERENTIATION
GOBP_INORGANIC_ION_HOMEOSTAS...	521	-0.054776	-0.0090873	0.038574	0.92219	GOBP_INORGANIC_ION_HOMEOSTASIS
MIR135A_2_3P	49	-0.15941	-0.0082168	0.11225	0.92221	MIR135A_2_3P
HP_ABNORMALITY_OF_THE_AMNIOT...	471	-0.056729	-0.0089607	0.039944	0.92221	HP_ABNORMALITY_OF_THE_AMNIOTIC_FLUID
HP_CONGENITAL_STATIONARY_NIG...	19	-0.26181	-0.0084101	0.1843	0.92227	HP_CONGENITAL_STATIONARY_NIGHT_BLINDNESS
KONIGORSKI_INCREASED_SUBCUTA...2	310	-0.070742	-0.0091061	0.049796	0.92228	KONIGORSKI_INCREASED_SUBCUTANEOUS_ADIPOSE_TISSUE_MASS_UP
KEGG_MEDICUS_VARIANT_MUTATIO...23	17	-0.30849	-0.0093739	0.2171	0.92232	KEGG_MEDICUS_VARIANT_MUTATION_CAUSED_ABBERANT_ATXN2_3_TO_MGLUR5_CA2_APOPTOTIC_PATHWAY
HP_TRUNCAL_ATAXIA	71	-0.15203	-0.0094269	0.10699	0.92232	HP_TRUNCAL_ATAXIA
MIR7154_5P	262	-0.07678	-0.009098	0.054022	0.92237	MIR7154_5P
ZHONG_RESPONSE_TO_AZACITIDIN...1	68	-0.15377	-0.0093324	0.10818	0.9224	ZHONG_RESPONSE_TO_AZACITIDINE_AND_TSA_DN
PID_ARF6_TRAFFICKING_PATHWAY	48	-0.19438	-0.0099169	0.13673	0.92242	PID_ARF6_TRAFFICKING_PATHWAY
GOBP_REGULATION_OF_KETONE_ME...	129	-0.11121	-0.0092802	0.078219	0.92244	GOBP_REGULATION_OF_KETONE_METABOLIC_PROCESS
ARHGAP35_TARGET_GENES	90	-0.13816	-0.0096406	0.097157	0.92248	ARHGAP35_TARGET_GENES
GOBP_EXCRETION	31	-0.19349	-0.0079365	0.13605	0.92251	GOBP_EXCRETION
HP_LUPUS_NEPHRITIS	28	-0.21732	-0.0084727	0.15275	0.92259	HP_LUPUS_NEPHRITIS
DESCARTES_FETAL_STOMACH_MYEL...	67	-0.15365	-0.0092565	0.10799	0.92259	DESCARTES_FETAL_STOMACH_MYELOID_CELLS
MIR491_3P	117	-0.11141	-0.0088571	0.07828	0.92265	MIR491_3P
HP_MICROCOLON	10	-0.40917	-0.0095379	0.28748	0.92267	HP_MICROCOLON
HP_CAPILLARY_MALFORMATION	54	-0.19297	-0.01044	0.13557	0.92268	HP_CAPILLARY_MALFORMATION
GSE2770_UNTREATED_VS_ACT_CD4...3	171	-0.091038	-0.0087369	0.063954	0.92269	GSE2770_UNTREATED_VS_ACT_CD4_TCELL_48H_DN
GSE3039_CD4_TCELL_VS_NKT_CEL...1	188	-0.090009	-0.009053	0.063218	0.92273	GSE3039_CD4_TCELL_VS_NKT_CELL_DN
NFKAPPAB65_01	238	-0.083473	-0.0094335	0.058627	0.92274	NFKAPPAB65_01
DESCARTES_MAIN_FETAL_CHROMAF...	17	-0.26003	-0.0079015	0.18261	0.92276	DESCARTES_MAIN_FETAL_CHROMAFFIN_CELLS
REACTOME_AMPK_INHIBITS_CHREB...	7	-0.56276	-0.010976	0.39515	0.92279	REACTOME_AMPK_INHIBITS_CHREBP_TRANSCRIPTIONAL_ACTIVATION_ACTIVITY
MMEF2_Q6	262	-0.079246	-0.0093902	0.055642	0.9228	MMEF2_Q6
GSE7852_LN_VS_THYMUS_TREG_DN	187	-0.086839	-0.0087112	0.060973	0.9228	GSE7852_LN_VS_THYMUS_TREG_DN
PID_IL1_PATHWAY	34	-0.21751	-0.009343	0.15272	0.92281	PID_IL1_PATHWAY
HP_GERMINOMA	15	-0.33598	-0.0095905	0.23587	0.92283	HP_GERMINOMA
PID_ARF6_PATHWAY	34	-0.21053	-0.0090431	0.14778	0.92285	PID_ARF6_PATHWAY
GOBP_REGULATION_OF_ESTABLISH...2	520	-0.056115	-0.0093006	0.039384	0.92288	GOBP_REGULATION_OF_ESTABLISHMENT_OF_PROTEIN_LOCALIZATION
HP_MONOCHROMACY	10	-0.40746	-0.0094978	0.28598	0.92288	HP_MONOCHROMACY
BIOCARTA_DSP_PATHWAY	8	-0.46768	-0.0097513	0.32822	0.9229	BIOCARTA_DSP_PATHWAY
GSE25677_MPL_VS_MPL_AND_R848...2	157	-0.10114	-0.0093042	0.07098	0.9229	GSE25677_MPL_VS_MPL_AND_R848_STIM_BCELL_UP
GOBP_AMMONIUM_ION_METABOLIC_...	22	-0.24066	-0.0083181	0.16886	0.92294	GOBP_AMMONIUM_ION_METABOLIC_PROCESS
GOCC_RIBONUCLEOPROTEIN_GRANU...	266	-0.080826	-0.0096492	0.056712	0.92294	GOCC_RIBONUCLEOPROTEIN_GRANULE
HP_ABNORMAL_BLOOD_MONOVALENT...	150	-0.10156	-0.009134	0.071257	0.92295	HP_ABNORMAL_BLOOD_MONOVALENT_INORGANIC_CATION_CONCENTRATION
MORI_EMU_MYC_LYMPHOMA_BY_ONS...2	107	-0.11795	-0.0089698	0.082734	0.923	MORI_EMU_MYC_LYMPHOMA_BY_ONSET_TIME_UP
LIANG_HEMATOPOIESIS_STEM_CEL...4	32	-0.2258	-0.00941	0.15834	0.92306	LIANG_HEMATOPOIESIS_STEM_CELL_NUMBER_SMALL_VS_HUGE_DN
DACOSTA_LOW_DOSE_UV_RESPONSE...2	13	-0.31468	-0.0083629	0.22066	0.92307	DACOSTA_LOW_DOSE_UV_RESPONSE_VIA_ERCC3_XPCS_UP
STAT5B_01	246	-0.079507	-0.009133	0.055751	0.92307	STAT5B_01
GOBP_TOLL_SIGNALING_PATHWAY	11	-0.35858	-0.0087662	0.25138	0.92312	GOBP_TOLL_SIGNALING_PATHWAY
HP_INTESTINAL_HYPOPLASIA	21	-0.30453	-0.010284	0.21349	0.92312	HP_INTESTINAL_HYPOPLASIA
DESCARTES_FETAL_LUNG_BRONCHI...	51	-0.18112	-0.009524	0.12698	0.92312	DESCARTES_FETAL_LUNG_BRONCHIOLAR_AND_ALVEOLAR_EPITHELIAL_CELLS
GSE29615_CTRL_VS_LAIV_FLU_VA...2	177	-0.085881	-0.0083839	0.060183	0.9232	GSE29615_CTRL_VS_LAIV_FLU_VACCINE_PBMC_UP
GOMF_INTRACELLULARLY_CAMP_AC...	8	-0.42129	-0.0087841	0.29521	0.92321	GOMF_INTRACELLULARLY_CAMP_ACTIVATED_CATION_CHANNEL_ACTIVITY
GSE3982_MAST_CELL_VS_EFF_MEM...1	186	-0.09369	-0.0093736	0.065651	0.92321	GSE3982_MAST_CELL_VS_EFF_MEMORY_CD4_TCELL_DN
GOBP_REGULATION_OF_PROTEIN_C...5	133	-0.11229	-0.0095134	0.078672	0.92324	GOBP_REGULATION_OF_PROTEIN_CONTAINING_COMPLEX_DISASSEMBLY
GOBP_RESPONSE_TO_FATTY_ACID	61	-0.14956	-0.0085983	0.10479	0.92324	GOBP_RESPONSE_TO_FATTY_ACID
MIR6512_5P	117	-0.11748	-0.0093399	0.082301	0.92327	MIR6512_5P
GOBP_REGULATION_OF_MITOCHOND...9	44	-0.19408	-0.0094811	0.13594	0.92331	GOBP_REGULATION_OF_MITOCHONDRIAL_MEMBRANE_PERMEABILITY_INVOLVED_IN_APOPTOTIC_PROCESS
HP_PHOCOMELIA	7	-0.56636	-0.011046	0.39666	0.92332	HP_PHOCOMELIA
GOMF_METALLOCHAPERONE_ACTIVI...	14	-0.30639	-0.0084495	0.21454	0.92336	GOMF_METALLOCHAPERONE_ACTIVITY
GOBP_POSITIVE_REGULATION_OF_...185	12	-0.35984	-0.0091881	0.25195	0.92338	GOBP_POSITIVE_REGULATION_OF_DEFENSE_RESPONSE_TO_BACTERIUM
GOCC_BRISC_COMPLEX	6	-0.46798	-0.0084507	0.32757	0.92344	GOCC_BRISC_COMPLEX
HP_ABNORMAL_PIGMENTATION_OF_...	39	-0.17797	-0.008186	0.12456	0.92345	HP_ABNORMAL_PIGMENTATION_OF_THE_ORAL_MUCOSA
MIR4489	51	-0.17614	-0.009262	0.12324	0.92352	MIR4489
PID_HDAC_CLASSI_PATHWAY	61	-0.1529	-0.0087907	0.10697	0.92355	PID_HDAC_CLASSI_PATHWAY
GOBP_ONCOGENE_INDUCED_CELL_S...	6	-0.43355	-0.0078289	0.30326	0.92357	GOBP_ONCOGENE_INDUCED_CELL_SENESCENCE
GSE8921_UNSTIM_0H_VS_TLR1_2_...3	191	-0.087421	-0.0088619	0.061142	0.9236	GSE8921_UNSTIM_0H_VS_TLR1_2_STIM_MONOCYTE_24H_DN
GOBP_IMMUNE_RESPONSE_TO_TUMO...	29	-0.21423	-0.0084997	0.14983	0.92361	GOBP_IMMUNE_RESPONSE_TO_TUMOR_CELL
GSE17974_2.5H_VS_72H_IL4_AND...1	188	-0.086416	-0.0086917	0.060428	0.92364	GSE17974_2.5H_VS_72H_IL4_AND_ANTI_IL12_ACT_CD4_TCELL_DN
LIEN_BREAST_CARCINOMA_METAPL...1	31	-0.24537	-0.010064	0.17156	0.92366	LIEN_BREAST_CARCINOMA_METAPLASTIC
MIR135B_3P	48	-0.16078	-0.0082025	0.11241	0.92367	MIR135B_3P
GOBP_CALCITRIOL_BIOSYNTHETIC...	5	-0.44127	-0.0072743	0.30852	0.92367	GOBP_CALCITRIOL_BIOSYNTHETIC_PROCESS_FROM_CALCIOL
HP_ABNORMALITY_OF_THE_SPLEEN	610	-0.051717	-0.0092606	0.036159	0.92367	HP_ABNORMALITY_OF_THE_SPLEEN
CEBALLOS_TARGETS_OF_TP53_AND...1	32	-0.20568	-0.0085712	0.14379	0.92369	CEBALLOS_TARGETS_OF_TP53_AND_MYC_DN
GOBP_POSITIVE_REGULATION_OF_...309	8	-0.40347	-0.0084124	0.28203	0.92371	GOBP_POSITIVE_REGULATION_OF_GRANULOCYTE_DIFFERENTIATION
HP_ABNORMAL_DRINKING_BEHAVIOR	52	-0.16284	-0.0086462	0.11383	0.92371	HP_ABNORMAL_DRINKING_BEHAVIOR
WP_ENERGY_METABOLISM	47	-0.16656	-0.0084087	0.11641	0.92375	WP_ENERGY_METABOLISM
GOBP_ATRIAL_SEPTUM_MORPHOGEN...	15	-0.34197	-0.0097614	0.23896	0.92378	GOBP_ATRIAL_SEPTUM_MORPHOGENESIS
DORSEY_GAB2_TARGETS	30	-0.23029	-0.0092928	0.16089	0.92383	DORSEY_GAB2_TARGETS
HP_HYPOREFLEXIA_OF_UPPER_LIM...	9	-0.41804	-0.0092447	0.292	0.92386	HP_HYPOREFLEXIA_OF_UPPER_LIMBS
HP_ABNORMALITY_OF_FLUID_REGU...	731	-0.047559	-0.0092906	0.033209	0.92393	HP_ABNORMALITY_OF_FLUID_REGULATION
MIR499A_3P	162	-0.097937	-0.0091505	0.068383	0.92394	MIR499A_3P
HP_NONPROGRESSIVE_ENCEPHALOP...	5	-0.52308	-0.008623	0.3651	0.92402	HP_NONPROGRESSIVE_ENCEPHALOPATHY
GOCC_GUANYL_NUCLEOTIDE_EXCHA...	26	-0.2612	-0.0098131	0.18228	0.92405	GOCC_GUANYL_NUCLEOTIDE_EXCHANGE_FACTOR_COMPLEX
GOCC_RNA_POLYMERASE_II_CORE_...	14	-0.42342	-0.011677	0.2955	0.92405	GOCC_RNA_POLYMERASE_II_CORE_COMPLEX
HP_BASAL_GANGLIA_GLIOSIS	10	-0.47117	-0.010983	0.32874	0.9241	HP_BASAL_GANGLIA_GLIOSIS
HP_AMELOGENESIS_IMPERFECTA	32	-0.21376	-0.0089082	0.14914	0.92411	HP_AMELOGENESIS_IMPERFECTA
GOBP_REGULATION_OF_TETRAPYRR...	9	-0.42792	-0.0094633	0.29848	0.92416	GOBP_REGULATION_OF_TETRAPYRROLE_METABOLIC_PROCESS
GSE9988_ANTI_TREM1_VS_ANTI_T...2	188	-0.091062	-0.009159	0.063506	0.92419	GSE9988_ANTI_TREM1_VS_ANTI_TREM1_AND_LPS_MONOCYTE_UP
REACTOME_NON_INTEGRIN_MEMBRA...	79	-0.14607	-0.0095522	0.10186	0.9242	REACTOME_NON_INTEGRIN_MEMBRANE_ECM_INTERACTIONS
GOBP_REGULATION_OF_CALCIUM_I...10	229	-0.078579	-0.008713	0.054796	0.92421	GOBP_REGULATION_OF_CALCIUM_ION_TRANSPORT
HP_HYPEREXTENSIBLE_SKIN	63	-0.15519	-0.0090669	0.10813	0.92438	HP_HYPEREXTENSIBLE_SKIN
MIR3196	19	-0.34	-0.010922	0.23678	0.92448	MIR3196
HP_ENCEPHALOPATHY	314	-0.071028	-0.0092006	0.049464	0.92448	HP_ENCEPHALOPATHY
GOMF_PHOSPHORYLATION_DEPENDE...	10	-0.35125	-0.0081876	0.24456	0.92452	GOMF_PHOSPHORYLATION_DEPENDENT_PROTEIN_BINDING
GOBP_POSITIVE_REGULATION_OF_...518	28	-0.24557	-0.0095739	0.17095	0.92456	GOBP_POSITIVE_REGULATION_OF_NEUROBLAST_PROLIFERATION
GOCC_NUCLEAR_RNA_EXPORT_FACT...	6	-0.50937	-0.0091982	0.35459	0.92456	GOCC_NUCLEAR_RNA_EXPORT_FACTOR_COMPLEX
REACTOME_OLFACTORY_SIGNALING...	346	-0.09942	-0.013507	0.069135	0.92478	REACTOME_OLFACTORY_SIGNALING_PATHWAY
HP_PENDULAR_NYSTAGMUS	43	-0.18685	-0.0090238	0.12993	0.92479	HP_PENDULAR_NYSTAGMUS
GSE360_L_DONOVANI_VS_T_GONDI...3	195	-0.091816	-0.0094034	0.063845	0.92479	GSE360_L_DONOVANI_VS_T_GONDII_MAC_DN
GOMF_CIS_TRANS_ISOMERASE_ACT...	39	-0.19099	-0.0087851	0.1328	0.9248	GOMF_CIS_TRANS_ISOMERASE_ACTIVITY
ATF_01	259	-0.081013	-0.0095453	0.056328	0.92481	ATF_01
GSE3982_MAC_VS_NEUTROPHIL_LP...1	183	-0.094024	-0.0093316	0.065374	0.92481	GSE3982_MAC_VS_NEUTROPHIL_LPS_STIM_DN
E47_02	247	-0.084061	-0.0096754	0.058442	0.92482	E47_02
GOBP_CELL_SURFACE_RECEPTOR_P...1	362	-0.067309	-0.0093491	0.046791	0.92484	GOBP_CELL_SURFACE_RECEPTOR_PROTEIN_SERINE_THREONINE_KINASE_SIGNALING_PATHWAY
REACTOME_SLBP_DEPENDENT_PROC...	11	-0.37974	-0.0092835	0.26395	0.92486	REACTOME_SLBP_DEPENDENT_PROCESSING_OF_REPLICATION_DEPENDENT_HISTONE_PRE_MRNAS
SMIRNOV_RESPONSE_TO_IR_2HR_DN	54	-0.17139	-0.0092725	0.11913	0.92487	SMIRNOV_RESPONSE_TO_IR_2HR_DN
MIR4279	216	-0.085411	-0.0092011	0.059342	0.92496	MIR4279
HP_MEDIASTINAL_LYMPHADENOPAT...	28	-0.23317	-0.0090904	0.16199	0.92497	HP_MEDIASTINAL_LYMPHADENOPATHY
GSE30971_WBP7_HET_VS_KO_MACR...5	192	-0.095043	-0.0096595	0.066015	0.92502	GSE30971_WBP7_HET_VS_KO_MACROPHAGE_DN
IWANAGA_CARCINOGENESIS_BY_KR...3	182	-0.089684	-0.0088768	0.062289	0.92503	IWANAGA_CARCINOGENESIS_BY_KRAS_PTEN_UP
TCTGGAC_MIR198	84	-0.13534	-0.009125	0.093993	0.92504	TCTGGAC_MIR198
GSE11961_FOLLICULAR_BCELL_VS...1	187	-0.090201	-0.0090485	0.062607	0.92516	GSE11961_FOLLICULAR_BCELL_VS_GERMINAL_CENTER_BCELL_DAY40_DN
GOBP_REGULATION_OF_PROTEIN_A...2	5	-0.66087	-0.010894	0.45863	0.92519	GOBP_REGULATION_OF_PROTEIN_ADP_RIBOSYLATION
TRAVAGLINI_LUNG_ADVENTITIAL_...	285	-0.074019	-0.0091419	0.051368	0.92519	TRAVAGLINI_LUNG_ADVENTITIAL_FIBROBLAST_CELL
REACTOME_PROCESSING_OF_CAPPE...1	29	-0.25474	-0.010107	0.17676	0.92521	REACTOME_PROCESSING_OF_CAPPED_INTRONLESS_PRE_MRNA
WP_LNCRNALIKE_NMRK2_IN_TRANS...	6	-0.43924	-0.0079318	0.30476	0.92524	WP_LNCRNALIKE_NMRK2_IN_TRANSLOCATION_RENAL_CELL_CARCINOMA
MIR151A_3P	34	-0.21499	-0.0092348	0.14915	0.92527	MIR151A_3P
MULLIGHAN_MLL_SIGNATURE_1_UP	362	-0.066563	-0.0092456	0.046171	0.92529	MULLIGHAN_MLL_SIGNATURE_1_UP
GOBP_AUTOCRINE_SIGNALING	8	-0.40027	-0.0083458	0.27758	0.92533	GOBP_AUTOCRINE_SIGNALING
GOMF_HISTONE_DEACETYLASE_ACT...	12	-0.38913	-0.009936	0.26981	0.92537	GOMF_HISTONE_DEACETYLASE_ACTIVITY_HYDROLYTIC_MECHANISM
GSE25123_CTRL_VS_IL4_AND_ROS...2	197	-0.087732	-0.0090306	0.060825	0.92539	GSE25123_CTRL_VS_IL4_AND_ROSIGLITAZONE_STIM_MACROPHAGE_UP
GOBP_POSITIVE_REGULATION_OF_...419	95	-0.13411	-0.0096133	0.092979	0.9254	GOBP_POSITIVE_REGULATION_OF_MACROAUTOPHAGY
HP_CHORIORETINAL_DYSPLASIA	21	-0.29973	-0.010122	0.20777	0.92542	HP_CHORIORETINAL_DYSPLASIA
HP_ABNORMAL_GLIAL_CELL_MORPH...	146	-0.10725	-0.0095172	0.074337	0.92545	HP_ABNORMAL_GLIAL_CELL_MORPHOLOGY
GOMF_GENERAL_TRANSCRIPTION_I...2	53	-0.17937	-0.0096144	0.12431	0.92546	GOMF_GENERAL_TRANSCRIPTION_INITIATION_FACTOR_BINDING
MODULE_492	17	-0.35393	-0.010755	0.24526	0.92549	MODULE_492
GOBP_WATER_SOLUBLE_VITAMIN_B...	9	-0.42668	-0.0094358	0.29567	0.92549	GOBP_WATER_SOLUBLE_VITAMIN_BIOSYNTHETIC_PROCESS
REACTOME_RHO_GTPASES_ACTIVAT...8	9	-0.48614	-0.010751	0.33687	0.9255	REACTOME_RHO_GTPASES_ACTIVATE_RHOTEKIN_AND_RHOPHILINS
GOBP_ACROSOMAL_VESICLE_EXOCY...	9	-0.52362	-0.011579	0.36283	0.9255	GOBP_ACROSOMAL_VESICLE_EXOCYTOSIS
GSE27859_MACROPHAGE_VS_CD11C...3	189	-0.092839	-0.0093623	0.064324	0.92552	GSE27859_MACROPHAGE_VS_CD11C_INT_F480_INT_DC_DN
HP_GAZE_EVOKED_HORIZONTAL_NY...	18	-0.28894	-0.0090344	0.20019	0.92553	HP_GAZE_EVOKED_HORIZONTAL_NYSTAGMUS
MIR3619_5P	270	-0.077765	-0.0093523	0.053859	0.9256	MIR3619_5P
HP_ABNORMAL_GERM_CELL_MORPHO...	71	-0.13124	-0.0081383	0.090876	0.92565	HP_ABNORMAL_GERM_CELL_MORPHOLOGY
GOBP_NEGATIVE_REGULATION_OF_...376	22	-0.28489	-0.0098465	0.19725	0.92566	GOBP_NEGATIVE_REGULATION_OF_MAP_KINASE_ACTIVITY
GOBP_REGULATION_OF_ADAPTIVE_...	208	-0.090807	-0.0096016	0.062861	0.9257	GOBP_REGULATION_OF_ADAPTIVE_IMMUNE_RESPONSE
GSE17721_CTRL_VS_PAM3CSK4_1H...2	194	-0.090527	-0.0092478	0.062666	0.9257	GSE17721_CTRL_VS_PAM3CSK4_1H_BMDC_UP
GOBP_INORGANIC_ANION_TRANSME...	131	-0.11023	-0.0092689	0.076296	0.92572	GOBP_INORGANIC_ANION_TRANSMEMBRANE_TRANSPORT
chr1q22	51	-0.46427	-0.024412	0.32133	0.92573	chr1q22
GOBP_ACUTE_PHASE_RESPONSE	44	-0.19782	-0.0096637	0.1369	0.92576	GOBP_ACUTE_PHASE_RESPONSE
HP_HYPERAMMONEMIA	79	-0.14328	-0.0093697	0.099136	0.9258	HP_HYPERAMMONEMIA
GSE2770_IL12_AND_TGFB_ACT_VS...1	183	-0.092138	-0.0091444	0.063748	0.92581	GSE2770_IL12_AND_TGFB_ACT_VS_ACT_CD4_TCELL_2H_DN
GOBP_ENERGY_HOMEOSTASIS	85	-0.14331	-0.0097194	0.099128	0.92586	GOBP_ENERGY_HOMEOSTASIS
HP_BRISK_REFLEXES	100	-0.13371	-0.0098323	0.092492	0.92586	HP_BRISK_REFLEXES
MIR196A_1_3P	395	-0.065436	-0.0094856	0.045259	0.92587	MIR196A_1_3P
HP_ABNORMAL_LIGHT_ADAPTED_EL...	11	-0.38805	-0.0094867	0.26836	0.9259	HP_ABNORMAL_LIGHT_ADAPTED_ELECTRORETINOGRAM
GOCC_RNA_CAP_BINDING_COMPLEX	16	-0.35168	-0.010368	0.24314	0.92596	GOCC_RNA_CAP_BINDING_COMPLEX
HP_HUMERORADIAL_SYNOSTOSIS	11	-0.35668	-0.0087198	0.24656	0.92599	HP_HUMERORADIAL_SYNOSTOSIS
AIZARANI_LIVER_C25_KUPFFER_C...	168	-0.096786	-0.0092074	0.066898	0.92601	AIZARANI_LIVER_C25_KUPFFER_CELLS_4
GOBP_PENETRATION_OF_ZONA_PEL...	11	-0.39238	-0.0095927	0.27115	0.92606	GOBP_PENETRATION_OF_ZONA_PELLUCIDA
GSE40493_BCL6_KO_VS_WT_TREG_...2	173	-0.090785	-0.0087629	0.062722	0.9261	GSE40493_BCL6_KO_VS_WT_TREG_UP
GARGALOVIC_RESPONSE_TO_OXIDI...10	17	-0.2748	-0.0083502	0.18985	0.92611	GARGALOVIC_RESPONSE_TO_OXIDIZED_PHOSPHOLIPIDS_GREY_UP
REACTOME_HYALURONAN_BIOSYNTH...	5	-0.58344	-0.009618	0.40302	0.92613	REACTOME_HYALURONAN_BIOSYNTHESIS_AND_EXPORT
GOBP_NUCLEOTIDE_TRANSPORT	45	-0.20332	-0.010044	0.14043	0.92616	GOBP_NUCLEOTIDE_TRANSPORT
HP_PULMONARY_FIBROSIS	73	-0.13706	-0.0086175	0.094665	0.92616	HP_PULMONARY_FIBROSIS
MURAKAMI_UV_RESPONSE_1HR_DN	10	-0.39395	-0.009183	0.27207	0.92618	MURAKAMI_UV_RESPONSE_1HR_DN
GOBP_REGULATION_OF_ANTIMICRO...1	10	-0.34878	-0.00813	0.24087	0.92618	GOBP_REGULATION_OF_ANTIMICROBIAL_HUMORAL_RESPONSE
MIR499B_3P	164	-0.098327	-0.009243	0.067888	0.92623	MIR499B_3P
GSE13946_CTRL_VS_DSS_COLITIS...1	169	-0.095026	-0.0090666	0.065596	0.92627	GSE13946_CTRL_VS_DSS_COLITIS_GD_TCELL_FROM_COLON_DN
GOMF_PROTEIN_SERINE_KINASE_A...	344	-0.068672	-0.009303	0.047401	0.92628	GOMF_PROTEIN_SERINE_KINASE_ACTIVITY
LAKE_ADULT_KIDNEY_C28_INTERS...	83	-0.15597	-0.010453	0.10765	0.9263	LAKE_ADULT_KIDNEY_C28_INTERSTITIUM
GOMF_5S_RRNA_BINDING	10	-0.35991	-0.0083896	0.24834	0.92636	GOMF_5S_RRNA_BINDING
GCM_DEAF1	27	-0.27649	-0.010585	0.19075	0.92639	GCM_DEAF1
WP_PHOSPHATIDYL_INOSITOL_PHO...	44	-0.18985	-0.0092745	0.13096	0.92641	WP_PHOSPHATIDYL_INOSITOL_PHOSPHATE_PATHWAY
HP_NONSPHEROCYTIC_HEMOLYTIC_...	9	-0.43605	-0.0096431	0.30072	0.92646	HP_NONSPHEROCYTIC_HEMOLYTIC_ANEMIA
WP_HEMATOPOIETIC_STEM_CELL_D...	52	-0.17008	-0.0090302	0.11728	0.92648	WP_HEMATOPOIETIC_STEM_CELL_DIFFERENTIATION
chr7q31	61	-0.22835	-0.013128	0.15746	0.92649	chr7q31
WAMUNYOKOLI_OVARIAN_CANCER_G...2	136	-0.10669	-0.0091396	0.073558	0.92651	WAMUNYOKOLI_OVARIAN_CANCER_GRADES_1_2_UP
HP_INCREASED_TOTAL_T_CELL_CO...	5	-0.56118	-0.009251	0.38689	0.92653	HP_INCREASED_TOTAL_T_CELL_COUNT
MIR3156_3P	88	-0.13056	-0.0090087	0.089995	0.92656	MIR3156_3P
MIR4307	432	-0.062045	-0.0093962	0.042761	0.9266	MIR4307
HP_DOWNTURNED_CORNERS_OF_MOU...	164	-0.099087	-0.0093144	0.068281	0.92662	HP_DOWNTURNED_CORNERS_OF_MOUTH
GOBP_PROTEIN_SUMOYLATION	64	-0.14984	-0.0088229	0.10323	0.92667	GOBP_PROTEIN_SUMOYLATION
GOBP_POSITIVE_REGULATION_OF_...334	4	-0.79823	-0.01177	0.54983	0.92671	GOBP_POSITIVE_REGULATION_OF_HYDROGEN_PEROXIDE_MEDIATED_PROGRAMMED_CELL_DEATH
GOMF_INTERLEUKIN_1_RECEPTOR_...2	16	-0.37273	-0.010988	0.25672	0.92672	GOMF_INTERLEUKIN_1_RECEPTOR_BINDING
HP_RESPIRATORY_PARALYSIS	8	-0.45604	-0.0095086	0.31409	0.92673	HP_RESPIRATORY_PARALYSIS
MIR1252_3P	302	-0.071734	-0.0091158	0.049394	0.92678	MIR1252_3P
WP_FGFR3_SIGNALING_IN_CHONDR...	24	-0.26746	-0.0096547	0.18415	0.92679	WP_FGFR3_SIGNALING_IN_CHONDROCYTE_PROLIFERATION_AND_TERMINAL_DIFFERENTIATION
JIANG_AGING_CEREBRAL_CORTEX_...2	32	-0.20344	-0.008478	0.14006	0.9268	JIANG_AGING_CEREBRAL_CORTEX_UP
MIR3922_5P	99	-0.1258	-0.0092046	0.08661	0.92681	MIR3922_5P
GSE22601_IMMATURE_CD4_SINGLE...4	188	-0.092133	-0.0092667	0.063424	0.92683	GSE22601_IMMATURE_CD4_SINGLE_POSITIVE_VS_CD8_SINGLE_POSITIVE_THYMOCYTE_UP
GOBP_PHOTORECEPTOR_CELL_DEVE...	52	-0.17521	-0.0093029	0.12061	0.92685	GOBP_PHOTORECEPTOR_CELL_DEVELOPMENT
GNF2_PAK2	28	-0.22653	-0.0088315	0.15592	0.92686	GNF2_PAK2
KEGG_MEDICUS_PATHOGEN_SARS_C...2	14	-0.33232	-0.0091646	0.22871	0.92688	KEGG_MEDICUS_PATHOGEN_SARS_COV_2_S_TO_ANGII_AT1R_NOX2_SIGNALING_PATHWAY
WP_FGF23_SIGNALING_IN_HYPOPH...	21	-0.27683	-0.0093485	0.19052	0.92688	WP_FGF23_SIGNALING_IN_HYPOPHOSPHATEMIC_RICKETS_AND_RELATED_DISORDERS
KEGG_MEDICUS_PATHOGEN_SALMON...5	10	-0.48003	-0.01119	0.33027	0.92694	KEGG_MEDICUS_PATHOGEN_SALMONELLA_SOPB_TO_RHOA_SIGNALING_PATHWAY
GOBP_CELLULAR_RESPONSE_TO_IN...7	4	-0.48448	-0.0071437	0.33331	0.92695	GOBP_CELLULAR_RESPONSE_TO_INTERLEUKIN_13
GOBP_MOTILE_CILIUM_ASSEMBLY	83	-0.13456	-0.0090182	0.092558	0.92698	GOBP_MOTILE_CILIUM_ASSEMBLY
GSE4142_PLASMA_CELL_VS_MEMOR...1	195	-0.090752	-0.0092944	0.062417	0.92701	GSE4142_PLASMA_CELL_VS_MEMORY_BCELL_DN
GOBP_RESPONSE_TO_AXON_INJURY	75	-0.14826	-0.0094479	0.10196	0.92703	GOBP_RESPONSE_TO_AXON_INJURY
HP_IMPAIRED_GLUCOSE_TOLERANCE	36	-0.19049	-0.0084189	0.131	0.92703	HP_IMPAIRED_GLUCOSE_TOLERANCE
HP_HEMANGIOMATOSIS	21	-0.26141	-0.0088278	0.17976	0.92705	HP_HEMANGIOMATOSIS
GSE43956_WT_VS_SGK1_KO_TH17_...1	193	-0.095433	-0.009724	0.065605	0.92711	GSE43956_WT_VS_SGK1_KO_TH17_DIFFERENTIATED_CD4_TCELL_DN
HP_ACRAL_ULCERATION	9	-0.44929	-0.0099357	0.30881	0.92714	HP_ACRAL_ULCERATION
MIKKELSEN_IPS_ICP_WITH_H3K27...	55	-0.17417	-0.0095099	0.11971	0.92715	MIKKELSEN_IPS_ICP_WITH_H3K27ME3
KEGG_MEDICUS_REFERENCE_HEME_...	9	-0.41648	-0.0092103	0.28624	0.92716	KEGG_MEDICUS_REFERENCE_HEME_BIOSYNTHESIS
WP_HEMESYNTHESIS_DEFECTS_AND...	9	-0.41648	-0.0092103	0.28624	0.92716	WP_HEMESYNTHESIS_DEFECTS_AND_PORPHYRIAS
WP_HEME_BIOSYNTHESIS	9	-0.41648	-0.0092103	0.28624	0.92716	WP_HEME_BIOSYNTHESIS
MIR548AG	168	-0.096637	-0.0091932	0.06641	0.92718	MIR548AG
GOMF_PHOSPHATIDYLCHOLINE_TRA...2	20	-0.27609	-0.0090988	0.18972	0.92719	GOMF_PHOSPHATIDYLCHOLINE_TRANSPORTER_ACTIVITY
MIR5703	168	-0.097252	-0.0092517	0.066811	0.92724	MIR5703
MIR596	32	-0.23515	-0.0097994	0.16154	0.92725	MIR596
GSE23321_EFFECTOR_MEMORY_VS_...2	186	-0.09283	-0.0092875	0.063765	0.92727	GSE23321_EFFECTOR_MEMORY_VS_NAIVE_CD8_TCELL_UP
GOBP_NEGATIVE_REGULATION_OF_...417	12	-0.4241	-0.010829	0.2913	0.92728	GOBP_NEGATIVE_REGULATION_OF_MULTICELLULAR_ORGANISM_GROWTH
GOBP_SEMI_LUNAR_VALVE_DEVELO...	48	-0.18922	-0.0096534	0.12995	0.9273	GOBP_SEMI_LUNAR_VALVE_DEVELOPMENT
WP_NONSMALL_CELL_LUNG_CANCER	68	-0.15329	-0.0093032	0.10527	0.92731	WP_NONSMALL_CELL_LUNG_CANCER
GSE19888_CTRL_VS_TCELL_MEMBR...1	195	-0.091262	-0.0093466	0.062671	0.92732	GSE19888_CTRL_VS_TCELL_MEMBRANES_ACT_MAST_CELL_PRETREAT_A3R_INH_DN
GOBP_NATURAL_KILLER_CELL_MED...1	11	-0.41126	-0.010054	0.28241	0.92733	GOBP_NATURAL_KILLER_CELL_MEDIATED_IMMUNE_RESPONSE_TO_TUMOR_CELL
DESCARTES_FETAL_STOMACH_STRO...	46	-0.18971	-0.0094751	0.13026	0.92734	DESCARTES_FETAL_STOMACH_STROMAL_CELLS
BIOCARTA_EPONFKB_PATHWAY	10	-0.38149	-0.0088926	0.26186	0.92741	BIOCARTA_EPONFKB_PATHWAY
HP_APLASIA_CUTIS_CONGENITA_O...1	19	-0.26504	-0.0085138	0.18192	0.92741	HP_APLASIA_CUTIS_CONGENITA_OF_SCALP
GOBP_PHOSPHORYLATION	767	-0.046803	-0.0093558	0.032121	0.92744	GOBP_PHOSPHORYLATION
HP_HYPOGLYCOSYLATION_OF_ALPH...	11	-0.49689	-0.012148	0.34103	0.92744	HP_HYPOGLYCOSYLATION_OF_ALPHA_DYSTROGLYCAN
chr3p12	7	-0.56322	-0.010985	0.38652	0.92745	chr3p12
GSE1460_NAIVE_CD4_TCELL_ADUL...2	182	-0.092941	-0.0091991	0.06378	0.92746	GSE1460_NAIVE_CD4_TCELL_ADULT_BLOOD_VS_THYMIC_STROMAL_CELL_UP
GSE6269_E_COLI_VS_STAPH_AURE...2	145	-0.10896	-0.0096356	0.074755	0.9275	GSE6269_E_COLI_VS_STAPH_AUREUS_INF_PBMC_UP
HALLMARK_INTERFERON_GAMMA_RE...	192	-0.093336	-0.009486	0.064037	0.92751	HALLMARK_INTERFERON_GAMMA_RESPONSE
TURJANSKI_MAPK7_TARGETS	7	-0.52704	-0.01028	0.36152	0.92755	TURJANSKI_MAPK7_TARGETS
GOBP_G_PROTEIN_COUPLED_GLUTA...	14	-0.33483	-0.0092338	0.22962	0.92759	GOBP_G_PROTEIN_COUPLED_GLUTAMATE_RECEPTOR_SIGNALING_PATHWAY
HP_ABNORMALITY_OF_BLOOD_CIRC...	351	-0.067632	-0.009253	0.046377	0.92761	HP_ABNORMALITY_OF_BLOOD_CIRCULATION
GOBP_MULTICELLULAR_ORGANISMA...7	96	-0.1237	-0.008913	0.084819	0.92762	GOBP_MULTICELLULAR_ORGANISMAL_RESPONSE_TO_STRESS
GOBP_RESPONSE_TO_IONOMYCIN	6	-0.47546	-0.0085857	0.32602	0.92762	GOBP_RESPONSE_TO_IONOMYCIN
WP_GENES_RELATED_TO_PRIMARY_...	103	-0.12719	-0.0094912	0.087212	0.92763	WP_GENES_RELATED_TO_PRIMARY_CILIUM_DEVELOPMENT_BASED_ON_CRISPR
REACTOME_HS_GAG_BIOSYNTHESIS	31	-0.262	-0.010747	0.17963	0.92764	REACTOME_HS_GAG_BIOSYNTHESIS
GOBP_POSITIVE_REGULATION_OF_...261	58	-0.163	-0.0091385	0.11175	0.92765	GOBP_POSITIVE_REGULATION_OF_EXTRINSIC_APOPTOTIC_SIGNALING_PATHWAY
KEGG_MEDICUS_REFERENCE_PDGF_...1	12	-0.35545	-0.0090758	0.24368	0.92766	KEGG_MEDICUS_REFERENCE_PDGF_PDGFR_PI3K_SIGNALING_PATHWAY
GOMF_3_PHOSPHOADENOSINE_5_PH...	10	-0.42685	-0.0099498	0.29261	0.92767	GOMF_3_PHOSPHOADENOSINE_5_PHOSPHOSULFATE_BINDING
BIOCARTA_RANKL_PATHWAY	13	-0.34988	-0.0092981	0.23984	0.92768	BIOCARTA_RANKL_PATHWAY
HP_ABNORMAL_5TH_FINGER_PHALA...	58	-0.16798	-0.0094177	0.11515	0.92768	HP_ABNORMAL_5TH_FINGER_PHALANX_MORPHOLOGY
HP_ATROPHY_DEGENERATION_AFFE...3	659	-0.051262	-0.0095274	0.035139	0.92768	HP_ATROPHY_DEGENERATION_AFFECTING_THE_CEREBRUM
GOBP_PROTEOLYSIS	1414	-0.034955	-0.0093116	0.02395	0.92777	GOBP_PROTEOLYSIS
WP_VITAMIN_D_IN_INFLAMMATORY...	22	-0.27859	-0.0096289	0.19087	0.92778	WP_VITAMIN_D_IN_INFLAMMATORY_DISEASES
MIR1185_5P	55	-0.17229	-0.0094069	0.11804	0.92779	MIR1185_5P
GSE15750_WT_VS_TRAF6KO_DAY6_...2	192	-0.093213	-0.0094735	0.063863	0.92779	GSE15750_WT_VS_TRAF6KO_DAY6_EFF_CD8_TCELL_UP
GSE41176_UNSTIM_VS_ANTI_IGM_...5	192	-0.09513	-0.0096683	0.065168	0.92781	GSE41176_UNSTIM_VS_ANTI_IGM_STIM_BCELL_3H_DN
REACTOME_REGULATION_OF_GLUCO...	31	-0.22462	-0.0092137	0.15385	0.92784	REACTOME_REGULATION_OF_GLUCOKINASE_BY_GLUCOKINASE_REGULATORY_PROTEIN
GOBP_REGULATION_OF_NATURAL_K...5	10	-0.4137	-0.0096434	0.28335	0.92785	GOBP_REGULATION_OF_NATURAL_KILLER_CELL_MEDIATED_IMMUNE_RESPONSE_TO_TUMOR_CELL
MIR6507_3P	121	-0.11997	-0.0096985	0.082157	0.92788	MIR6507_3P
GOBP_POSITIVE_REGULATION_OF_...709	47	-0.19078	-0.0096315	0.13061	0.92795	GOBP_POSITIVE_REGULATION_OF_STEM_CELL_POPULATION_MAINTENANCE
GSE7768_OVA_WITH_LPS_VS_OVA_...1	161	-0.1022	-0.00952	0.069951	0.92799	GSE7768_OVA_WITH_LPS_VS_OVA_WITH_MPL_IMMUNIZED_MOUSE_WHOLE_SPLEEN_6H_DN
GOBP_SUBSTRATE_DEPENDENT_CEL...3	10	-0.36432	-0.0084924	0.2493	0.92804	GOBP_SUBSTRATE_DEPENDENT_CELL_MIGRATION_CELL_EXTENSION
GOBP_POSITIVE_REGULATION_OF_...565	26	-0.27316	-0.010263	0.1869	0.92805	GOBP_POSITIVE_REGULATION_OF_P38MAPK_CASCADE
GOCC_PLASMA_MEMBRANE_REGION	1294	-0.03675	-0.0093983	0.025146	0.92805	GOCC_PLASMA_MEMBRANE_REGION
REACTOME_SIGNALING_BY_LTK	12	-0.39048	-0.0099704	0.26715	0.92807	REACTOME_SIGNALING_BY_LTK
VERRECCHIA_DELAYED_RESPONSE_...	36	-0.21258	-0.0093955	0.14542	0.9281	VERRECCHIA_DELAYED_RESPONSE_TO_TGFB1
PR_02	133	-0.10735	-0.0090956	0.073434	0.92811	PR_02
MIR4495	476	-0.058132	-0.0092298	0.039751	0.92817	MIR4495
HP_HYPERGALACTOSEMIA	7	-0.48059	-0.0093735	0.32852	0.92824	HP_HYPERGALACTOSEMIA
TEL2_Q6	233	-0.087551	-0.0097911	0.059845	0.92825	TEL2_Q6
GSE3039_ALPHAALPHA_CD8_TCELL...2	194	-0.091874	-0.0093854	0.062799	0.92825	GSE3039_ALPHAALPHA_CD8_TCELL_VS_B1_BCELL_UP
GOMF_METAL_CLUSTER_BINDING	70	-0.15997	-0.00985	0.10931	0.92833	GOMF_METAL_CLUSTER_BINDING
GOBP_POSITIVE_REGULATION_OF_...770	177	-0.096118	-0.0093833	0.065645	0.92842	GOBP_POSITIVE_REGULATION_OF_TRANSMEMBRANE_TRANSPORT
FAN_OVARY_CL2_PUTATIVE_EARLY...	93	-0.13169	-0.00934	0.089925	0.92845	FAN_OVARY_CL2_PUTATIVE_EARLY_ATRETIC_FOLLICLE_THECAL_CELL_1
SMIRNOV_RESPONSE_TO_IR_6HR_UP	158	-0.10122	-0.0093412	0.06911	0.92848	SMIRNOV_RESPONSE_TO_IR_6HR_UP
HP_SCLEROSIS_OF_SKULL_BASE	14	-0.38474	-0.01061	0.26266	0.9285	HP_SCLEROSIS_OF_SKULL_BASE
GOMF_CALCITONIN_FAMILY_RECEP...	6	-0.47373	-0.0085546	0.32338	0.92852	GOMF_CALCITONIN_FAMILY_RECEPTOR_ACTIVITY
OSWALD_HEMATOPOIETIC_STEM_CE...2	214	-0.086026	-0.0092248	0.058717	0.92854	OSWALD_HEMATOPOIETIC_STEM_CELL_IN_COLLAGEN_GEL_UP
GOMF_HISTONE_DEACETYLASE_REG...	7	-0.4657	-0.0090831	0.31776	0.92861	GOMF_HISTONE_DEACETYLASE_REGULATOR_ACTIVITY
KEGG_MEDICUS_PATHOGEN_HCV_CO...2	6	-0.75042	-0.013551	0.51194	0.92864	KEGG_MEDICUS_PATHOGEN_HCV_CORE_TO_RXRA_LXRA_MEDIATED_TRANSCRIPTION
HP_BICONCAVE_VERTEBRAL_BODIES	24	-0.25411	-0.009173	0.17336	0.92864	HP_BICONCAVE_VERTEBRAL_BODIES
DESCARTES_FETAL_MUSCLE_LYMPH...2	104	-0.12978	-0.0097308	0.088526	0.92866	DESCARTES_FETAL_MUSCLE_LYMPHOID_CELLS
REACTOME_INTERLEUKIN_2_FAMIL...	40	-0.21287	-0.0099159	0.14518	0.9287	REACTOME_INTERLEUKIN_2_FAMILY_SIGNALING
COLIN_PILOCYTIC_ASTROCYTOMA_...2	34	-0.22026	-0.0094608	0.15021	0.92871	COLIN_PILOCYTIC_ASTROCYTOMA_VS_GLIOBLASTOMA_UP
GOBP_REGULATION_OF_PROGRAMME...1	1408	-0.035182	-0.009354	0.023993	0.92871	GOBP_REGULATION_OF_PROGRAMMED_CELL_DEATH
HP_MADELUNG_DEFORMITY	8	-0.47428	-0.0098888	0.32335	0.92877	HP_MADELUNG_DEFORMITY
SPZ1_01	228	-0.086655	-0.0095877	0.05907	0.9288	SPZ1_01
GOBP_NUCLEOSIDE_TRANSPORT	8	-0.41891	-0.0087344	0.28553	0.92882	GOBP_NUCLEOSIDE_TRANSPORT
SA_TRKA_RECEPTOR	15	-0.32664	-0.009324	0.22263	0.92883	SA_TRKA_RECEPTOR
GOCC_GABA_ERGIC_SYNAPSE	111	-0.12739	-0.0098662	0.086824	0.92883	GOCC_GABA_ERGIC_SYNAPSE
GSE16385_ROSIGLITAZONE_VS_UN...2	192	-0.091647	-0.0093143	0.062464	0.92883	GSE16385_ROSIGLITAZONE_VS_UNTREATED_IFNG_TNF_STIM_MACROPHAGE_UP
DORN_ADENOVIRUS_INFECTION_12...1	33	-0.22472	-0.0095097	0.15316	0.92884	DORN_ADENOVIRUS_INFECTION_12HR_DN
HP_RIGHT_ATRIAL_ENLARGEMENT	24	-0.25664	-0.0092644	0.17491	0.92884	HP_RIGHT_ATRIAL_ENLARGEMENT
BIOCARTA_FIBRINOLYSIS_PATHWAY	12	-0.41035	-0.010478	0.27962	0.92887	BIOCARTA_FIBRINOLYSIS_PATHWAY
GSE360_L_MAJOR_VS_B_MALAYI_H...1	187	-0.093552	-0.0093846	0.063749	0.92887	GSE360_L_MAJOR_VS_B_MALAYI_HIGH_DOSE_DC_DN
PETRETTO_CARDIAC_HYPERTROPHY	33	-0.22841	-0.0096657	0.15563	0.92889	PETRETTO_CARDIAC_HYPERTROPHY
HP_HYPERACTIVE_RENIN_ANGIOTE...	8	-0.37753	-0.0078716	0.25722	0.9289	HP_HYPERACTIVE_RENIN_ANGIOTENSIN_SYSTEM
WP_MIRTARGETED_GENES_IN_MUSC...	321	-0.072074	-0.0094377	0.049096	0.92894	WP_MIRTARGETED_GENES_IN_MUSCLE_CELL
GSE17721_LPS_VS_CPG_16H_BMDC...1	192	-0.09153	-0.0093025	0.062349	0.92894	GSE17721_LPS_VS_CPG_16H_BMDC_DN
GSE19941_UNSTIM_VS_LPS_STIM_...1	199	-0.09333	-0.0096549	0.063574	0.92894	GSE19941_UNSTIM_VS_LPS_STIM_IL10_KO_MACROPHAGE_DN
SMID_BREAST_CANCER_RELAPSE_I...7	36	-0.1969	-0.0087021	0.13412	0.92895	SMID_BREAST_CANCER_RELAPSE_IN_LUNG_DN
KEGG_MEDICUS_REFERENCE_PDL_P...	8	-0.41706	-0.0086959	0.28406	0.92897	KEGG_MEDICUS_REFERENCE_PDL_PD1_SHP_PI3K_SIGNALING_PATHWAY
BROWNE_HCMV_INFECTION_30MIN_...2	49	-0.18655	-0.0096154	0.12703	0.929	BROWNE_HCMV_INFECTION_30MIN_UP
GOMF_VOLTAGE_GATED_MONOATOMI...3	11	-0.41786	-0.010216	0.28455	0.92901	GOMF_VOLTAGE_GATED_MONOATOMIC_ION_CHANNEL_ACTIVITY_INVOLVED_IN_REGULATION_OF_PRESYNAPTIC_MEMBRANE_POTENTIAL
HP_INCREASED_URINARY_POTASSI...	9	-0.35681	-0.0078907	0.24298	0.92901	HP_INCREASED_URINARY_POTASSIUM
HP_RETINAL_EXUDATE	13	-0.33824	-0.0089888	0.23025	0.92907	HP_RETINAL_EXUDATE
HP_HANDGRIP_MYOTONIA	6	-0.4274	-0.007718	0.29095	0.92908	HP_HANDGRIP_MYOTONIA
HP_OVERRIDING_AORTA	24	-0.33093	-0.011946	0.22521	0.92913	HP_OVERRIDING_AORTA
MIR6881_3P	181	-0.098006	-0.009674	0.066693	0.92914	MIR6881_3P
ACTACCT_MIR196A_MIR196B	141	-0.106	-0.009245	0.072134	0.92914	ACTACCT_MIR196A_MIR196B
HP_VERY_LONG_CHAIN_FATTY_ACI...	16	-0.2694	-0.007942	0.18333	0.92914	HP_VERY_LONG_CHAIN_FATTY_ACID_ACCUMULATION
ZNF596_TARGET_GENES	515	-0.060426	-0.0099683	0.041116	0.92916	ZNF596_TARGET_GENES
GOBP_PEROXISOME_FISSION	10	-0.41003	-0.0095578	0.27899	0.92916	GOBP_PEROXISOME_FISSION
BERENJENO_TRANSFORMED_BY_RHO...1	388	-0.066025	-0.0094876	0.044923	0.92917	BERENJENO_TRANSFORMED_BY_RHOA_DN
HE_LIM_SUN_FETAL_LUNG_C0_MES...3	164	-0.10369	-0.0097471	0.07055	0.92917	HE_LIM_SUN_FETAL_LUNG_C0_MESENCHYMAL_3_CELL
HP_TRANSVERSE_TERMINAL_LIMB_...	25	-0.24567	-0.0090508	0.16714	0.92918	HP_TRANSVERSE_TERMINAL_LIMB_DEFECT
HOWARD_NEUTROPHIL_INACT_MONO...3	8	-0.38245	-0.0079743	0.26019	0.92919	HOWARD_NEUTROPHIL_INACT_MONOV_INFLUENZA_A_INDONESIA_05_2005_H5N1_AGE_18_49YO_3DY_DN
WP_FTO_OBESITY_VARIANT_MECHA...	8	-0.45132	-0.0094101	0.30704	0.9292	WP_FTO_OBESITY_VARIANT_MECHANISM
GOMF_PHOTORECEPTOR_ACTIVITY	15	-0.30482	-0.0087011	0.20737	0.9292	GOMF_PHOTORECEPTOR_ACTIVITY
GOBP_AORTIC_VALVE_MORPHOGENE...	38	-0.21165	-0.00961	0.14398	0.92921	GOBP_AORTIC_VALVE_MORPHOGENESIS
GSE24634_NAIVE_CD4_TCELL_VS_...5	196	-0.091649	-0.00941	0.062342	0.92922	GSE24634_NAIVE_CD4_TCELL_VS_DAY5_IL4_CONV_TREG_DN
HOLLERN_SOLID_NODULAR_BREAST...2	11	-0.44605	-0.010905	0.3034	0.92924	HOLLERN_SOLID_NODULAR_BREAST_TUMOR_UP
MIR328_3P	41	-0.19783	-0.0093296	0.13452	0.92929	MIR328_3P
GOBP_RENAL_SODIUM_ION_ABSORP...	16	-0.31857	-0.0093916	0.2166	0.92931	GOBP_RENAL_SODIUM_ION_ABSORPTION
GOBP_NEGATIVE_REGULATION_OF_...621	56	-0.16374	-0.0090211	0.1113	0.92937	GOBP_NEGATIVE_REGULATION_OF_SYNAPTIC_TRANSMISSION
GOMF_MODIFICATION_DEPENDENT_...	133	-0.10758	-0.0091148	0.073126	0.92937	GOMF_MODIFICATION_DEPENDENT_PROTEIN_BINDING
HP_REDUCED_FACTOR_XI_ACTIVITY	13	-0.34171	-0.0090811	0.23226	0.92938	HP_REDUCED_FACTOR_XI_ACTIVITY
GSE43955_TH0_VS_TGFB_IL6_TH1...16	192	-0.091163	-0.0092652	0.061936	0.92947	GSE43955_TH0_VS_TGFB_IL6_TH17_ACT_CD4_TCELL_60H_UP
GOMF_ARACHIDONATE_MONOOXYGEN...	17	-0.29045	-0.008826	0.19732	0.92948	GOMF_ARACHIDONATE_MONOOXYGENASE_ACTIVITY
GOBP_RESPONSE_TO_PAIN	32	-0.2156	-0.0089849	0.14645	0.92951	GOBP_RESPONSE_TO_PAIN
CBX5_TARGET_GENES	624	-0.051924	-0.0094001	0.035262	0.92955	CBX5_TARGET_GENES
GOCC_ENDOPLASMIC_RETICULUM_T...1	29	-0.25037	-0.0099336	0.16998	0.9296	GOCC_ENDOPLASMIC_RETICULUM_TUBULAR_NETWORK
GSE24210_IL35_TREATED_VS_RES...1	191	-0.092675	-0.0093945	0.062918	0.92961	GSE24210_IL35_TREATED_VS_RESTING_TREG_DN
GOCC_INSULIN_RESPONSIVE_COMP...	7	-0.6367	-0.012418	0.43222	0.92962	GOCC_INSULIN_RESPONSIVE_COMPARTMENT
GSE23308_CTRL_VS_CORTICOSTER...2	196	-0.086695	-0.0089014	0.058854	0.92962	GSE23308_CTRL_VS_CORTICOSTERONE_TREATED_MACROPHAGE_MINERALCORTICOID_REC_KO_DN
GOBP_POSITIVE_REGULATION_OF_...768	7	-0.58809	-0.01147	0.3992	0.92964	GOBP_POSITIVE_REGULATION_OF_TRANSLATION_IN_RESPONSE_TO_STRESS
OSAWA_TNF_TARGETS	10	-0.34685	-0.008085	0.23529	0.92977	OSAWA_TNF_TARGETS
NIKOLSKY_BREAST_CANCER_17P11...	10	-0.74455	-0.017356	0.50503	0.92979	NIKOLSKY_BREAST_CANCER_17P11_AMPLICON
THUM_MIR21_TARGETS_HEART_DIS...1	9	-0.55859	-0.012353	0.37888	0.92979	THUM_MIR21_TARGETS_HEART_DISEASE_DN
REACTOME_NEF_MEDIATES_DOWN_M...	21	-0.28015	-0.0094606	0.18996	0.92985	REACTOME_NEF_MEDIATES_DOWN_MODULATION_OF_CELL_SURFACE_RECEPTORS_BY_RECRUITING_THEM_TO_CLATHRIN_ADAPTERS
MIR637	88	-0.13946	-0.009623	0.09456	0.92986	MIR637
HP_HAMARTOMA	63	-0.15196	-0.008878	0.10304	0.92986	HP_HAMARTOMA
GOBP_POSITIVE_REGULATION_OF_...235	105	-0.1294	-0.0097489	0.087724	0.9299	GOBP_POSITIVE_REGULATION_OF_ENDOTHELIAL_CELL_MIGRATION
GSE21670_UNTREATED_VS_IL6_TR...4	194	-0.090004	-0.0091944	0.061015	0.9299	GSE21670_UNTREATED_VS_IL6_TREATED_STAT3_KO_CD4_TCELL_UP
GSE22140_HEALTHY_VS_ARTHRITI...2	187	-0.10313	-0.010345	0.06991	0.92991	GSE22140_HEALTHY_VS_ARTHRITIC_GERMFREE_MOUSE_CD4_TCELL_UP
GOBP_CELL_COMMUNICATION_BY_E...2	24	-0.26787	-0.0096696	0.18157	0.92992	GOBP_CELL_COMMUNICATION_BY_ELECTRICAL_COUPLING_INVOLVED_IN_CARDIAC_CONDUCTION
GOBP_NEGATIVE_REGULATION_OF_...652	101	-0.12377	-0.0091459	0.083895	0.92992	GOBP_NEGATIVE_REGULATION_OF_TRANSMEMBRANE_TRANSPORT
GOBP_REGULATION_OF_BIOLOGICA...	37	-0.19055	-0.0085378	0.12916	0.92993	GOBP_REGULATION_OF_BIOLOGICAL_PROCESS_INVOLVED_IN_SYMBIOTIC_INTERACTION
GOBP_RESPONSE_TO_HYDROXYUREA	12	-0.33857	-0.0086449	0.22948	0.92993	GOBP_RESPONSE_TO_HYDROXYUREA
HP_ABNORMAL_FEMALE_REPRODUCT...	382	-0.06437	-0.0091795	0.043625	0.92995	HP_ABNORMAL_FEMALE_REPRODUCTIVE_SYSTEM_PHYSIOLOGY
GOBP_REGULATION_OF_CELL_CYCL...5	717	-0.049535	-0.0095874	0.03357	0.92996	GOBP_REGULATION_OF_CELL_CYCLE_PROCESS
HP_TRIGONOCEPHALY	45	-0.20418	-0.010087	0.13837	0.92997	HP_TRIGONOCEPHALY
GOBP_POSITIVE_REGULATION_OF_...322	192	-0.095142	-0.0096695	0.064458	0.93002	GOBP_POSITIVE_REGULATION_OF_HEMOPOIESIS
KEGG_APOPTOSIS	84	-0.13386	-0.0090249	0.090675	0.93005	KEGG_APOPTOSIS
GOBP_REGULATION_OF_NERVOUS_S...2	118	-0.11788	-0.0094111	0.07984	0.93008	GOBP_REGULATION_OF_NERVOUS_SYSTEM_PROCESS
HP_IRIS_HYPOPIGMENTATION	60	-0.16362	-0.0093296	0.11081	0.93009	HP_IRIS_HYPOPIGMENTATION
GSE360_L_MAJOR_VS_B_MALAYI_H...4	184	-0.099838	-0.0099354	0.067608	0.93011	GSE360_L_MAJOR_VS_B_MALAYI_HIGH_DOSE_MAC_UP
TBK1.DN.48HRS_UP	49	-0.18069	-0.0093134	0.12234	0.93015	TBK1.DN.48HRS_UP
GOBP_POSITIVE_REGULATION_OF_...589	128	-0.11797	-0.0098068	0.079854	0.9302	GOBP_POSITIVE_REGULATION_OF_POST_TRANSLATIONAL_PROTEIN_MODIFICATION
GOBP_CAMERA_TYPE_EYE_MORPHOG...	137	-0.11423	-0.0098213	0.077302	0.93024	GOBP_CAMERA_TYPE_EYE_MORPHOGENESIS
MOREIRA_RESPONSE_TO_TSA_DN	18	-0.28441	-0.0088927	0.19242	0.9303	MOREIRA_RESPONSE_TO_TSA_DN
ZIRN_TRETINOIN_RESPONSE_DN	6	-0.57816	-0.01044	0.39116	0.9303	ZIRN_TRETINOIN_RESPONSE_DN
GOBP_REGULATION_OF_GLOMERULU...	6	-0.58802	-0.010618	0.39761	0.9304	GOBP_REGULATION_OF_GLOMERULUS_DEVELOPMENT
PTTG1_TARGET_GENES	51	-0.18335	-0.009641	0.12393	0.93048	PTTG1_TARGET_GENES
MIR6770_3P	5	-0.69405	-0.011441	0.46907	0.9305	MIR6770_3P
GOBP_REGULATION_OF_CORTICOTR...	7	-0.53971	-0.010527	0.36472	0.93052	GOBP_REGULATION_OF_CORTICOTROPIN_SECRETION
GOMF_FIBRONECTIN_BINDING	30	-0.24286	-0.0098001	0.16411	0.93054	GOMF_FIBRONECTIN_BINDING
GOCC_PHOSPHATIDYLINOSITOL_3_...1	15	-0.34943	-0.0099746	0.2361	0.93056	GOCC_PHOSPHATIDYLINOSITOL_3_KINASE_COMPLEX
GOBP_TRANSCRIPTION_ELONGATIO...1	7	-0.4626	-0.0090227	0.31253	0.93058	GOBP_TRANSCRIPTION_ELONGATION_BY_RNA_POLYMERASE_I
GOBP_ENDONUCLEOLYTIC_CLEAVAG...3	17	-0.37476	-0.011388	0.25307	0.93066	GOBP_ENDONUCLEOLYTIC_CLEAVAGE_OF_TRICISTRONIC_RRNA_TRANSCRIPT_SSU_RRNA_5_8S_RRNA_LSU_RRNA
HP_PREMATURE_OSTEOARTHRITIS	10	-0.36176	-0.0084327	0.24428	0.93068	HP_PREMATURE_OSTEOARTHRITIS
GSE22589_HEALTHY_VS_SIV_INFE...2	182	-0.099068	-0.0098056	0.066887	0.9307	GSE22589_HEALTHY_VS_SIV_INFECTED_DC_UP
GOBP_POSITIVE_REGULATION_OF_...793	102	-0.13318	-0.0098902	0.089896	0.93076	GOBP_POSITIVE_REGULATION_OF_T_CELL_PROLIFERATION
GSE6259_FLT3L_INDUCED_DEC205...5	168	-0.099198	-0.0094368	0.066942	0.9308	GSE6259_FLT3L_INDUCED_DEC205_POS_DC_VS_CD8_TCELL_DN
GOBP_NEGATIVE_REGULATION_OF_...377	8	-0.36626	-0.0076366	0.24711	0.93084	GOBP_NEGATIVE_REGULATION_OF_MAST_CELL_ACTIVATION
GOBP_ESTABLISHMENT_OF_PIGMEN...	24	-0.2614	-0.009436	0.17636	0.93085	GOBP_ESTABLISHMENT_OF_PIGMENT_GRANULE_LOCALIZATION
REACTOME_HIV_TRANSCRIPTION_I...	44	-0.22011	-0.010753	0.14847	0.9309	REACTOME_HIV_TRANSCRIPTION_INITIATION
GOBP_RESPIRATORY_BURST_INVOL...1	15	-0.35549	-0.010147	0.23975	0.93092	GOBP_RESPIRATORY_BURST_INVOLVED_IN_DEFENSE_RESPONSE
GOMF_ANDROGEN_BINDING	5	-0.69949	-0.011531	0.47174	0.93092	GOMF_ANDROGEN_BINDING
HP_ABNORMALITY_OF_SUBCUTANEO...	63	-0.15164	-0.0088591	0.10224	0.93097	HP_ABNORMALITY_OF_SUBCUTANEOUS_FAT_TISSUE
GOBP_REGULATION_OF_SOMATIC_S...	11	-0.46778	-0.011436	0.3153	0.93103	GOBP_REGULATION_OF_SOMATIC_STEM_CELL_POPULATION_MAINTENANCE
CUI_DEVELOPING_HEART_5TH_WEE...1	39	-0.2019	-0.0092869	0.13607	0.93106	CUI_DEVELOPING_HEART_5TH_WEEK_ATRIAL_CARDIOMYOCYTE
REACTOME_NEF_MEDIATED_DOWNRE...	10	-0.35888	-0.0083656	0.24185	0.93107	REACTOME_NEF_MEDIATED_DOWNREGULATION_OF_MHC_CLASS_I_COMPLEX_CELL_SURFACE_EXPRESSION
GOBP_PLASMA_MEMBRANE_LACTATE...	5	-0.71035	-0.01171	0.47871	0.93107	GOBP_PLASMA_MEMBRANE_LACTATE_TRANSPORT
GOCC_SEPTIN_CYTOSKELETON	15	-0.34909	-0.0099648	0.23526	0.93107	GOCC_SEPTIN_CYTOSKELETON
DESCARTES_FETAL_PLACENTA_AFP...	161	-0.095478	-0.0088934	0.06434	0.93108	DESCARTES_FETAL_PLACENTA_AFP_ALB_POSITIVE_CELLS
GOBP_RIBOSOME_ASSOCIATED_UBI...	7	-0.42386	-0.008267	0.28562	0.93109	GOBP_RIBOSOME_ASSOCIATED_UBIQUITIN_DEPENDENT_PROTEIN_CATABOLIC_PROCESS
WP_POSTCOVID_NEUROINFLAMMATI...	23	-0.28184	-0.0099601	0.1899	0.93111	WP_POSTCOVID_NEUROINFLAMMATION
GSE17186_MEMORY_VS_CD21LOW_T...1	193	-0.095517	-0.0097326	0.064333	0.93118	GSE17186_MEMORY_VS_CD21LOW_TRANSITIONAL_BCELL_DN
MIR6768_5P	195	-0.095184	-0.0097483	0.064105	0.93119	MIR6768_5P
GOBP_REGULATION_OF_DOUBLE_ST...1	143	-0.11235	-0.0098676	0.075666	0.9312	GOBP_REGULATION_OF_DOUBLE_STRAND_BREAK_REPAIR
GOBP_POSITIVE_REGULATION_OF_...817	15	-0.35175	-0.010041	0.23686	0.93122	GOBP_POSITIVE_REGULATION_OF_VASCULAR_ENDOTHELIAL_GROWTH_FACTOR_RECEPTOR_SIGNALING_PATHWAY
GOBP_NEGATIVE_REGULATION_OF_...172	9	-0.39574	-0.0087515	0.26647	0.93123	GOBP_NEGATIVE_REGULATION_OF_DENDRITE_MORPHOGENESIS
GOBP_OLEFINIC_COMPOUND_METAB...	161	-0.09987	-0.0093026	0.067236	0.93127	GOBP_OLEFINIC_COMPOUND_METABOLIC_PROCESS
GOMF_NUCLEOTIDE_SUGAR_TRANSM...	13	-0.35457	-0.0094228	0.23863	0.93133	GOMF_NUCLEOTIDE_SUGAR_TRANSMEMBRANE_TRANSPORTER_ACTIVITY
MIR3085_5P	37	-0.22538	-0.010098	0.15166	0.93136	MIR3085_5P
GOBP_ATTACHMENT_OF_GPI_ANCHO...	6	-0.48782	-0.008809	0.32822	0.93139	GOBP_ATTACHMENT_OF_GPI_ANCHOR_TO_PROTEIN
GOBP_ATRIOVENTRICULAR_NODE_D...	8	-0.42793	-0.0089225	0.28785	0.93143	GOBP_ATRIOVENTRICULAR_NODE_DEVELOPMENT
GOBP_DOPAMINE_METABOLIC_PROC...	39	-0.1996	-0.0091811	0.13426	0.93144	GOBP_DOPAMINE_METABOLIC_PROCESS
GSE27786_BCELL_VS_NKCELL_UP	196	-0.0926	-0.0095077	0.062273	0.93148	GSE27786_BCELL_VS_NKCELL_UP
GOMF_ACYL_COA_BINDING	17	-0.32953	-0.010013	0.2216	0.93149	GOMF_ACYL_COA_BINDING
GOBP_NEGATIVE_REGULATION_OF_...640	927	-0.043579	-0.0095335	0.029304	0.9315	GOBP_NEGATIVE_REGULATION_OF_TRANSCRIPTION_BY_RNA_POLYMERASE_II
GOBP_POSITIVE_REGULATION_OF_...595	523	-0.057806	-0.0096077	0.038862	0.93154	GOBP_POSITIVE_REGULATION_OF_PROGRAMMED_CELL_DEATH
HP_DEVELOPMENTAL_GLAUCOMA	69	-0.16446	-0.010054	0.11057	0.93154	HP_DEVELOPMENTAL_GLAUCOMA
GOCC_THO_COMPLEX	5	-0.6885	-0.01135	0.46285	0.93155	GOCC_THO_COMPLEX
GSE9960_HEALTHY_VS_GRAM_NEG_...4	193	-0.094949	-0.0096747	0.063823	0.93157	GSE9960_HEALTHY_VS_GRAM_NEG_SEPSIS_PBMC_UP
BIOCARTA_NTHI_PATHWAY	23	-0.28621	-0.010114	0.19238	0.93158	BIOCARTA_NTHI_PATHWAY
GSE22935_UNSTIM_VS_48H_MBOVI...4	195	-0.091219	-0.0093423	0.06131	0.93159	GSE22935_UNSTIM_VS_48H_MBOVIS_BCG_STIM_MYD88_KO_MACROPHAGE_UP
GOBP_CELLULAR_RESPONSE_TO_ET...2	10	-0.39465	-0.0091994	0.26524	0.9316	GOBP_CELLULAR_RESPONSE_TO_ETHER
MIR1229_3P	83	-0.14438	-0.0096767	0.097021	0.93163	MIR1229_3P
HP_PHOTOPSIA	95	-0.12893	-0.0092415	0.086635	0.93164	HP_PHOTOPSIA
BIOCARTA_HER2_PATHWAY	21	-0.28599	-0.0096576	0.1921	0.93171	BIOCARTA_HER2_PATHWAY
REACTOME_CO_STIMULATION_BY_I...	11	-0.39944	-0.0097651	0.26831	0.93171	REACTOME_CO_STIMULATION_BY_ICOS
GSE40184_HEALTHY_VS_HCV_INFE...2	195	-0.093301	-0.0095555	0.062666	0.93173	GSE40184_HEALTHY_VS_HCV_INFECTED_DONOR_PBMC_UP
HOEK_NK_CELL_2011_2012_TIV_A...1	8	-0.40563	-0.0084575	0.27243	0.93174	HOEK_NK_CELL_2011_2012_TIV_ADULT_1DY_UP
GOCC_STEREOCILIA_COUPLING_LI...	8	-0.46494	-0.0096942	0.31215	0.93181	GOCC_STEREOCILIA_COUPLING_LINK
GSE41978_ID2_KO_AND_BIM_KO_V...1	193	-0.095511	-0.009732	0.064119	0.93182	GSE41978_ID2_KO_AND_BIM_KO_VS_BIM_KO_KLRG1_LOW_EFFECTOR_CD8_TCELL_DN
GOMF_DEACETYLASE_ACTIVITY	42	-0.21048	-0.010046	0.14129	0.93184	GOMF_DEACETYLASE_ACTIVITY
HP_INCREASED_CIRCULATING_HEM...	14	-0.31924	-0.0088039	0.21427	0.93186	HP_INCREASED_CIRCULATING_HEMOGLOBIN_CONCENTRATION
REACTOME_RUNX3_REGULATES_WNT...	8	-0.51019	-0.010638	0.34236	0.93191	REACTOME_RUNX3_REGULATES_WNT_SIGNALING
MIR6751_5P	68	-0.14777	-0.008968	0.099142	0.93194	MIR6751_5P
BIOCARTA_ARENRF2_PATHWAY	19	-0.26295	-0.0084468	0.17636	0.93201	BIOCARTA_ARENRF2_PATHWAY
HP_ABNORMALITY_OF_THE_PHALAN...2	5	-0.57633	-0.0095007	0.38651	0.93202	HP_ABNORMALITY_OF_THE_PHALANGES_OF_THE_3RD_TOE
GOMF_COPPER_CHAPERONE_ACTIVI...	7	-0.45523	-0.008879	0.30528	0.93203	GOMF_COPPER_CHAPERONE_ACTIVITY
GOBP_CONNECTIVE_TISSUE_REPLA...1	16	-0.34349	-0.010126	0.2303	0.93207	GOBP_CONNECTIVE_TISSUE_REPLACEMENT
MARIADASON_REGULATED_BY_HIST...2	57	-0.1667	-0.0092652	0.11175	0.9321	MARIADASON_REGULATED_BY_HISTONE_ACETYLATION_UP
HSIAO_LIVER_SPECIFIC_GENES	244	-0.079906	-0.0091419	0.053563	0.93211	HSIAO_LIVER_SPECIFIC_GENES
GOBP_REGULATION_OF_CARDIOBLA...	4	-0.67175	-0.0099049	0.45028	0.93212	GOBP_REGULATION_OF_CARDIOBLAST_DIFFERENTIATION
GOBP_ELASTIC_FIBER_ASSEMBLY	11	-0.36316	-0.0088782	0.24339	0.93215	GOBP_ELASTIC_FIBER_ASSEMBLY
REACTOME_SEMA4D_INDUCED_CELL...	20	-0.32759	-0.010796	0.21946	0.93223	REACTOME_SEMA4D_INDUCED_CELL_MIGRATION_AND_GROWTH_CONE_COLLAPSE
MIR3191_5P	158	-0.10391	-0.009589	0.069611	0.93223	MIR3191_5P
GOBP_MONOSACCHARIDE_BIOSYNTH...	84	-0.15887	-0.010712	0.10641	0.93227	GOBP_MONOSACCHARIDE_BIOSYNTHETIC_PROCESS
BANDRES_RESPONSE_TO_CARMUSTI...6	14	-0.28113	-0.007753	0.18828	0.93229	BANDRES_RESPONSE_TO_CARMUSTIN_WITHOUT_MGMT_24HR_UP
BIOCARTA_AMI_PATHWAY	20	-0.31735	-0.010459	0.21254	0.93229	BIOCARTA_AMI_PATHWAY
GOMF_FATTY_ACID_DERIVATIVE_B...	15	-0.3424	-0.0097739	0.22927	0.93233	GOMF_FATTY_ACID_DERIVATIVE_BINDING
HP_ABNORMAL_5TH_FINGER_MORPH...	489	-0.060833	-0.0097859	0.040734	0.93233	HP_ABNORMAL_5TH_FINGER_MORPHOLOGY
SU_HO_CONV_CENT_CHONDROSARCO...15	190	-0.097578	-0.0098659	0.065329	0.93235	SU_HO_CONV_CENT_CHONDROSARCOMA_STROMAL_C1_OSSIFICATION_STROMAL_CELL
GOBP_RECOMBINATIONAL_REPAIR	187	-0.093731	-0.0094026	0.062744	0.93238	GOBP_RECOMBINATIONAL_REPAIR
HP_ARACHNOID_HEMANGIOMATOSIS	16	-0.33815	-0.0099687	0.22635	0.93239	HP_ARACHNOID_HEMANGIOMATOSIS
WP_GANGLIO_SPHINGOLIPID_META...	13	-0.39959	-0.010619	0.26747	0.9324	WP_GANGLIO_SPHINGOLIPID_METABOLISM
GOBP_VIRAL_TRANSCRIPTION	52	-0.16922	-0.0089844	0.11324	0.93244	GOBP_VIRAL_TRANSCRIPTION
GOBP_RESPONSE_TO_GRANULOCYTE...	12	-0.34411	-0.0087863	0.23025	0.93246	GOBP_RESPONSE_TO_GRANULOCYTE_MACROPHAGE_COLONY_STIMULATING_FACTOR
KEGG_MEDICUS_PATHOGEN_SHIGEL...1	6	-0.53745	-0.0097053	0.35959	0.93248	KEGG_MEDICUS_PATHOGEN_SHIGELLA_FIMA_TO_CROSSTALK_BETWEEN_EXTRINSIC_AND_INTRINSIC_APOPTOTIC_PATHWAYS
GOBP_HEMOPOIESIS	952	-0.042797	-0.009481	0.02863	0.93251	GOBP_HEMOPOIESIS
chr15q13	18	-0.39463	-0.012339	0.26397	0.93253	chr15q13
MIR4715_3P	68	-0.15848	-0.0096181	0.10599	0.93256	MIR4715_3P
GOBP_SERTOLI_CELL_DEVELOPMENT	17	-0.27645	-0.0084005	0.18488	0.93257	GOBP_SERTOLI_CELL_DEVELOPMENT
HP_LOW_PLASMA_CITRULLINE	8	-0.47038	-0.0098076	0.31454	0.93259	HP_LOW_PLASMA_CITRULLINE
GOBP_NEGATIVE_REGULATION_OF_...207	5	-0.69133	-0.011396	0.46219	0.93263	GOBP_NEGATIVE_REGULATION_OF_EPINEPHRINE_SECRETION
GOBP_POSITIVE_REGULATION_OF_...516	38	-0.20165	-0.009156	0.1348	0.93266	GOBP_POSITIVE_REGULATION_OF_NERVOUS_SYSTEM_PROCESS
PULVER_FOREY_CELLCYCLE_PEAKI...4	699	-0.051158	-0.0097814	0.034193	0.93268	PULVER_FOREY_CELLCYCLE_PEAKING_G2_M
GOBP_TRNA_TRANSPORT	5	-0.51326	-0.008461	0.34295	0.93274	GOBP_TRNA_TRANSPORT
GOBP_POSITIVE_REGULATION_OF_...739	71	-0.15638	-0.0096971	0.10448	0.93276	GOBP_POSITIVE_REGULATION_OF_TELOMERE_MAINTENANCE
NAKAYA_MYELOID_DENDRITIC_CEL...2	373	-0.065455	-0.0092259	0.043724	0.93279	NAKAYA_MYELOID_DENDRITIC_CELL_FLUARIX_FLUVIRIN_AGE_18_50YO_7DY_UP
GOMF_PHOSPHATIDYLINOSITOL_3_...2	7	-0.57228	-0.011162	0.3822	0.93283	GOMF_PHOSPHATIDYLINOSITOL_3_4_5_TRISPHOSPHATE_5_PHOSPHATASE_ACTIVITY
GOBP_POSITIVE_REGULATION_OF_...226	153	-0.10513	-0.009548	0.070204	0.93285	GOBP_POSITIVE_REGULATION_OF_ENDOCYTOSIS
MIR922	192	-0.10008	-0.010172	0.066832	0.93286	MIR922
SCHAEFFER_PROSTATE_DEVELOPME...4	436	-0.064034	-0.0097411	0.042755	0.93288	SCHAEFFER_PROSTATE_DEVELOPMENT_48HR_UP
PID_ALK1_PATHWAY	24	-0.29123	-0.010513	0.19446	0.93288	PID_ALK1_PATHWAY
GOCC_NUCLEAR_UBIQUITIN_LIGAS...	40	-0.21919	-0.01021	0.14634	0.9329	GOCC_NUCLEAR_UBIQUITIN_LIGASE_COMPLEX
GSE10422_WT_VS_BAFF_TRANSGEN...1	118	-0.12013	-0.009591	0.080199	0.93291	GSE10422_WT_VS_BAFF_TRANSGENIC_LN_BCELL_DN
GOBP_PLASMA_MEMBRANE_RAFT_AS...	9	-0.51655	-0.011423	0.34481	0.93293	GOBP_PLASMA_MEMBRANE_RAFT_ASSEMBLY
GOBP_POSITIVE_REGULATION_OF_...159	102	-0.13014	-0.0096639	0.086871	0.93293	GOBP_POSITIVE_REGULATION_OF_CHROMOSOME_ORGANIZATION
HP_BABINSKI_SIGN	292	-0.0769	-0.0096118	0.051331	0.93294	HP_BABINSKI_SIGN
MIR4798_3P	12	-0.38341	-0.0097898	0.2559	0.93296	MIR4798_3P
SRY_02	251	-0.087011	-0.010095	0.05807	0.93297	SRY_02
WP_FATTY_ACID_OMEGAOXIDATION	15	-0.31229	-0.0089143	0.2084	0.93299	WP_FATTY_ACID_OMEGAOXIDATION
GOBP_NEGATIVE_REGULATION_OF_...509	54	-0.19564	-0.010585	0.13055	0.933	GOBP_NEGATIVE_REGULATION_OF_PROTEASOMAL_PROTEIN_CATABOLIC_PROCESS
MIR4638_3P	61	-0.16681	-0.0095901	0.11127	0.93306	MIR4638_3P
TANG_SENESCENCE_TP53_TARGETS...2	32	-0.25127	-0.010471	0.16761	0.93307	TANG_SENESCENCE_TP53_TARGETS_UP
GSE40274_CTRL_VS_FOXP3_AND_S...1	149	-0.10612	-0.0095125	0.070777	0.9331	GSE40274_CTRL_VS_FOXP3_AND_SATB1_TRANSDUCED_ACTIVATED_CD4_TCELL_DN
GOBP_ALPHA_AMINO_ACID_BIOSYN...	52	-0.18406	-0.0097724	0.12274	0.93313	GOBP_ALPHA_AMINO_ACID_BIOSYNTHETIC_PROCESS
KEGG_MEDICUS_VARIANT_FUS_DDI...	5	-0.5703	-0.0094013	0.38022	0.93317	KEGG_MEDICUS_VARIANT_FUS_DDIT3_FUSION_TO_NFKB_MEDIATED_TRANSCRIPTION
HP_TYPE_II_LISSENCEPHALY	16	-0.35164	-0.010366	0.23443	0.93318	HP_TYPE_II_LISSENCEPHALY
GSE9006_TYPE_1_DIABETES_AT_D...2	185	-0.1015	-0.010128	0.067667	0.93318	GSE9006_TYPE_1_DIABETES_AT_DX_VS_1MONTH_POST_DX_PBMC_UP
MIR3193	7	-0.48127	-0.0093868	0.32084	0.93319	MIR3193
GOCC_H4_H2A_HISTONE_ACETYLTR...	27	-0.25921	-0.0099239	0.1728	0.93319	GOCC_H4_H2A_HISTONE_ACETYLTRANSFERASE_COMPLEX
HP_ABNORMAL_PLATELET_GRANULES	13	-0.30102	-0.0079997	0.2006	0.93326	HP_ABNORMAL_PLATELET_GRANULES
HOELZEL_NF1_TARGETS_UP	134	-0.1149	-0.0097713	0.076553	0.9333	HOELZEL_NF1_TARGETS_UP
GSE43955_TH0_VS_TGFB_IL6_TH1...7	195	-0.090033	-0.0092207	0.059982	0.93331	GSE43955_TH0_VS_TGFB_IL6_TH17_ACT_CD4_TCELL_30H_DN
PANGAS_TUMOR_SUPPRESSION_BY_...1	141	-0.11459	-0.0099945	0.07634	0.93332	PANGAS_TUMOR_SUPPRESSION_BY_SMAD1_AND_SMAD5_DN
GOBP_L_SERINE_CATABOLIC_PROC...	4	-1.1731	-0.017297	0.78148	0.93332	GOBP_L_SERINE_CATABOLIC_PROCESS
GSE18148_CBFB_KO_VS_WT_TREG_...1	190	-0.098492	-0.0099583	0.065589	0.9334	GSE18148_CBFB_KO_VS_WT_TREG_DN
GSE6092_CTRL_VS_BORRELIA_BIR...1	142	-0.10785	-0.009439	0.071817	0.9334	GSE6092_CTRL_VS_BORRELIA_BIRGDOFERI_INF_ENDOTHELIAL_CELL_DN
GOBP_MATURATION_OF_5_8S_RRNA...	23	-0.29681	-0.010489	0.1976	0.93345	GOBP_MATURATION_OF_5_8S_RRNA_FROM_TRICISTRONIC_RRNA_TRANSCRIPT_SSU_RRNA_5_8S_RRNA_LSU_RRNA
HP_ABNORMAL_CARDIAC_TEST	25	-0.28012	-0.01032	0.18644	0.9335	HP_ABNORMAL_CARDIAC_TEST
FULLER_PBMC_F_TULARENSIS_VAC...6	32	-0.19413	-0.0080899	0.1292	0.93351	FULLER_PBMC_F_TULARENSIS_VACCINE_LVS_AGE_22_54YO_192HR_DN
HP_ABNORMAL_FIFTH_TOE_MORPHO...	92	-0.13582	-0.0095817	0.090353	0.9336	HP_ABNORMAL_FIFTH_TOE_MORPHOLOGY
FOXG1_TARGET_GENES	508	-0.058313	-0.009556	0.038781	0.93365	FOXG1_TARGET_GENES
GSE18791_CTRL_VS_NEWCASTLE_V...4	197	-0.090726	-0.0093388	0.060335	0.93366	GSE18791_CTRL_VS_NEWCASTLE_VIRUS_DC_12H_UP
NAKAYA_B_CELL_FLUMIST_AGE_18...2	444	-0.060518	-0.0092882	0.040245	0.93367	NAKAYA_B_CELL_FLUMIST_AGE_18_50YO_7DY_UP
KEGG_MEDICUS_REFERENCE_CD40_...	8	-0.43104	-0.0089874	0.28661	0.93369	KEGG_MEDICUS_REFERENCE_CD40_NFKB_SIGNALING_PATHWAY
HP_ASCITES	132	-0.10874	-0.0091781	0.072289	0.93372	HP_ASCITES
HP_PORPHYRINURIA	8	-0.51139	-0.010663	0.33993	0.93375	HP_PORPHYRINURIA
KEGG_MEDICUS_REFERENCE_BCR_P...1	17	-0.3346	-0.010167	0.22238	0.93378	KEGG_MEDICUS_REFERENCE_BCR_PLCG_CALCINEURIN_SIGNALING_PATHWAY
GOBP_RESPONSE_TO_COBALT_ION	9	-0.35046	-0.0077501	0.23287	0.93382	GOBP_RESPONSE_TO_COBALT_ION
GOBP_RHO_ACTIVATING_G_PROTEI...	6	-0.57126	-0.010316	0.37959	0.93382	GOBP_RHO_ACTIVATING_G_PROTEIN_COUPLED_RECEPTOR_SIGNALING_PATHWAY
MACLACHLAN_BRCA1_TARGETS_DN	16	-0.34224	-0.010089	0.2274	0.93383	MACLACHLAN_BRCA1_TARGETS_DN
GOBP_POSITIVE_REGULATION_OF_...295	7	-0.4647	-0.0090636	0.30875	0.93384	GOBP_POSITIVE_REGULATION_OF_GLOMERULAR_MESANGIAL_CELL_PROLIFERATION
GOBP_REGULATION_OF_PROTEIN_L...9	11	-0.4511	-0.011028	0.29965	0.93389	GOBP_REGULATION_OF_PROTEIN_LOCALIZATION_TO_CILIUM
GOBP_NUCLEOTIDE_SUGAR_TRANSM...	13	-0.40509	-0.010765	0.269	0.93394	GOBP_NUCLEOTIDE_SUGAR_TRANSMEMBRANE_TRANSPORT
RELA_DN.V1_DN	131	-0.11563	-0.0097231	0.07678	0.93395	RELA_DN.V1_DN
MIR532_5P	78	-0.15182	-0.0098656	0.1008	0.93397	MIR532_5P
HP_ANTERIOR_PITUITARY_HYPOPL...	35	-0.2487	-0.010838	0.16513	0.93397	HP_ANTERIOR_PITUITARY_HYPOPLASIA
MIR6815_3P	204	-0.092298	-0.009666	0.061268	0.93401	MIR6815_3P
CUI_DEVELOPING_HEART_C8_MACR...	257	-0.08235	-0.0096658	0.054664	0.93402	CUI_DEVELOPING_HEART_C8_MACROPHAGE
KEGG_HEMATOPOIETIC_CELL_LINE...	76	-0.15364	-0.0098554	0.10197	0.93405	KEGG_HEMATOPOIETIC_CELL_LINEAGE
HP_KINETIC_TREMOR	107	-0.12691	-0.0096511	0.084198	0.93412	HP_KINETIC_TREMOR
MULLIGHAN_MLL_SIGNATURE_2_UP	393	-0.066363	-0.0095961	0.044027	0.93413	MULLIGHAN_MLL_SIGNATURE_2_UP
HP_PULMONARY_VENOUS_HYPERTEN...	9	-0.39323	-0.008696	0.26086	0.93413	HP_PULMONARY_VENOUS_HYPERTENSION
BIOCARTA_VIP_PATHWAY	25	-0.26879	-0.0099025	0.17831	0.93414	BIOCARTA_VIP_PATHWAY
GOBP_TRICUSPID_VALVE_DEVELOP...	7	-0.54551	-0.01064	0.3618	0.93418	GOBP_TRICUSPID_VALVE_DEVELOPMENT
XU_CREBBP_TARGETS_DN	37	-0.19348	-0.0086687	0.12831	0.9342	XU_CREBBP_TARGETS_DN
HP_HEMERALOPIA	10	-0.43979	-0.010252	0.29162	0.93422	HP_HEMERALOPIA
GOBP_PROTEIN_TRANSPORT	1381	-0.036583	-0.0096404	0.02425	0.93429	GOBP_PROTEIN_TRANSPORT
HP_YELLOW_WHITE_LESIONS_OF_T...2	137	-0.10799	-0.0092854	0.071584	0.93429	HP_YELLOW_WHITE_LESIONS_OF_THE_RETINA
GSE12845_IGD_POS_BLOOD_VS_PR...2	189	-0.099831	-0.010067	0.066174	0.93429	GSE12845_IGD_POS_BLOOD_VS_PRE_GC_TONSIL_BCELL_UP
GSE13485_DAY7_VS_DAY21_YF17D...1	151	-0.10279	-0.0092754	0.068137	0.9343	GSE13485_DAY7_VS_DAY21_YF17D_VACCINE_PBMC_DN
HP_MACULAR_PURPURA	86	-0.13837	-0.0094394	0.091696	0.93434	HP_MACULAR_PURPURA
HP_FEMORAL_HERNIA	18	-0.30045	-0.0093943	0.19907	0.93438	HP_FEMORAL_HERNIA
HP_REDUCED_CIRCULATING_PROLA...	21	-0.31955	-0.010791	0.21172	0.93438	HP_REDUCED_CIRCULATING_PROLACTIN_CONCENTRATION
CHESLER_BRAIN_HIGHEST_EXPRES...	39	-0.22101	-0.010166	0.1464	0.93442	CHESLER_BRAIN_HIGHEST_EXPRESSION
HP_LIVEDO	19	-0.25166	-0.0080841	0.16671	0.93442	HP_LIVEDO
GSE19198_CTRL_VS_IL21_TREATE...5	189	-0.095565	-0.0096371	0.063303	0.93442	GSE19198_CTRL_VS_IL21_TREATED_TCELL_6H_DN
GOBP_MITOCHONDRIAL_TRNA_PROC...	14	-0.31522	-0.008693	0.20875	0.93447	GOBP_MITOCHONDRIAL_TRNA_PROCESSING
GSE3982_EOSINOPHIL_VS_DC_DN	191	-0.096678	-0.0098003	0.064019	0.93449	GSE3982_EOSINOPHIL_VS_DC_DN
GSE10147_IL3_VS_IL3_AND_CPG_...1	156	-0.1008	-0.0092435	0.066728	0.93454	GSE10147_IL3_VS_IL3_AND_CPG_STIM_PDC_DN
GOBP_NK_T_CELL_DIFFERENTIATI...	11	-0.37607	-0.0091938	0.24889	0.93459	GOBP_NK_T_CELL_DIFFERENTIATION
WP_TRANSCRIPTION_FACTORS_REG...	7	-0.43515	-0.0084872	0.28789	0.93466	WP_TRANSCRIPTION_FACTORS_REGULATE_MIRNAS_RELATED_TO_CARDIAC_HYPERTROPHY
PID_TCR_JNK_PATHWAY	14	-0.34236	-0.0094416	0.22649	0.93467	PID_TCR_JNK_PATHWAY
HP_ABNORMALITY_OF_LIPOPROTEI...	90	-0.13609	-0.0094963	0.090032	0.93467	HP_ABNORMALITY_OF_LIPOPROTEIN_CHOLESTEROL_CONCENTRATION
GOBP_SUPRAMOLECULAR_FIBER_OR...	839	-0.04718	-0.0098439	0.031203	0.93472	GOBP_SUPRAMOLECULAR_FIBER_ORGANIZATION
GSE33425_CD161_HIGH_VS_INT_C...1	194	-0.094208	-0.0096239	0.062306	0.93472	GSE33425_CD161_HIGH_VS_INT_CD8_TCELL_DN
GSE43863_DAY6_EFF_VS_DAY150_...4	193	-0.094301	-0.0096087	0.062349	0.93478	GSE43863_DAY6_EFF_VS_DAY150_MEM_TFH_CD4_TCELL_UP
GSE4984_LPS_VS_VEHICLE_CTRL_...2	179	-0.0981	-0.0096302	0.064849	0.93482	GSE4984_LPS_VS_VEHICLE_CTRL_TREATED_DC_UP
HP_ABNORMAL_SPINAL_CORD_PHYS...	429	-0.065015	-0.0098125	0.042967	0.93487	HP_ABNORMAL_SPINAL_CORD_PHYSIOLOGY
HP_BLADDER_DIVERTICULUM	33	-0.25153	-0.010644	0.16613	0.93498	HP_BLADDER_DIVERTICULUM
HP_TOENAIL_DYSPLASIA	14	-0.35737	-0.0098554	0.236	0.93501	HP_TOENAIL_DYSPLASIA
REACTOME_PHOSPHORYLATION_AND...1	5	-0.65837	-0.010853	0.43467	0.93506	REACTOME_PHOSPHORYLATION_AND_NUCLEAR_TRANSLOCATION_OF_BMAL1_ARNTL_AND_CLOCK
GSE5589_WT_VS_IL6_KO_LPS_STI...1	134	-0.11026	-0.0093769	0.072799	0.93506	GSE5589_WT_VS_IL6_KO_LPS_STIM_MACROPHAGE_180MIN_DN
HECKER_IFNB1_TARGETS	89	-0.13527	-0.0093867	0.089296	0.93509	HECKER_IFNB1_TARGETS
GOMF_OXO_ACID_LYASE_ACTIVITY	7	-0.51943	-0.010131	0.34286	0.9351	GOMF_OXO_ACID_LYASE_ACTIVITY
GOCC_PRP19_COMPLEX	13	-0.38427	-0.010212	0.25363	0.93511	GOCC_PRP19_COMPLEX
GOBP_HEME_B_METABOLIC_PROCESS	10	-0.43213	-0.010073	0.28516	0.93515	GOBP_HEME_B_METABOLIC_PROCESS
GOBP_REGULATION_OF_JUN_KINAS...	23	-0.29354	-0.010373	0.1937	0.93515	GOBP_REGULATION_OF_JUN_KINASE_ACTIVITY
HP_HAND_CLENCHING	34	-0.23446	-0.010071	0.1547	0.93517	HP_HAND_CLENCHING
HP_ASYMMETRY_OF_THE_EARS	7	-0.51406	-0.010026	0.33917	0.93518	HP_ASYMMETRY_OF_THE_EARS
MIR4715_5P	42	-0.21963	-0.010483	0.1449	0.93519	MIR4715_5P
HOEK_T_CELL_2011_2012_TIV_AD...5	3	-0.47522	-0.0060685	0.3134	0.93527	HOEK_T_CELL_2011_2012_TIV_ADULT_7DY_UP
GOBP_ADENOSINE_TRANSPORT	4	-0.60331	-0.0088958	0.39778	0.93532	GOBP_ADENOSINE_TRANSPORT
HP_SOFT_TISSUE_NEOPLASM	13	-0.42732	-0.011356	0.28174	0.93532	HP_SOFT_TISSUE_NEOPLASM
GOMF_RETINYL_PALMITATE_ESTER...	6	-0.55849	-0.010085	0.36805	0.93541	GOMF_RETINYL_PALMITATE_ESTERASE_ACTIVITY
GSE17721_CTRL_VS_GARDIQUIMOD...13	197	-0.093812	-0.0096564	0.061824	0.93541	GSE17721_CTRL_VS_GARDIQUIMOD_6H_BMDC_DN
GSE25088_WT_VS_STAT6_KO_MACR...8	179	-0.09729	-0.0095506	0.064097	0.93546	GSE25088_WT_VS_STAT6_KO_MACROPHAGE_UP
SCHLOSSER_MYC_TARGETS_AND_SE...1	48	-0.16932	-0.0086384	0.11155	0.93548	SCHLOSSER_MYC_TARGETS_AND_SERUM_RESPONSE_DN
GOBP_POSITIVE_REGULATION_OF_...405	82	-0.14482	-0.0096479	0.095399	0.93549	GOBP_POSITIVE_REGULATION_OF_LIPID_TRANSPORT
MIR6802_5P	26	-0.2645	-0.0099374	0.17416	0.93558	MIR6802_5P
GOBP_POSITIVE_REGULATION_OF_...532	5	-0.70364	-0.011599	0.46315	0.93564	GOBP_POSITIVE_REGULATION_OF_NEUTROPHIL_APOPTOTIC_PROCESS
HP_ABNORMAL_FOVEAL_MORPHOLOG...	9	-0.36792	-0.0081363	0.24208	0.93571	HP_ABNORMAL_FOVEAL_MORPHOLOGY_ON_MACULAR_OCT
GOBP_COCHLEA_DEVELOPMENT	56	-0.18686	-0.010294	0.1229	0.93579	GOBP_COCHLEA_DEVELOPMENT
GOMF_TRANSCRIPTION_FACTOR_BI...	588	-0.05494	-0.0096647	0.036128	0.93582	GOMF_TRANSCRIPTION_FACTOR_BINDING
HP_MALAISE	39	-0.20135	-0.0092617	0.13241	0.93582	HP_MALAISE
GOCC_PHOSPHATIDYLINOSITOL_3_...2	9	-0.4489	-0.0099271	0.29518	0.93583	GOCC_PHOSPHATIDYLINOSITOL_3_KINASE_COMPLEX_CLASS_I
HP_VISCERAL_ANGIOMATOSIS	16	-0.29876	-0.0088076	0.19638	0.9359	HP_VISCERAL_ANGIOMATOSIS
KEGG_MEDICUS_VARIANT_MUTATIO...89	9	-0.43848	-0.0096968	0.28817	0.93593	KEGG_MEDICUS_VARIANT_MUTATION_INACTIVATED_TP53_TO_TRANSCRIPTION
GOBP_KETONE_CATABOLIC_PROCESS	17	-0.34389	-0.01045	0.226	0.93594	GOBP_KETONE_CATABOLIC_PROCESS
FAN_EMBRYONIC_CTX_MICROGLIA_2	8	-0.64644	-0.013478	0.4248	0.93595	FAN_EMBRYONIC_CTX_MICROGLIA_2
GOBP_RESPONSE_TO_UV_C	15	-0.31252	-0.0089208	0.20534	0.93598	GOBP_RESPONSE_TO_UV_C
KEGG_MEDICUS_PATHOGEN_HCMV_U...6	19	-0.33614	-0.010798	0.22081	0.93602	KEGG_MEDICUS_PATHOGEN_HCMV_US28_TO_GNAQ_PLCB_G_CALCINEURIN_SIGNALING_PATHWAY
MODULE_248	125	-0.1191	-0.0097848	0.078238	0.93602	MODULE_248
MIR627_3P	458	-0.061795	-0.0096289	0.040593	0.93603	MIR627_3P
GOBP_TISSUE_REMODELING	181	-0.10002	-0.0098725	0.0657	0.93603	GOBP_TISSUE_REMODELING
HP_ABNORMAL_CIRCULATING_ALDO...1	24	-0.31248	-0.01128	0.20525	0.93603	HP_ABNORMAL_CIRCULATING_ALDOLASE_CONCENTRATION
MODY_HIPPOCAMPUS_POSTNATAL	52	-0.20112	-0.010678	0.13209	0.93606	MODY_HIPPOCAMPUS_POSTNATAL
GOMF_METAL_DEPENDENT_DEUBIQU...	12	-0.36349	-0.0092812	0.23873	0.93606	GOMF_METAL_DEPENDENT_DEUBIQUITINASE_ACTIVITY
HP_METAPHYSEAL_CUPPING	19	-0.31991	-0.010276	0.2101	0.93607	HP_METAPHYSEAL_CUPPING
GOBP_NEURON_CELLULAR_HOMEOST...	63	-0.15457	-0.0090304	0.10151	0.93608	GOBP_NEURON_CELLULAR_HOMEOSTASIS
GSE9988_LPS_VS_LPS_AND_ANTI_...2	188	-0.1045	-0.010511	0.068615	0.93612	GSE9988_LPS_VS_LPS_AND_ANTI_TREM1_MONOCYTE_UP
HP_OPTIC_DISC_COLOBOMA	28	-0.23327	-0.0090942	0.15315	0.93613	HP_OPTIC_DISC_COLOBOMA
PID_NEPHRIN_NEPH1_PATHWAY	30	-0.27037	-0.01091	0.17746	0.93618	PID_NEPHRIN_NEPH1_PATHWAY
GOBP_REGULATION_OF_ANTIMICRO...2	7	-0.46716	-0.0091116	0.30655	0.93623	GOBP_REGULATION_OF_ANTIMICROBIAL_PEPTIDE_PRODUCTION
HP_ANTIPHOSPHOLIPID_ANTIBODY...	18	-0.28209	-0.0088201	0.1851	0.93623	HP_ANTIPHOSPHOLIPID_ANTIBODY_POSITIVITY
GSE3982_MAST_CELL_VS_TH1_UP	190	-0.10516	-0.010633	0.069003	0.93623	GSE3982_MAST_CELL_VS_TH1_UP
SARTIPY_NORMAL_AT_INSULIN_RE...2	30	-0.25281	-0.010202	0.16589	0.93624	SARTIPY_NORMAL_AT_INSULIN_RESISTANCE_UP
KEGG_SPLICEOSOME	119	-0.13195	-0.010579	0.086553	0.9363	KEGG_SPLICEOSOME
GOMF_GUANYL_NUCLEOTIDE_EXCHA...	227	-0.088567	-0.009778	0.058093	0.93631	GOMF_GUANYL_NUCLEOTIDE_EXCHANGE_FACTOR_ACTIVITY
GNF2_SPRR1B	22	-0.27311	-0.0094394	0.17911	0.93633	GNF2_SPRR1B
chr22q13	182	-0.18527	-0.018337	0.12147	0.93638	chr22q13
HP_BRAIN_STEM_COMPRESSION	12	-0.41941	-0.010709	0.27492	0.93643	HP_BRAIN_STEM_COMPRESSION
GOBP_NEGATIVE_REGULATION_OF_...638	13	-0.38193	-0.01015	0.2503	0.93647	GOBP_NEGATIVE_REGULATION_OF_TRANSCRIPTION_BY_COMPETITIVE_PROMOTER_BINDING
HP_INCREASED_CIRCULATING_ALD...	32	-0.22	-0.0091683	0.14418	0.93647	HP_INCREASED_CIRCULATING_ALDOSTERONE_CONCENTRATION
IZADPANAH_STEM_CELL_ADIPOSE_...2	121	-0.11748	-0.0094971	0.076975	0.93651	IZADPANAH_STEM_CELL_ADIPOSE_VS_BONE_UP
WP_TRANSCRIPTION_FACTOR_REGU...	22	-0.30249	-0.010455	0.19814	0.93657	WP_TRANSCRIPTION_FACTOR_REGULATION_IN_ADIPOGENESIS
GSE22886_IGA_VS_IGM_MEMORY_B...2	181	-0.102	-0.010068	0.066781	0.93665	GSE22886_IGA_VS_IGM_MEMORY_BCELL_UP
PID_P38_ALPHA_BETA_DOWNSTREA...	37	-0.21205	-0.0095007	0.13882	0.93667	PID_P38_ALPHA_BETA_DOWNSTREAM_PATHWAY
KEGG_MEDICUS_REFERENCE_THYRO...	9	-0.41528	-0.0091837	0.27184	0.93669	KEGG_MEDICUS_REFERENCE_THYROID_HORMONE_SIGNALING_PATHWAY
GSE26559_TCF1_KO_VS_WT_LIN_N...1	185	-0.10342	-0.010319	0.067692	0.93671	GSE26559_TCF1_KO_VS_WT_LIN_NEG_CELL_DN
REACTOME_PEPTIDE_HORMONE_MET...	80	-0.14527	-0.0095596	0.095076	0.93673	REACTOME_PEPTIDE_HORMONE_METABOLISM
MIR7706	11	-0.38816	-0.0094895	0.25403	0.93673	MIR7706
HOEK_NEUTROPHIL_2011_2012_TI...5	36	-0.23432	-0.010356	0.15334	0.93674	HOEK_NEUTROPHIL_2011_2012_TIV_ADULT_7DY_DN
DING_LUNG_CANCER_EXPRESSION_...	99	-0.13687	-0.010015	0.089572	0.93675	DING_LUNG_CANCER_EXPRESSION_BY_COPY_NUMBER
GOBP_POSITIVE_REGULATION_OF_...660	32	-0.23491	-0.0097897	0.1537	0.93678	GOBP_POSITIVE_REGULATION_OF_RELEASE_OF_SEQUESTERED_CALCIUM_ION_INTO_CYTOSOL
GSE26343_UNSTIM_VS_LPS_STIM_...2	193	-0.092284	-0.0094033	0.060379	0.93679	GSE26343_UNSTIM_VS_LPS_STIM_MACROPHAGE_UP
HP_NEOPLASM_BY_HISTOLOGY	340	-0.074549	-0.010041	0.048772	0.9368	HP_NEOPLASM_BY_HISTOLOGY
REACTOME_PHENYLALANINE_METAB...	6	-0.48854	-0.0088219	0.31958	0.93682	REACTOME_PHENYLALANINE_METABOLISM
GSE17721_0.5H_VS_8H_GARDIQUI...2	185	-0.096209	-0.0096	0.062935	0.93682	GSE17721_0.5H_VS_8H_GARDIQUIMOD_BMDC_UP
FIRESTEIN_CTNNB1_PATHWAY_AND...	9	-0.45358	-0.010031	0.29668	0.93683	FIRESTEIN_CTNNB1_PATHWAY_AND_PROLIFERATION
HP_ABNORMAL_URINARY_ELECTROL...	116	-0.11989	-0.0094905	0.078419	0.93683	HP_ABNORMAL_URINARY_ELECTROLYTE_CONCENTRATION
GOBP_MAMMARY_GLAND_EPITHELIA...2	27	-0.27788	-0.010639	0.18175	0.93684	GOBP_MAMMARY_GLAND_EPITHELIAL_CELL_PROLIFERATION
GOMF_LIPASE_BINDING	8	-0.47619	-0.0099287	0.31138	0.93689	GOMF_LIPASE_BINDING
GSE360_DC_VS_MAC_T_GONDII_UP	191	-0.098255	-0.0099602	0.064249	0.93689	GSE360_DC_VS_MAC_T_GONDII_UP
GSE5960_TH1_VS_ANERGIC_TH1_DN	191	-0.099307	-0.010067	0.064937	0.93689	GSE5960_TH1_VS_ANERGIC_TH1_DN
GOMF_K63_LINKED_DEUBIQUITINA...	17	-0.33107	-0.01006	0.21648	0.9369	GOMF_K63_LINKED_DEUBIQUITINASE_ACTIVITY
GOBP_POSITIVE_REGULATION_OF_...447	7	-0.6053	-0.011806	0.39575	0.93692	GOBP_POSITIVE_REGULATION_OF_MESENCHYMAL_STEM_CELL_PROLIFERATION
GOBP_REGULATION_OF_MESENCHYM...3	7	-0.6053	-0.011806	0.39575	0.93692	GOBP_REGULATION_OF_MESENCHYMAL_STEM_CELL_PROLIFERATION
GOBP_CHEMOSENSORY_BEHAVIOR	17	-0.32074	-0.0097462	0.20969	0.93693	GOBP_CHEMOSENSORY_BEHAVIOR
GOBP_REGULATION_OF_RECEPTOR_...4	75	-0.15613	-0.009949	0.10206	0.93695	GOBP_REGULATION_OF_RECEPTOR_INTERNALIZATION
LINDGREN_BLADDER_CANCER_WITH...	112	-0.13375	-0.010405	0.087398	0.93703	LINDGREN_BLADDER_CANCER_WITH_LOH_IN_CHR9Q
MODULE_108	53	-0.20112	-0.01078	0.13141	0.93704	MODULE_108
GOBP_REGULATION_OF_MUCUS_SEC...	8	-0.47285	-0.009859	0.30895	0.93704	GOBP_REGULATION_OF_MUCUS_SECRETION
GOBP_RIBOSOME_DISASSEMBLY	42	-0.20511	-0.0097897	0.13401	0.93705	GOBP_RIBOSOME_DISASSEMBLY
HP_YELLOW_BROWN_DISCOLORATIO...	14	-0.39069	-0.010774	0.25525	0.93706	HP_YELLOW_BROWN_DISCOLORATION_OF_THE_TEETH
HP_ABNORMAL_MYOCARDIUM_MORPH...	563	-0.057644	-0.0099293	0.037658	0.93707	HP_ABNORMAL_MYOCARDIUM_MORPHOLOGY
MIKKELSEN_MCV6_ICP_WITH_H3K2...	69	-0.15026	-0.0091856	0.098157	0.93708	MIKKELSEN_MCV6_ICP_WITH_H3K27ME3
GSE41978_ID2_KO_VS_BIM_KO_KL...2	191	-0.094886	-0.0096187	0.061985	0.93708	GSE41978_ID2_KO_VS_BIM_KO_KLRG1_LOW_EFFECTOR_CD8_TCELL_UP
MIR6835_3P	441	-0.064132	-0.0098104	0.041887	0.93711	MIR6835_3P
GOBP_HEPARAN_SULFATE_PROTEOG...1	34	-0.2457	-0.010554	0.16046	0.93713	GOBP_HEPARAN_SULFATE_PROTEOGLYCAN_BIOSYNTHETIC_PROCESS
GSE2706_UNSTIM_VS_2H_LPS_AND...2	175	-0.1017	-0.0098725	0.066396	0.93719	GSE2706_UNSTIM_VS_2H_LPS_AND_R848_DC_UP
GOCC_PI_BODY	10	-0.44327	-0.010333	0.28935	0.93722	GOCC_PI_BODY
CUI_TCF21_TARGETS_2_DN	834	-0.047734	-0.0099311	0.031158	0.93723	CUI_TCF21_TARGETS_2_DN
LEI_HOXC8_TARGETS_UP	12	-0.43943	-0.01122	0.28682	0.93724	LEI_HOXC8_TARGETS_UP
GOBP_NITROGEN_COMPOUND_TRANS...	1836	-0.032874	-0.0098542	0.021456	0.93724	GOBP_NITROGEN_COMPOUND_TRANSPORT
JISON_SICKLE_CELL_DISEASE_DN	169	-0.10507	-0.010025	0.068563	0.93728	JISON_SICKLE_CELL_DISEASE_DN
GOBP_SENSORY_ORGAN_DEVELOPME...	619	-0.056091	-0.010115	0.036603	0.93728	GOBP_SENSORY_ORGAN_DEVELOPMENT
GOBP_REGULATION_OF_SMOOTH_MU...3	58	-0.19075	-0.010694	0.12447	0.93729	GOBP_REGULATION_OF_SMOOTH_MUSCLE_CONTRACTION
GSE24081_CONTROLLER_VS_PROGR...1	188	-0.098882	-0.0099455	0.064509	0.93733	GSE24081_CONTROLLER_VS_PROGRESSOR_HIV_SPECIFIC_CD8_TCELL_DN
GOBP_RUFFLE_ASSEMBLY	42	-0.21736	-0.010374	0.14179	0.93734	GOBP_RUFFLE_ASSEMBLY
GOBP_NEGATIVE_REGULATION_OF_...71	21	-0.31906	-0.010774	0.20812	0.93736	GOBP_NEGATIVE_REGULATION_OF_CALCIUM_MEDIATED_SIGNALING
GSE45739_NRAS_KO_VS_WT_ACD3_...2	188	-0.094462	-0.009501	0.061605	0.9374	GSE45739_NRAS_KO_VS_WT_ACD3_ACD28_STIM_CD4_TCELL_UP
WP_TAMOXIFEN_METABOLISM	20	-0.25838	-0.0085153	0.16848	0.93743	WP_TAMOXIFEN_METABOLISM
GSE17721_POLYIC_VS_PAM3CSK4_...15	188	-0.095104	-0.0095655	0.062	0.93747	GSE17721_POLYIC_VS_PAM3CSK4_6H_BMDC_DN
HP_ABNORMAL_HAND_MORPHOLOGY	1017	-0.043421	-0.0099238	0.028305	0.93748	HP_ABNORMAL_HAND_MORPHOLOGY
MIR9718	98	-0.13759	-0.010016	0.08968	0.9375	MIR9718
HP_POSTTERM_PREGNANCY	5	-0.65463	-0.010792	0.42661	0.93753	HP_POSTTERM_PREGNANCY
HP_COILED_SPERM_FLAGELLA	35	-0.19751	-0.0086075	0.1287	0.93755	HP_COILED_SPERM_FLAGELLA
HP_UNBALANCED_ATRIOVENTRICUL...	6	-0.60268	-0.010883	0.39269	0.93756	HP_UNBALANCED_ATRIOVENTRICULAR_CANAL_DEFECT
HP_ABNORMAL_BLOOD_INORGANIC_...	181	-0.099342	-0.0098059	0.064706	0.93763	HP_ABNORMAL_BLOOD_INORGANIC_CATION_CONCENTRATION
GOBP_REGULATION_OF_NUCLEAR_T...2	13	-0.34469	-0.0091604	0.22449	0.93765	GOBP_REGULATION_OF_NUCLEAR_TRANSCRIBED_MRNA_CATABOLIC_PROCESS_NONSENSE_MEDIATED_DECAY
GSE9006_TYPE_1_VS_TYPE_2_DIA...2	177	-0.1067	-0.010416	0.069475	0.93769	GSE9006_TYPE_1_VS_TYPE_2_DIABETES_PBMC_AT_DX_UP
REACTOME_NEGATIVE_REGULATION...13	114	-0.12265	-0.0096255	0.079854	0.93771	REACTOME_NEGATIVE_REGULATION_OF_THE_PI3K_AKT_NETWORK
YATTNATC_UNKNOWN	367	-0.073803	-0.01032	0.048049	0.93772	YATTNATC_UNKNOWN
REACTOME_INTERLEUKIN_RECEPTO...	24	-0.26954	-0.0097297	0.17546	0.93774	REACTOME_INTERLEUKIN_RECEPTOR_SHC_SIGNALING
HP_ABNORMAL_ENZYME_ACTIVITY_...2	9	-0.38572	-0.0085301	0.25103	0.93779	HP_ABNORMAL_ENZYME_ACTIVITY_IN_MUSCLE_TISSUE
HP_PREMATURELY_AGED_APPEARAN...	163	-0.10691	-0.010019	0.069573	0.93779	HP_PREMATURELY_AGED_APPEARANCE
REACTOME_RETROGRADE_NEUROTRO...	14	-0.38298	-0.010562	0.24922	0.93781	REACTOME_RETROGRADE_NEUROTROPHIN_SIGNALLING
LIU_CMYB_TARGETS_DN	6	-0.64804	-0.011702	0.42157	0.93787	LIU_CMYB_TARGETS_DN
KINSEY_TARGETS_OF_EWSR1_FLII...1	316	-0.078639	-0.010218	0.051149	0.9379	KINSEY_TARGETS_OF_EWSR1_FLII_FUSION_DN
GOMF_POLY_ADP_D_RIBOSE_BINDI...	6	-0.73944	-0.013353	0.48094	0.9379	GOMF_POLY_ADP_D_RIBOSE_BINDING
MATSUMIYA_BLOOD_MODIFIED_VAC...2	15	-0.3234	-0.0092314	0.21027	0.93797	MATSUMIYA_BLOOD_MODIFIED_VACCINIA_ANKARA_VACCINE_AGE_4_6MO_VACCINATED_VS_CANDIN_PLACEBO_BCG_PRIMED_1DY_UP
HP_PROLONGED_BLEEDING_TIME	48	-0.18213	-0.0092915	0.11839	0.93801	HP_PROLONGED_BLEEDING_TIME
MIKKELSEN_MCV6_ICP_WITH_H3K4...	33	-0.23133	-0.0097897	0.15033	0.93807	MIKKELSEN_MCV6_ICP_WITH_H3K4ME3_AND_H3K27ME3
GSE18893_CTRL_VS_TNF_TREATED...4	195	-0.096717	-0.0099053	0.062847	0.93808	GSE18893_CTRL_VS_TNF_TREATED_TCONV_2H_UP
WP_TNFRELATED_WEAK_INDUCER_O...	41	-0.19991	-0.0094278	0.12982	0.93819	WP_TNFRELATED_WEAK_INDUCER_OF_APOPTOSIS_TWEAK_SIGNALING
GROSS_HYPOXIA_VIA_HIF1A_DN	107	-0.1258	-0.0095671	0.081661	0.93828	GROSS_HYPOXIA_VIA_HIF1A_DN
MODULE_59	25	-0.25079	-0.0092395	0.16278	0.93829	MODULE_59
REACTOME_SYNTHESIS_OF_PIPS_A...1	16	-0.31326	-0.0092351	0.20331	0.93831	REACTOME_SYNTHESIS_OF_PIPS_AT_THE_EARLY_ENDOSOME_MEMBRANE
GSE36888_UNTREATED_VS_IL2_TR...8	190	-0.095587	-0.0096645	0.062035	0.93831	GSE36888_UNTREATED_VS_IL2_TREATED_TCELL_17H_UP
GOBP_REGULATION_OF_CILIUM_BE...1	17	-0.30088	-0.0091428	0.19526	0.93832	GOBP_REGULATION_OF_CILIUM_BEAT_FREQUENCY
HP_FETAL_NECK_ANOMALY	99	-0.13805	-0.0101	0.089543	0.93841	HP_FETAL_NECK_ANOMALY
GSE17974_CTRL_VS_ACT_IL4_AND...13	193	-0.099679	-0.010157	0.064645	0.93845	GSE17974_CTRL_VS_ACT_IL4_AND_ANTI_IL12_4H_CD4_TCELL_DN
GOBP_T_CELL_MEDIATED_IMMUNITY	129	-0.12087	-0.010087	0.078379	0.93846	GOBP_T_CELL_MEDIATED_IMMUNITY
HP_ABNORMAL_URINE_METABOLITE...	578	-0.05618	-0.009801	0.03643	0.93847	HP_ABNORMAL_URINE_METABOLITE_LEVEL
HOEK_B_CELL_2011_2012_TIV_AD...2	3	-1.4735	-0.018817	0.9555	0.93847	HOEK_B_CELL_2011_2012_TIV_ADULT_3DY_DN
HP_GENERALIZED_HYPOTONIA	638	-0.053434	-0.0097775	0.034643	0.93851	HP_GENERALIZED_HYPOTONIA
FOXD2_TARGET_GENES	1026	-0.043904	-0.010076	0.02846	0.93853	FOXD2_TARGET_GENES
GSE22025_UNTREATED_VS_TGFB1_...4	190	-0.097894	-0.0098979	0.063461	0.93853	GSE22025_UNTREATED_VS_TGFB1_TREATED_CD4_TCELL_UP
chr18q11	28	-0.3628	-0.014144	0.23512	0.93858	chr18q11
GSE369_PRE_VS_POST_IL6_INJEC...3	198	-0.09406	-0.0097062	0.060958	0.93858	GSE369_PRE_VS_POST_IL6_INJECTION_IFNG_WT_LIVER_DN
HP_ABNORMAL_UTERINE_CERVIX_M...	10	-0.40046	-0.0093347	0.2595	0.9386	HP_ABNORMAL_UTERINE_CERVIX_MORPHOLOGY
GSE3337_CTRL_VS_16H_IFNG_IN_...1	192	-0.09621	-0.0097781	0.062341	0.93861	GSE3337_CTRL_VS_16H_IFNG_IN_CD8POS_DC_DN
GOBP_REGULATION_OF_TUMOR_NEC...	66	-0.16122	-0.0096398	0.10445	0.93863	GOBP_REGULATION_OF_TUMOR_NECROSIS_FACTOR_MEDIATED_SIGNALING_PATHWAY
MIR10522_5P	239	-0.088357	-0.010006	0.057242	0.93864	MIR10522_5P
GOBP_PROTEIN_MONOUBIQUITINAT...	52	-0.18841	-0.010004	0.12206	0.93865	GOBP_PROTEIN_MONOUBIQUITINATION
HP_INCREASED_TOTAL_NEUTROPHI...	23	-0.27818	-0.0098307	0.18021	0.93865	HP_INCREASED_TOTAL_NEUTROPHIL_COUNT
HP_GLIOSIS	92	-0.14873	-0.010492	0.096347	0.93866	HP_GLIOSIS
HP_BASILAR_IMPRESSION	5	-0.48013	-0.0079149	0.31099	0.93868	HP_BASILAR_IMPRESSION
GSE9509_LPS_VS_LPS_AND_IL10_...4	181	-0.10208	-0.010076	0.066115	0.9387	GSE9509_LPS_VS_LPS_AND_IL10_STIM_IL10_KO_MACROPHAGE_20MIN_UP
GOBP_CELLULAR_RESPONSE_TO_IN...4	11	-0.39671	-0.0096984	0.25692	0.93871	GOBP_CELLULAR_RESPONSE_TO_INTERFERON_ALPHA
GOBP_PROTEIN_LOCALIZATION_TO...37	19	-0.27562	-0.0088537	0.17843	0.93878	GOBP_PROTEIN_LOCALIZATION_TO_NUCLEOLUS
MIR6820_5P	10	-0.50512	-0.011774	0.32694	0.93881	MIR6820_5P
HP_ABNORMAL_CIRCULATING_INHI...	6	-0.55844	-0.010084	0.36145	0.93881	HP_ABNORMAL_CIRCULATING_INHIBIN_LEVEL
GNF2_CASP1	107	-0.13274	-0.010094	0.085894	0.93886	GNF2_CASP1
HP_CENTRAL_PRIMITIVE_NEUROEC...	6	-0.44442	-0.0080253	0.28755	0.93888	HP_CENTRAL_PRIMITIVE_NEUROECTODERMAL_TUMOR
GOBP_VASCULAR_ENDOTHELIAL_GR...4	50	-0.19526	-0.010166	0.1263	0.93893	GOBP_VASCULAR_ENDOTHELIAL_GROWTH_FACTOR_SIGNALING_PATHWAY
HP_ABNORMAL_FLASH_VISUAL_EVO...	5	-0.6984	-0.011513	0.4517	0.93895	HP_ABNORMAL_FLASH_VISUAL_EVOKED_POTENTIALS
HP_VISUAL_LOSS	242	-0.087111	-0.0099258	0.05634	0.93896	HP_VISUAL_LOSS
GOBP_POSITIVE_REGULATION_OF_...734	7	-0.61053	-0.011908	0.39482	0.93898	GOBP_POSITIVE_REGULATION_OF_SYNAPTIC_VESICLE_RECYCLING
GSE18281_CORTICAL_VS_MEDULLA...2	190	-0.10015	-0.010126	0.064764	0.93898	GSE18281_CORTICAL_VS_MEDULLARY_THYMOCYTE_UP
REACTOME_PI_3K_CASCADE_FGFR4	19	-0.29346	-0.0094267	0.18972	0.93903	REACTOME_PI_3K_CASCADE_FGFR4
BIOCARTA_INTEGRIN_PATHWAY	31	-0.23998	-0.0098435	0.15514	0.93904	BIOCARTA_INTEGRIN_PATHWAY
HP_DERMATOLOGICAL_MANIFESTAT...	332	-0.074593	-0.0099305	0.048212	0.93908	HP_DERMATOLOGICAL_MANIFESTATIONS_OF_SYSTEMIC_DISORDERS
GOBP_PROTOPORPHYRINOGEN_IX_B...	9	-0.44691	-0.0098833	0.28884	0.93909	GOBP_PROTOPORPHYRINOGEN_IX_BIOSYNTHETIC_PROCESS
GOBP_VESICLE_MEDIATED_TRANSP...4	151	-0.11714	-0.01057	0.075709	0.93909	GOBP_VESICLE_MEDIATED_TRANSPORT_TO_THE_PLASMA_MEMBRANE
GOMF_LYASE_ACTIVITY	217	-0.091595	-0.0098898	0.059189	0.93912	GOMF_LYASE_ACTIVITY
GOBP_TRANSCRIPTION_PREINITIA...	68	-0.15685	-0.0095194	0.10133	0.93917	GOBP_TRANSCRIPTION_PREINITIATION_COMPLEX_ASSEMBLY
GOBP_PEPTIDYL_AMINO_ACID_MOD...	422	-0.065899	-0.0098663	0.042556	0.93924	GOBP_PEPTIDYL_AMINO_ACID_MODIFICATION
HE_LIM_SUN_FETAL_LUNG_C0_MES...1	273	-0.082829	-0.010016	0.053485	0.93926	HE_LIM_SUN_FETAL_LUNG_C0_MESENCHYMAL_1_CELL
CHEOK_RESPONSE_TO_MERCAPTOPU...6	12	-0.31045	-0.007927	0.20043	0.93929	CHEOK_RESPONSE_TO_MERCAPTOPURINE_UP
GOCC_FIBRILLAR_COLLAGEN_TRIM...	12	-0.36336	-0.0092778	0.23458	0.93929	GOCC_FIBRILLAR_COLLAGEN_TRIMER
HP_DECREASED_TESTICULAR_SIZE	173	-0.10155	-0.0098021	0.065559	0.9393	HP_DECREASED_TESTICULAR_SIZE
GOBP_EPIDERMAL_CELL_DIFFEREN...	246	-0.10059	-0.011554	0.064934	0.93931	GOBP_EPIDERMAL_CELL_DIFFERENTIATION
HP_ABNORMAL_VASCULAR_PHYSIOL...	318	-0.076109	-0.0099204	0.049119	0.93936	HP_ABNORMAL_VASCULAR_PHYSIOLOGY
HP_PSYCHOTIC_EPISODES	17	-0.30373	-0.0092294	0.196	0.93938	HP_PSYCHOTIC_EPISODES
MIR3180_5P	302	-0.075877	-0.0096424	0.048961	0.93939	MIR3180_5P
GOBP_NEGATIVE_REGULATION_OF_...560	5	-0.6786	-0.011187	0.43788	0.93939	GOBP_NEGATIVE_REGULATION_OF_RESPIRATORY_BURST
GOBP_REGULATION_OF_MEMBRANE_...15	5	-0.70759	-0.011665	0.45654	0.9394	GOBP_REGULATION_OF_MEMBRANE_TUBULATION
HP_JAUNDICE	217	-0.091686	-0.0098997	0.059147	0.93944	HP_JAUNDICE
GOBP_NEGATIVE_REGULATION_OF_...443	11	-0.37443	-0.0091537	0.24153	0.93945	GOBP_NEGATIVE_REGULATION_OF_NEURON_MIGRATION
HP_ABNORMAL_CARDIOVASCULAR_S...	1379	-0.038312	-0.010089	0.024713	0.93945	HP_ABNORMAL_CARDIOVASCULAR_SYSTEM_PHYSIOLOGY
GOBP_REGULATION_OF_INNER_EAR...	10	-0.38859	-0.0090581	0.25064	0.93946	GOBP_REGULATION_OF_INNER_EAR_AUDITORY_RECEPTOR_CELL_DIFFERENTIATION
REACTOME_LATE_ENDOSOMAL_MICR...	34	-0.2364	-0.010154	0.15246	0.93948	REACTOME_LATE_ENDOSOMAL_MICROAUTOPHAGY
HP_PROGRESSIVE_VISUAL_LOSS	117	-0.12536	-0.009966	0.080835	0.93951	HP_PROGRESSIVE_VISUAL_LOSS
MIR4457	123	-0.12467	-0.010161	0.080382	0.93954	MIR4457
GOBP_REGULATION_OF_MULTICELL...1	1377	-0.037943	-0.0099854	0.024461	0.93956	GOBP_REGULATION_OF_MULTICELLULAR_ORGANISMAL_DEVELOPMENT
MIR1271_3P	67	-0.15495	-0.0093348	0.099876	0.93959	MIR1271_3P
GOBP_NEGATIVE_REGULATION_OF_...153	47	-0.19478	-0.0098335	0.12555	0.9396	GOBP_NEGATIVE_REGULATION_OF_COLD_INDUCED_THERMOGENESIS
GOBP_REGULATION_OF_NUCLEOTID...4	29	-0.24835	-0.0098533	0.16006	0.93961	GOBP_REGULATION_OF_NUCLEOTIDE_EXCISION_REPAIR
HP_GASTROINTESTINAL_DESMOID_...	7	-0.60746	-0.011848	0.39143	0.93965	HP_GASTROINTESTINAL_DESMOID_TUMOR
ZNF22_TARGET_GENES	890	-0.046495	-0.0099769	0.029958	0.93966	ZNF22_TARGET_GENES
CTCTAGA_MIR526C_MIR518F_MIR5...	56	-0.16545	-0.0091153	0.1066	0.93968	CTCTAGA_MIR526C_MIR518F_MIR526A
GOBP_CERAMIDE_CATABOLIC_PROC...	22	-0.30921	-0.010687	0.1992	0.93969	GOBP_CERAMIDE_CATABOLIC_PROCESS
GOMF_NADPLUS_BINDING	18	-0.27452	-0.0085835	0.17681	0.93973	GOMF_NADPLUS_BINDING
HP_ABNORMAL_TIBIA_MORPHOLOGY	99	-0.13558	-0.00992	0.087322	0.93974	HP_ABNORMAL_TIBIA_MORPHOLOGY
HP_DYSPLASTIC_CORPUS_CALLOSUM	43	-0.1997	-0.0096441	0.12861	0.93974	HP_DYSPLASTIC_CORPUS_CALLOSUM
GSE40666_UNTREATED_VS_IFNA_S...8	192	-0.096889	-0.0098472	0.062398	0.93975	GSE40666_UNTREATED_VS_IFNA_STIM_STAT4_KO_EFFECTOR_CD8_TCELL_90MIN_UP
REACTOME_SIGNALING_BY_FGFR2_...1	18	-0.4156	-0.012994	0.26762	0.93977	REACTOME_SIGNALING_BY_FGFR2_IIIA_TM
GOBP_MICTURITION	9	-0.43095	-0.0095302	0.27747	0.93979	GOBP_MICTURITION
GOBP_RESCUE_OF_STALLED_RIBOS...	35	-0.23635	-0.0103	0.15218	0.93979	GOBP_RESCUE_OF_STALLED_RIBOSOME
HP_MACULAR_HYPERPIGMENTATION	7	-0.4317	-0.00842	0.27795	0.9398	HP_MACULAR_HYPERPIGMENTATION
MIR101_5P	44	-0.19396	-0.0094749	0.1248	0.93991	MIR101_5P
GOBP_NEGATIVE_REGULATION_OF_...436	144	-0.10905	-0.009611	0.07017	0.93991	GOBP_NEGATIVE_REGULATION_OF_NERVOUS_SYSTEM_DEVELOPMENT
MIR4493	96	-0.13428	-0.0096754	0.08639	0.93994	MIR4493
MIR22_3P	137	-0.11333	-0.009744	0.0729	0.93997	MIR22_3P
HP_RETINAL_THINNING	31	-0.23847	-0.0097816	0.15339	0.93998	HP_RETINAL_THINNING
WP_HEART_DEVELOPMENT	42	-0.22115	-0.010556	0.14223	0.94	WP_HEART_DEVELOPMENT
GSE8921_UNSTIM_VS_TLR1_2_STI...1	195	-0.094555	-0.0096839	0.060799	0.94004	GSE8921_UNSTIM_VS_TLR1_2_STIM_MONOCYTE_12H_DN
GOBP_RESPONSE_TO_TUMOR_CELL	44	-0.19557	-0.0095538	0.12572	0.94009	GOBP_RESPONSE_TO_TUMOR_CELL
HP_ABNORMALITY_OF_THE_TARSAL...	127	-0.12285	-0.010173	0.078964	0.94011	HP_ABNORMALITY_OF_THE_TARSAL_BONES
MIR1260A_MIR1260B	103	-0.13254	-0.0098905	0.085184	0.94013	MIR1260A_MIR1260B
GSE17721_CTRL_VS_PAM3CSK4_2H...2	192	-0.0961	-0.0097669	0.061761	0.94014	GSE17721_CTRL_VS_PAM3CSK4_2H_BMDC_UP
GOBP_POSITIVE_REGULATION_OF_...675	1749	-0.034181	-0.010027	0.021963	0.94017	GOBP_POSITIVE_REGULATION_OF_RNA_METABOLIC_PROCESS
GSE4590_PRE_BCELL_VS_VPREB_P...1	151	-0.10637	-0.0095983	0.068349	0.94017	GSE4590_PRE_BCELL_VS_VPREB_POS_LARGE_PRE_BCELL_DN
HP_PECTUS_EXCAVATUM	311	-0.078454	-0.010115	0.050402	0.9402	HP_PECTUS_EXCAVATUM
REACTOME_OPSINS	8	-0.4115	-0.0085798	0.26429	0.94025	REACTOME_OPSINS
HP_NODULAR_REGENERATIVE_HYPE...	6	-0.65981	-0.011915	0.42371	0.94028	HP_NODULAR_REGENERATIVE_HYPERPLASIA_OF_LIVER
GSE45365_CD8A_DC_VS_CD11B_DC...1	186	-0.095147	-0.0095194	0.061099	0.94029	GSE45365_CD8A_DC_VS_CD11B_DC_DN
GSE37416_0H_VS_12H_F_TULAREN...1	190	-0.099771	-0.010088	0.064056	0.94032	GSE37416_0H_VS_12H_F_TULARENSIS_LVS_NEUTROPHIL_DN
HP_ABNORMAL_METACARPOPHALANG...	23	-0.30147	-0.010654	0.19355	0.94033	HP_ABNORMAL_METACARPOPHALANGEAL_JOINT_MORPHOLOGY
GSE17721_POLYIC_VS_PAM3CSK4_...12	193	-0.09726	-0.0099103	0.062441	0.94033	GSE17721_POLYIC_VS_PAM3CSK4_2H_BMDC_UP
chr11q25	13	-0.56022	-0.014888	0.35958	0.94037	chr11q25
GOMF_RNA_CAP_BINDING	20	-0.31016	-0.010222	0.19908	0.94037	GOMF_RNA_CAP_BINDING
SHIPP_DLBCL_VS_FOLLICULAR_LY...2	44	-0.19429	-0.009491	0.12468	0.94041	SHIPP_DLBCL_VS_FOLLICULAR_LYMPHOMA_UP
TESAR_ALK_TARGETS_HUMAN_ES_5...2	5	-0.70904	-0.011688	0.45499	0.94042	TESAR_ALK_TARGETS_HUMAN_ES_5D_UP
GSE26343_UNSTIM_VS_LPS_STIM_...3	195	-0.097974	-0.010034	0.062842	0.9405	GSE26343_UNSTIM_VS_LPS_STIM_NFAT5_KO_MACROPHAGE_DN
GOBP_POSITIVE_REGULATION_OF_...74	67	-0.15294	-0.0092138	0.098095	0.94051	GOBP_POSITIVE_REGULATION_OF_CALCIUM_ION_TRANSMEMBRANE_TRANSPORT
GSE35825_IFNA_VS_IFNG_STIM_M...2	158	-0.10766	-0.0099351	0.069023	0.94058	GSE35825_IFNA_VS_IFNG_STIM_MACROPHAGE_UP
GOBP_SMOOTH_MUSCLE_CONTRACTI...	104	-0.13557	-0.010165	0.08691	0.94059	GOBP_SMOOTH_MUSCLE_CONTRACTION
HP_CONGENITAL_ONSET	1067	-0.042348	-0.0098991	0.027149	0.94059	HP_CONGENITAL_ONSET
GOMF_OXIDOREDUCTASE_ACTIVITY...19	181	-0.10058	-0.0099281	0.064479	0.9406	GOMF_OXIDOREDUCTASE_ACTIVITY_ACTING_ON_PAIRED_DONORS_WITH_INCORPORATION_OR_REDUCTION_OF_MOLECULAR_OXYGEN
PID_ERBB1_RECEPTOR_PROXIMAL_...	33	-0.23091	-0.0097719	0.14799	0.94065	PID_ERBB1_RECEPTOR_PROXIMAL_PATHWAY
GOBP_N_GLYCAN_FUCOSYLATION	5	-0.81034	-0.013358	0.51911	0.94073	GOBP_N_GLYCAN_FUCOSYLATION
GOBP_REGULATION_OF_RESPONSE_...13	25	-0.24507	-0.0090287	0.15698	0.94074	GOBP_REGULATION_OF_RESPONSE_TO_TUMOR_CELL
HP_ABNORMAL_ANKLE_MORPHOLOGY	96	-0.14238	-0.010259	0.091201	0.94074	HP_ABNORMAL_ANKLE_MORPHOLOGY
GOMF_PROTEIN_TYROSINE_KINASE...3	113	-0.12851	-0.010042	0.082303	0.94078	GOMF_PROTEIN_TYROSINE_KINASE_BINDING
GOBP_CONNECTIVE_TISSUE_DEVEL...	290	-0.081076	-0.0101	0.05192	0.94079	GOBP_CONNECTIVE_TISSUE_DEVELOPMENT
GSE36078_UNTREATED_VS_AD5_IN...2	199	-0.098959	-0.010237	0.063372	0.94079	GSE36078_UNTREATED_VS_AD5_INF_IL1R_KO_MOUSE_LUNG_DC_UP
TAKAYAMA_BOUND_BY_AR	10	-0.413	-0.009627	0.26445	0.94081	TAKAYAMA_BOUND_BY_AR
GOMF_DNA_BINDING_TRANSCRIPTI...3	483	-0.062072	-0.0099256	0.039742	0.94083	GOMF_DNA_BINDING_TRANSCRIPTION_FACTOR_BINDING
GSE16385_MONOCYTE_VS_12H_ROS...3	194	-0.10026	-0.010242	0.064185	0.94084	GSE16385_MONOCYTE_VS_12H_ROSIGLITAZONE_IL4_TREATED_MACROPHAGE_DN
GSE29618_LAIV_VS_TIV_FLU_VAC...7	184	-0.10442	-0.010391	0.066842	0.94087	GSE29618_LAIV_VS_TIV_FLU_VACCINE_DAY7_PDC_DN
HP_ABNORMAL_PATELLA_MORPHOLO...	102	-0.13488	-0.010016	0.086334	0.94088	HP_ABNORMAL_PATELLA_MORPHOLOGY
MIR4661_3P	29	-0.24479	-0.009712	0.15666	0.94091	MIR4661_3P
GSE36888_UNTREATED_VS_IL2_TR...6	182	-0.099938	-0.0098916	0.063959	0.94091	GSE36888_UNTREATED_VS_IL2_TREATED_STAT5_AB_KNOCKIN_TCELL_6H_UP
HP_BULBAR_PALSY	42	-0.21705	-0.01036	0.13889	0.94093	HP_BULBAR_PALSY
GSE3982_MAC_VS_NEUTROPHIL_DN	187	-0.095822	-0.0096124	0.061317	0.94093	GSE3982_MAC_VS_NEUTROPHIL_DN
GOCC_COHESIN_COMPLEX	10	-0.48551	-0.011317	0.31066	0.94094	GOCC_COHESIN_COMPLEX
GSE360_CTRL_VS_L_DONOVANI_DC...2	193	-0.097428	-0.0099273	0.062334	0.94096	GSE360_CTRL_VS_L_DONOVANI_DC_UP
GOBP_POSITIVE_REGULATION_OF_...77	13	-0.31271	-0.0083103	0.20006	0.94097	GOBP_POSITIVE_REGULATION_OF_CALCIUM_ION_TRANSPORT_INTO_CYTOSOL
HP_BICARBONATE_WASTING_RENAL...	5	-0.64114	-0.010569	0.41018	0.94097	HP_BICARBONATE_WASTING_RENAL_TUBULAR_ACIDOSIS
HP_MALAR_RASH	35	-0.21634	-0.0094282	0.13839	0.94099	HP_MALAR_RASH
GSE14308_TH17_VS_NAIVE_CD4_T...1	188	-0.097634	-0.00982	0.062456	0.94099	GSE14308_TH17_VS_NAIVE_CD4_TCELL_DN
HP_ABNORMAL_CIRCULATING_COPP...	14	-0.30787	-0.0084905	0.1969	0.94103	HP_ABNORMAL_CIRCULATING_COPPER_CONCENTRATION
GSE17721_CTRL_VS_GARDIQUIMOD...4	192	-0.10097	-0.010262	0.064573	0.94104	GSE17721_CTRL_VS_GARDIQUIMOD_12H_BMDC_UP
GOBP_REGULATION_OF_ALTERNATI...	56	-0.17947	-0.0098874	0.11477	0.94105	GOBP_REGULATION_OF_ALTERNATIVE_MRNA_SPLICING_VIA_SPLICEOSOME
HP_DECREASED_SERUM_CREATININE	4	-0.65349	-0.0096357	0.41787	0.94106	HP_DECREASED_SERUM_CREATININE
HP_INVOLUNTARY_MOVEMENTS	1016	-0.045064	-0.010294	0.028817	0.94106	HP_INVOLUNTARY_MOVEMENTS
HP_CIGARETTE_PAPER_SCARS	10	-0.43243	-0.01008	0.2765	0.94107	HP_CIGARETTE_PAPER_SCARS
HP_INTRAALVEOLAR_PHOSPHOLIPI...	8	-0.4822	-0.010054	0.30831	0.94108	HP_INTRAALVEOLAR_PHOSPHOLIPID_ACCUMULATION
LBP1_Q6	216	-0.093622	-0.010086	0.059853	0.9411	LBP1_Q6
GSE37416_CTRL_VS_6H_F_TULARE...2	185	-0.10044	-0.010022	0.064215	0.9411	GSE37416_CTRL_VS_6H_F_TULARENSIS_LVS_NEUTROPHIL_UP
KEGG_MEDICUS_REFERENCE_NUCLE...1	28	-0.24911	-0.0097117	0.15919	0.94118	KEGG_MEDICUS_REFERENCE_NUCLEAR_EXPORT_OF_MRNA
JIANG_HYPOXIA_CANCER	54	-0.17663	-0.0095564	0.11282	0.94128	JIANG_HYPOXIA_CANCER
GSE7460_CTRL_VS_TGFB_TREATED...7	189	-0.10453	-0.010541	0.066761	0.94128	GSE7460_CTRL_VS_TGFB_TREATED_ACT_TCONV_DN
GOBP_SYNAPTIC_SIGNALING	784	-0.050061	-0.010113	0.031972	0.94129	GOBP_SYNAPTIC_SIGNALING
GOBP_REGULATION_OF_CELL_ADHE...1	774	-0.050647	-0.010168	0.032338	0.94133	GOBP_REGULATION_OF_CELL_ADHESION
NIKOLSKY_BREAST_CANCER_17Q21...	315	-0.13631	-0.017684	0.087017	0.94136	NIKOLSKY_BREAST_CANCER_17Q21_Q25_AMPLICON
HP_ABNORMAL_DENTAL_PULP_MORP...	58	-0.17352	-0.0097282	0.11077	0.94137	HP_ABNORMAL_DENTAL_PULP_MORPHOLOGY
GOMF_DEACYLASE_ACTIVITY	72	-0.16065	-0.010031	0.1025	0.94147	GOMF_DEACYLASE_ACTIVITY
HALLMARK_ALLOGRAFT_REJECTION	193	-0.10041	-0.010231	0.064061	0.94147	HALLMARK_ALLOGRAFT_REJECTION
LOPEZ_MESOTHELIOMA_SURVIVAL_...1	11	-0.45276	-0.011069	0.28883	0.9415	LOPEZ_MESOTHELIOMA_SURVIVAL_DN
BIOCARTA_P38MAPK_PATHWAY	35	-0.23279	-0.010145	0.1485	0.9415	BIOCARTA_P38MAPK_PATHWAY
GSE17721_12H_VS_24H_CPG_BMDC...1	192	-0.095265	-0.0096821	0.060768	0.94151	GSE17721_12H_VS_24H_CPG_BMDC_DN
GSE29618_MONOCYTE_VS_MDC_DAY...2	195	-0.095404	-0.0097708	0.060849	0.94153	GSE29618_MONOCYTE_VS_MDC_DAY7_FLU_VACCINE_UP
GOMF_PHOSPHATE_TRANSMEMBRANE...	22	-0.29716	-0.010271	0.18944	0.94162	GOMF_PHOSPHATE_TRANSMEMBRANE_TRANSPORTER_ACTIVITY
GSE2770_UNTREATED_VS_TGFB_AN...8	193	-0.10241	-0.010435	0.06528	0.94164	GSE2770_UNTREATED_VS_TGFB_AND_IL4_TREATED_ACT_CD4_TCELL_2H_UP
CEBP_01	266	-0.08749	-0.010445	0.055762	0.94166	CEBP_01
HP_ABNORMALITY_OF_THE_OVARY	223	-0.091261	-0.0099873	0.058165	0.94166	HP_ABNORMALITY_OF_THE_OVARY
GOBP_METANEPHRIC_GLOMERULUS_...1	17	-0.35178	-0.010689	0.22419	0.94168	GOBP_METANEPHRIC_GLOMERULUS_DEVELOPMENT
BOWIE_RESPONSE_TO_EXTRACELLU...	15	-0.37998	-0.010847	0.24211	0.94172	BOWIE_RESPONSE_TO_EXTRACELLULAR_MATRIX
GOBP_POSITIVE_REGULATION_OF_...752	8	-0.58679	-0.012235	0.37385	0.94173	GOBP_POSITIVE_REGULATION_OF_TORC2_SIGNALING
GOMF_FATTY_ACID_OMEGA_HYDROX...	8	-0.43712	-0.0091141	0.27849	0.94174	GOMF_FATTY_ACID_OMEGA_HYDROXYLASE_ACTIVITY
GSE37533_PPARG2_FOXP3_VS_FOX...1	193	-0.099368	-0.010125	0.063307	0.94174	GSE37533_PPARG2_FOXP3_VS_FOXP3_TRANSDUCED_CD4_TCELL_DN
GRAESSMANN_RESPONSE_TO_MC_AN...4	209	-0.095357	-0.010107	0.060746	0.94175	GRAESSMANN_RESPONSE_TO_MC_AND_SERUM_DEPRIVATION_UP
GSE11057_EFF_MEM_VS_CENT_MEM...1	173	-0.10489	-0.010124	0.066816	0.94176	GSE11057_EFF_MEM_VS_CENT_MEM_CD4_TCELL_DN
GOBP_NEGATIVE_REGULATION_OF_...506	860	-0.047371	-0.010001	0.030168	0.94181	GOBP_NEGATIVE_REGULATION_OF_PROGRAMMED_CELL_DEATH
GOBP_CELLULAR_RESPONSE_TO_ES...2	17	-0.30889	-0.0093863	0.19671	0.94182	GOBP_CELLULAR_RESPONSE_TO_ESTROGEN_STIMULUS
PKCA_DN.V1_UP	154	-0.10653	-0.0097068	0.067828	0.94185	PKCA_DN.V1_UP
AR_03	58	-0.17408	-0.0097595	0.11081	0.9419	AR_03
MIR629_3P	179	-0.10637	-0.010442	0.067699	0.94193	MIR629_3P
GSE15139_GMCSF_TREATED_VS_UN...2	191	-0.10124	-0.010263	0.064423	0.94196	GSE15139_GMCSF_TREATED_VS_UNTREATED_NEUTROPHILS_UP
GOBP_COBALAMIN_METABOLIC_PRO...	10	-0.4069	-0.0094848	0.2589	0.94197	GOBP_COBALAMIN_METABOLIC_PROCESS
WP_NEURAL_CREST_CELL_MIGRATI...2	42	-0.20911	-0.0099806	0.13305	0.94198	WP_NEURAL_CREST_CELL_MIGRATION_IN_CANCER
BIOCARTA_NO2IL12_PATHWAY	14	-0.33773	-0.0093138	0.21487	0.94199	BIOCARTA_NO2IL12_PATHWAY
BURTON_ADIPOGENESIS_PEAK_AT_...1	59	-0.17869	-0.010104	0.11368	0.942	BURTON_ADIPOGENESIS_PEAK_AT_0HR
DESCARTES_FETAL_ADRENAL_SCHW...	110	-0.13145	-0.010135	0.083606	0.94204	DESCARTES_FETAL_ADRENAL_SCHWANN_CELLS
HP_MUCOSAL_TELANGIECTASIAE	40	-0.20418	-0.0095112	0.12986	0.94205	HP_MUCOSAL_TELANGIECTASIAE
GOBP_POSITIVE_REGULATION_OF_...713	12	-0.42223	-0.010781	0.2685	0.94208	GOBP_POSITIVE_REGULATION_OF_STEROID_HORMONE_SECRETION
GOCC_CELL_DIVISION_SITE	69	-0.17503	-0.0107	0.1113	0.94208	GOCC_CELL_DIVISION_SITE
KEGG_MEDICUS_VARIANT_LMO2_RE...2	3	-0.59897	-0.0076487	0.38087	0.94209	KEGG_MEDICUS_VARIANT_LMO2_REARRANGEMENT_TO_TRANSCRIPTIONAL_REPRESSION
HP_LOCALIZED_SKIN_LESION	857	-0.048194	-0.010157	0.030645	0.94209	HP_LOCALIZED_SKIN_LESION
REACTOME_TRANSPORT_OF_MATURE...1	41	-0.23536	-0.0111	0.14964	0.94211	REACTOME_TRANSPORT_OF_MATURE_MRNAS_DERIVED_FROM_INTRONLESS_TRANSCRIPTS
GOCC_CELL_BODY_MEMBRANE	31	-0.26514	-0.010875	0.16857	0.94212	GOCC_CELL_BODY_MEMBRANE
DACOSTA_LOW_DOSE_UV_RESPONSE...1	8	-0.59032	-0.012308	0.37525	0.94215	DACOSTA_LOW_DOSE_UV_RESPONSE_VIA_ERCC3_XPCS_DN
HP_TISSUE_ISCHEMIA	114	-0.13454	-0.010559	0.085518	0.94215	HP_TISSUE_ISCHEMIA
GSE43955_1H_VS_20H_ACT_CD4_T...2	191	-0.099275	-0.010064	0.063106	0.94215	GSE43955_1H_VS_20H_ACT_CD4_TCELL_UP
HP_ABNORMAL_RETINAL_NERVE_FI...	8	-0.41833	-0.0087223	0.26581	0.94222	HP_ABNORMAL_RETINAL_NERVE_FIBER_LAYER_MORPHOLOGY
MARIADASON_RESPONSE_TO_BUTYR...5	42	-0.24732	-0.011804	0.15714	0.94223	MARIADASON_RESPONSE_TO_BUTYRATE_SULINDAC_6
HP_PES_VALGUS	55	-0.19243	-0.010507	0.12223	0.94229	HP_PES_VALGUS
GSE6269_HEALTHY_VS_STAPH_PNE...1	160	-0.10614	-0.0098565	0.067409	0.94232	GSE6269_HEALTHY_VS_STAPH_PNEUMO_INF_PBMC_DN
HP_EXOPHORIA	5	-0.53021	-0.0087405	0.33667	0.94234	HP_EXOPHORIA
HP_ABNORMAL_BLOOD_ION_CONCEN...	371	-0.071139	-0.010001	0.04517	0.94235	HP_ABNORMAL_BLOOD_ION_CONCENTRATION
REACTOME_TRANSPORT_OF_VITAMI...	39	-0.21376	-0.0098325	0.13571	0.94237	REACTOME_TRANSPORT_OF_VITAMINS_NUCLEOSIDES_AND_RELATED_MOLECULES
HP_INTRACRANIAL_MENINGIOMA	10	-0.47654	-0.011108	0.30249	0.94241	HP_INTRACRANIAL_MENINGIOMA
KANG_FLUOROURACIL_RESISTANCE...1	16	-0.36288	-0.010698	0.23033	0.94242	KANG_FLUOROURACIL_RESISTANCE_DN
GOBP_PEPTIDYL_LYSINE_MODIFIC...	123	-0.11944	-0.0097346	0.075805	0.94244	GOBP_PEPTIDYL_LYSINE_MODIFICATION
REACTOME_TRAFFICKING_OF_GLUR...	16	-0.32987	-0.0097246	0.20934	0.94245	REACTOME_TRAFFICKING_OF_GLUR2_CONTAINING_AMPA_RECEPTORS
MIR5571_3P	47	-0.19928	-0.010061	0.12647	0.94245	MIR5571_3P
DESCARTES_FETAL_INTESTINE_ST...	35	-0.22771	-0.0099234	0.14449	0.94247	DESCARTES_FETAL_INTESTINE_STROMAL_CELLS
REACTOME_ISG15_ANTIVIRAL_MEC...	70	-0.16587	-0.010213	0.10524	0.94249	REACTOME_ISG15_ANTIVIRAL_MECHANISM
TGACAGNY_MEIS1_01	824	-0.049886	-0.010319	0.031651	0.94249	TGACAGNY_MEIS1_01
FRIDMAN_SENESCENCE_UP	75	-0.1642	-0.010464	0.10417	0.9425	FRIDMAN_SENESCENCE_UP
HP_CLINODACTYLY_OF_THE_5TH_T...	12	-0.38812	-0.00991	0.24615	0.94257	HP_CLINODACTYLY_OF_THE_5TH_TOE
GOCC_LATE_ENDOSOME	296	-0.079577	-0.010013	0.050463	0.94258	GOCC_LATE_ENDOSOME
GOMF_PHOSPHATIDYLINOSITOL_BI...1	275	-0.085751	-0.010406	0.054367	0.94262	GOMF_PHOSPHATIDYLINOSITOL_BINDING
AMIT_SERUM_RESPONSE_60_MCF10A	58	-0.17706	-0.0099269	0.11224	0.94264	AMIT_SERUM_RESPONSE_60_MCF10A
GOBP_REGULATION_OF_CALCINEUR...	38	-0.22945	-0.010418	0.14543	0.94268	GOBP_REGULATION_OF_CALCINEURIN_MEDIATED_SIGNALING
WP_MALE_STEROID_HORMONES_IN_...	12	-0.32957	-0.0084152	0.20886	0.94271	WP_MALE_STEROID_HORMONES_IN_CARDIOMYOCYTE_ENERGY_METABOLISM
HP_AUTISM	250	-0.091062	-0.010544	0.057704	0.94272	HP_AUTISM
GOBP_NEGATIVE_REGULATION_OF_...395	43	-0.24416	-0.011791	0.15469	0.94275	GOBP_NEGATIVE_REGULATION_OF_MICROTUBULE_POLYMERIZATION_OR_DEPOLYMERIZATION
GSE22140_GERMFREE_VS_SPF_ART...2	186	-0.098336	-0.0098383	0.062292	0.94278	GSE22140_GERMFREE_VS_SPF_ARTHRITIC_MOUSE_CD4_TCELL_UP
GSE24142_EARLY_THYMIC_PROGEN...6	189	-0.10161	-0.010247	0.064365	0.94278	GSE24142_EARLY_THYMIC_PROGENITOR_VS_DN2_THYMOCYTE_UP
GOCC_EXTERNAL_SIDE_OF_PLASMA...	372	-0.075179	-0.010583	0.047616	0.9428	GOCC_EXTERNAL_SIDE_OF_PLASMA_MEMBRANE
DESCARTES_FETAL_HEART_VASCUL...	18	-0.3167	-0.0099022	0.20055	0.94284	DESCARTES_FETAL_HEART_VASCULAR_ENDOTHELIAL_CELLS
REACTOME_TRANSPORT_OF_MATURE...2	78	-0.15212	-0.0098847	0.096309	0.94287	REACTOME_TRANSPORT_OF_MATURE_TRANSCRIPT_TO_CYTOPLASM
GOMF_TAT_PROTEIN_BINDING	10	-0.48633	-0.011336	0.30788	0.94289	GOMF_TAT_PROTEIN_BINDING
FOURATI_BLOOD_TWINRIX_AGE_65...3	3	-0.75523	-0.0096442	0.4781	0.9429	FOURATI_BLOOD_TWINRIX_AGE_65_83YO_POOR_RESPONDERS_VS_RESPONDERS_0DY_NETWORK_INFERENCE_UP
WP_NEUROGENESIS_REGULATION_I...	54	-0.20535	-0.01111	0.12999	0.94291	WP_NEUROGENESIS_REGULATION_IN_THE_OLFACTORY_EPITHELIUM
WP_GLP1_SECRETION_FROM_INTES...	5	-0.6053	-0.0099784	0.38303	0.94297	WP_GLP1_SECRETION_FROM_INTESTINE_TO_PORTAL_VEIN
HP_ABNORMAL_BLOOD_GLUCOSE_CO...	318	-0.075181	-0.0097994	0.047574	0.94297	HP_ABNORMAL_BLOOD_GLUCOSE_CONCENTRATION
GOBP_REGULATION_OF_THE_FORCE...2	6	-0.54786	-0.0098933	0.34662	0.943	GOBP_REGULATION_OF_THE_FORCE_OF_HEART_CONTRACTION_BY_CHEMICAL_SIGNAL
GOBP_NEGATIVE_REGULATION_OF_...520	4	-0.58847	-0.008677	0.3723	0.94301	GOBP_NEGATIVE_REGULATION_OF_PROTEIN_K63_LINKED_UBIQUITINATION
GOBP_REGULATION_OF_ENDOCYTOS...	295	-0.080539	-0.010117	0.050951	0.94302	GOBP_REGULATION_OF_ENDOCYTOSIS
MIR6754_5P	120	-0.12109	-0.0097485	0.076598	0.94303	MIR6754_5P
GOBP_MONOATOMIC_ANION_HOMEOS...	21	-0.29914	-0.010102	0.18923	0.94303	GOBP_MONOATOMIC_ANION_HOMEOSTASIS
NR5A1_TARGET_GENES	12	-0.4202	-0.010729	0.26578	0.94305	NR5A1_TARGET_GENES
MIR181C_3P	12	-0.40869	-0.010435	0.25848	0.94306	MIR181C_3P
GOBP_RNA_5_END_PROCESSING	37	-0.25977	-0.011639	0.16429	0.94307	GOBP_RNA_5_END_PROCESSING
MURARO_PANCREAS_MESENCHYMAL_...	657	-0.055645	-0.010327	0.035188	0.94309	MURARO_PANCREAS_MESENCHYMAL_STROMAL_CELL
GOBP_METHYLGLYOXAL_METABOLIC...	5	-0.64205	-0.010584	0.40598	0.94311	GOBP_METHYLGLYOXAL_METABOLIC_PROCESS
GOBP_CATECHOL_CONTAINING_COM...3	53	-0.1851	-0.0099214	0.11703	0.94312	GOBP_CATECHOL_CONTAINING_COMPOUND_METABOLIC_PROCESS
DUTERTRE_ESTRADIOL_RESPONSE_...1	501	-0.06194	-0.010082	0.03916	0.94313	DUTERTRE_ESTRADIOL_RESPONSE_24HR_DN
GOBP_APICAL_CONSTRICTION	5	-0.47855	-0.0078889	0.30255	0.94313	GOBP_APICAL_CONSTRICTION
KEGG_MEDICUS_REFERENCE_PKR_E...	7	-0.48168	-0.0093948	0.30443	0.94319	KEGG_MEDICUS_REFERENCE_PKR_EIF2ALPHA_SIGNALING_PATHWAY
HP_ABNORMAL_RENAL_TUBULAR_EP...	19	-0.30837	-0.0099057	0.19488	0.9432	HP_ABNORMAL_RENAL_TUBULAR_EPITHELIAL_MORPHOLOGY
MIR4328	574	-0.059441	-0.010335	0.037563	0.94321	MIR4328
YAO_TEMPORAL_RESPONSE_TO_PRO...1	70	-0.15752	-0.0096988	0.099527	0.94324	YAO_TEMPORAL_RESPONSE_TO_PROGESTERONE_CLUSTER_0
GOBP_NEGATIVE_REGULATION_OF_...257	5	-0.55815	-0.009201	0.35265	0.94325	GOBP_NEGATIVE_REGULATION_OF_GLUTAMATE_SECRETION
GOBP_PATTERN_SPECIFICATION_I...	8	-0.46566	-0.0097092	0.2942	0.94325	GOBP_PATTERN_SPECIFICATION_INVOLVED_IN_KIDNEY_DEVELOPMENT
GOBP_RESPONSE_TO_ISCHEMIA	62	-0.15678	-0.0090869	0.099056	0.94325	GOBP_RESPONSE_TO_ISCHEMIA
SCHAEFFER_PROSTATE_DEVELOPME...8	13	-0.38327	-0.010186	0.24207	0.94332	SCHAEFFER_PROSTATE_DEVELOPMENT_AND_CANCER_BOX1_UP
BLANCO_MELO_COVID19_SARS_COV...2	71	-0.16491	-0.010226	0.10411	0.9434	BLANCO_MELO_COVID19_SARS_COV_2_INFECTION_A594_ACE2_EXPRESSING_CELLS_RUXOLITINIB_DN
GOBP_LYMPHOCYTE_CHEMOTAXIS	45	-0.20128	-0.0099437	0.12706	0.94341	GOBP_LYMPHOCYTE_CHEMOTAXIS
HP_SUPERFICIAL_THROMBOPHLEBI...	17	-0.32318	-0.0098204	0.20399	0.94342	HP_SUPERFICIAL_THROMBOPHLEBITIS
REACTOME_SARS_COV_2_MODULATE...1	11	-0.3547	-0.0086715	0.22385	0.94345	REACTOME_SARS_COV_2_MODULATES_AUTOPHAGY
WP_CYTOKINECYTOKINE_RECEPTOR...	246	-0.10004	-0.011492	0.063133	0.94347	WP_CYTOKINECYTOKINE_RECEPTOR_INTERACTION
IRX2_TARGET_GENES	199	-0.09895	-0.010236	0.062437	0.94348	IRX2_TARGET_GENES
MODULE_497	29	-0.26416	-0.010481	0.16665	0.94352	MODULE_497
HP_NEOPLASM_OF_THE_EYE	48	-0.18896	-0.0096402	0.11921	0.94352	HP_NEOPLASM_OF_THE_EYE
GSE7852_TREG_VS_TCONV_DN	190	-0.10269	-0.010382	0.064759	0.94358	GSE7852_TREG_VS_TCONV_DN
GSE17721_CTRL_VS_PAM3CSK4_0....2	192	-0.10109	-0.010274	0.063749	0.9436	GSE17721_CTRL_VS_PAM3CSK4_0.5H_BMDC_UP
HP_CONJUGATED_HYPERBILIRUBIN...	40	-0.22364	-0.010418	0.14102	0.94361	HP_CONJUGATED_HYPERBILIRUBINEMIA
HP_TUBULAR_LUMINAL_DILATATION	5	-0.55782	-0.0091957	0.35174	0.94361	HP_TUBULAR_LUMINAL_DILATATION
GOBP_DETECTION_OF_LIGHT_STIM...1	69	-0.15563	-0.0095139	0.098126	0.94362	GOBP_DETECTION_OF_LIGHT_STIMULUS
IVANOVA_HEMATOPOIESIS_LATE_P...	489	-0.061119	-0.009832	0.038533	0.94363	IVANOVA_HEMATOPOIESIS_LATE_PROGENITOR
GSE25123_WT_VS_PPARG_KO_MACR...7	194	-0.099585	-0.010173	0.062785	0.94363	GSE25123_WT_VS_PPARG_KO_MACROPHAGE_ROSIGLITAZONE_STIM_UP
DESCARTES_MAIN_FETAL_VASCULA...	46	-0.19212	-0.0095954	0.12113	0.94363	DESCARTES_MAIN_FETAL_VASCULAR_ENDOTHELIAL_CELLS
GSE2706_UNSTIM_VS_2H_LPS_DC_...2	172	-0.098347	-0.0094656	0.061998	0.94365	GSE2706_UNSTIM_VS_2H_LPS_DC_UP
GOBP_DRINKING_BEHAVIOR	10	-0.39615	-0.0092343	0.24968	0.94369	GOBP_DRINKING_BEHAVIOR
GOBP_POSITIVE_REGULATION_OF_...654	54	-0.17982	-0.0097288	0.11328	0.94378	GOBP_POSITIVE_REGULATION_OF_RECEPTOR_MEDIATED_ENDOCYTOSIS
HP_ABNORMAL_URINE_CARBOHYDRA...	40	-0.2214	-0.010313	0.13948	0.94378	HP_ABNORMAL_URINE_CARBOHYDRATE_LEVEL
GOBP_POSITIVE_REGULATION_OF_...715	35	-0.23051	-0.010045	0.14513	0.94387	GOBP_POSITIVE_REGULATION_OF_STEROL_TRANSPORT
HP_ABNORMAL_FIBULA_MORPHOLOGY	55	-0.18123	-0.009895	0.1141	0.94388	HP_ABNORMAL_FIBULA_MORPHOLOGY
GSE42021_TCONV_PLN_VS_CD24HI...2	198	-0.098941	-0.01021	0.062286	0.9439	GSE42021_TCONV_PLN_VS_CD24HI_TCONV_THYMUS_UP
MIR323B_3P	62	-0.16474	-0.0095485	0.10371	0.94391	MIR323B_3P
WANG_PROSTATE_CANCER_ANDROGE...	60	-0.18221	-0.01039	0.1147	0.94392	WANG_PROSTATE_CANCER_ANDROGEN_INDEPENDENT
PURBEY_TARGETS_OF_CTBP1_AND_...1	150	-0.11562	-0.010398	0.072777	0.94393	PURBEY_TARGETS_OF_CTBP1_AND_SATB1_DN
MARIADASON_RESPONSE_TO_BUTYR...3	9	-0.53247	-0.011775	0.33507	0.94397	MARIADASON_RESPONSE_TO_BUTYRATE_CURCUMIN_SULINDAC_TSA_8
GOBP_RNA_POLYMERASE_II_PREIN...	55	-0.17293	-0.0094419	0.1088	0.944	GOBP_RNA_POLYMERASE_II_PREINITIATION_COMPLEX_ASSEMBLY
HP_METABOLIC_ALKALOSIS	17	-0.30672	-0.0093201	0.19298	0.944	HP_METABOLIC_ALKALOSIS
GSE17721_POLYIC_VS_PAM3CSK4_...6	191	-0.098575	-0.0099926	0.062011	0.94403	GSE17721_POLYIC_VS_PAM3CSK4_16H_BMDC_UP
GOBP_L_ASCORBIC_ACID_METABOL...	10	-0.36059	-0.0084054	0.22669	0.94415	GOBP_L_ASCORBIC_ACID_METABOLIC_PROCESS
HOFFMANN_SMALL_PRE_BII_TO_IM...1	37	-0.23629	-0.010587	0.14854	0.94416	HOFFMANN_SMALL_PRE_BII_TO_IMMATURE_B_LYMPHOCYTE_DN
HUMMEL_BURKITTS_LYMPHOMA_DN	14	-0.3617	-0.0099748	0.22731	0.94421	HUMMEL_BURKITTS_LYMPHOMA_DN
GOMF_HISTONE_H3K36_TRIMETHYL...	6	-0.75756	-0.01368	0.4761	0.94421	GOMF_HISTONE_H3K36_TRIMETHYLTRANSFERASE_ACTIVITY
WP_SYNTHESIS_OF_CERAMIDES_AN...	22	-0.33394	-0.011542	0.2098	0.94426	WP_SYNTHESIS_OF_CERAMIDES_AND_1DEOXYCERAMIDES
GSE24210_RESTING_TREG_VS_TCO...2	192	-0.099737	-0.010137	0.062663	0.94426	GSE24210_RESTING_TREG_VS_TCONV_UP
HP_MYOFIBER_DISARRAY	12	-0.40089	-0.010236	0.25184	0.94428	HP_MYOFIBER_DISARRAY
GSE33162_HDAC3_KO_VS_HDAC3_K...1	194	-0.098662	-0.010079	0.061978	0.94428	GSE33162_HDAC3_KO_VS_HDAC3_KO_4H_LPS_STIM_MACROPHAGE_DN
HE_LIM_SUN_FETAL_LUNG_C5_CD5...2	149	-0.10867	-0.0097405	0.068247	0.94432	HE_LIM_SUN_FETAL_LUNG_C5_CD5_POS_CCL22_NEG_MATURE_B_CELL
HP_PIGMENTARY_RETINOPATHY	186	-0.10129	-0.010134	0.063613	0.94433	HP_PIGMENTARY_RETINOPATHY
WANG_MLL_TARGETS	285	-0.084394	-0.010423	0.052994	0.94436	WANG_MLL_TARGETS
GSE37533_PPARG1_FOXP3_VS_FOX...1	195	-0.099367	-0.010177	0.062394	0.94436	GSE37533_PPARG1_FOXP3_VS_FOXP3_TRANSDUCED_CD4_TCELL_DN
WP_TCELL_ACTIVATION_SARSCOV2	83	-0.15156	-0.010158	0.095142	0.94441	WP_TCELL_ACTIVATION_SARSCOV2
GOBP_REGULATION_OF_MEMBRANE_...2	7	-0.49585	-0.0096711	0.3112	0.94445	GOBP_REGULATION_OF_MEMBRANE_DEPOLARIZATION_DURING_ACTION_POTENTIAL
GOBP_REGULATION_OF_CELL_DIFF...1	1506	-0.037313	-0.01023	0.023404	0.94455	GOBP_REGULATION_OF_CELL_DIFFERENTIATION
HP_MEDIAL_FLARING_OF_THE_EYE...	36	-0.23257	-0.010279	0.14585	0.94459	HP_MEDIAL_FLARING_OF_THE_EYEBROW
HP_HYPOSTHENURIA	9	-0.43739	-0.0096726	0.27423	0.94463	HP_HYPOSTHENURIA
MIR3911	90	-0.14701	-0.010258	0.092159	0.94465	MIR3911
GOBP_NEGATIVE_REGULATION_OF_...694	108	-0.12989	-0.0099235	0.081419	0.94467	GOBP_NEGATIVE_REGULATION_OF_VASCULATURE_DEVELOPMENT
GOBP_NEGATIVE_REGULATION_OF_...682	50	-0.20353	-0.010597	0.12757	0.94468	GOBP_NEGATIVE_REGULATION_OF_UBIQUITIN_DEPENDENT_PROTEIN_CATABOLIC_PROCESS
HP_TALIPES_EQUINOVARUS	385	-0.070361	-0.010072	0.044101	0.94469	HP_TALIPES_EQUINOVARUS
YAO_TEMPORAL_RESPONSE_TO_PRO...18	71	-0.16498	-0.01023	0.10339	0.94471	YAO_TEMPORAL_RESPONSE_TO_PROGESTERONE_CLUSTER_9
BROCKE_APOPTOSIS_REVERSED_BY...	141	-0.124	-0.010815	0.077698	0.94473	BROCKE_APOPTOSIS_REVERSED_BY_IL6
GOMF_BICARBONATE_TRANSMEMBRA...	30	-0.24724	-0.0099767	0.15493	0.94473	GOMF_BICARBONATE_TRANSMEMBRANE_TRANSPORTER_ACTIVITY
GOBP_NEGATIVE_REGULATION_OF_...393	31	-0.30437	-0.012485	0.19071	0.94474	GOBP_NEGATIVE_REGULATION_OF_MICROTUBULE_DEPOLYMERIZATION
REACTOME_TRNA_PROCESSING_IN_...1	5	-0.58986	-0.0097239	0.36949	0.94479	REACTOME_TRNA_PROCESSING_IN_THE_MITOCHONDRION
GOCC_JUNCTIONAL_MEMBRANE_COM...	6	-0.65832	-0.011888	0.41225	0.94485	GOCC_JUNCTIONAL_MEMBRANE_COMPLEX
BROWNE_HCMV_INFECTION_8HR_DN	44	-0.21961	-0.010728	0.13751	0.94486	BROWNE_HCMV_INFECTION_8HR_DN
REACTOME_ENDOSOMAL_SORTING_C...	31	-0.27044	-0.011093	0.1693	0.9449	REACTOME_ENDOSOMAL_SORTING_COMPLEX_REQUIRED_FOR_TRANSPORT_ESCRT
MIR7848_3P	28	-0.27224	-0.010614	0.17042	0.94491	MIR7848_3P
COULOUARN_TEMPORAL_TGFB1_SIG...2	107	-0.13532	-0.010291	0.084694	0.94494	COULOUARN_TEMPORAL_TGFB1_SIGNATURE_UP
REACTOME_NEUROFASCIN_INTERAC...	6	-0.51101	-0.0092278	0.3198	0.94496	REACTOME_NEUROFASCIN_INTERACTIONS
GSE40277_EOS_AND_LEF1_TRANSD...4	196	-0.0964	-0.0098978	0.060316	0.94499	GSE40277_EOS_AND_LEF1_TRANSDUCED_VS_GATA1_AND_SATB1_TRANSDUCED_CD4_TCELL_UP
GOBP_POSITIVE_REGULATION_OF_...499	101	-0.14179	-0.010478	0.088705	0.94501	GOBP_POSITIVE_REGULATION_OF_MYELOID_CELL_DIFFERENTIATION
WP_PRADERWILLI_AND_ANGELMAN_...	96	-0.14345	-0.010336	0.089732	0.94504	WP_PRADERWILLI_AND_ANGELMAN_SYNDROME
HP_COLOR_VISION_DEFECT	203	-0.095551	-0.0099824	0.059771	0.94504	HP_COLOR_VISION_DEFECT
GOBP_NEGATIVE_REGULATION_OF_...112	290	-0.083178	-0.010361	0.052026	0.94506	GOBP_NEGATIVE_REGULATION_OF_CELL_CYCLE_PROCESS
GSE14413_UNSTIM_VS_IFNB_STIM...3	131	-0.12417	-0.010441	0.077657	0.94507	GSE14413_UNSTIM_VS_IFNB_STIM_NIH3T3_CELLS_DN
GRAESSMANN_APOPTOSIS_BY_DOXO...2	1092	-0.043597	-0.010302	0.027262	0.9451	GRAESSMANN_APOPTOSIS_BY_DOXORUBICIN_UP
GOBP_REGULATION_OF_T_CELL_ME...2	99	-0.13784	-0.010085	0.086187	0.94511	GOBP_REGULATION_OF_T_CELL_MEDIATED_IMMUNITY
GOBP_NEGATIVE_REGULATION_OF_...606	25	-0.25985	-0.0095732	0.16247	0.94512	GOBP_NEGATIVE_REGULATION_OF_STEM_CELL_DIFFERENTIATION
GOBP_HEMOGLOBIN_BIOSYNTHETIC...	14	-0.32719	-0.0090233	0.20456	0.94513	GOBP_HEMOGLOBIN_BIOSYNTHETIC_PROCESS
GSE17721_CTRL_VS_GARDIQUIMOD...2	194	-0.097616	-0.009972	0.061022	0.94515	GSE17721_CTRL_VS_GARDIQUIMOD_0.5H_BMDC_UP
HP_DYSARTHRIA	586	-0.059242	-0.010404	0.037024	0.9452	HP_DYSARTHRIA
HP_IRREGULAR_MENSTRUATION	54	-0.17738	-0.0095968	0.11086	0.9452	HP_IRREGULAR_MENSTRUATION
GOBP_RIBOFLAVIN_METABOLIC_PR...	4	-0.71273	-0.010509	0.44537	0.94522	GOBP_RIBOFLAVIN_METABOLIC_PROCESS
HP_NAUSEA_AND_VOMITING	491	-0.063403	-0.01022	0.039619	0.94522	HP_NAUSEA_AND_VOMITING
HP_APLASIA_INVOLVING_BONES_O...2	15	-0.32889	-0.0093881	0.2055	0.94524	HP_APLASIA_INVOLVING_BONES_OF_THE_LOWER_LIMBS
GSE22432_MULTIPOTENT_PROGENI...4	193	-0.096401	-0.0098227	0.06021	0.94531	GSE22432_MULTIPOTENT_PROGENITOR_VS_PDC_UP
GOBP_PROTEIN_AUTO_ADP_RIBOSY...	11	-0.50152	-0.012261	0.31321	0.94533	GOBP_PROTEIN_AUTO_ADP_RIBOSYLATION
REACTOME_MITOCHONDRIAL_UNFOL...	18	-0.32342	-0.010112	0.20196	0.94535	REACTOME_MITOCHONDRIAL_UNFOLDED_PROTEIN_RESPONSE_UPRMT
GOCC_MITOCHONDRIAL_PERMEABIL...	7	-0.44735	-0.0087253	0.27931	0.94537	GOCC_MITOCHONDRIAL_PERMEABILITY_TRANSITION_PORE_COMPLEX
GOBP_REGULATION_OF_AXON_DIAM...	5	-0.55388	-0.0091306	0.34581	0.94538	GOBP_REGULATION_OF_AXON_DIAMETER
HP_APLASIA_HYPOPLASIA_INVOLV...14	48	-0.19583	-0.0099907	0.12226	0.94538	HP_APLASIA_HYPOPLASIA_INVOLVING_THE_SKELETAL_MUSCULATURE
GOBP_SHORT_CHAIN_FATTY_ACID_...1	7	-0.41409	-0.0080765	0.25851	0.94539	GOBP_SHORT_CHAIN_FATTY_ACID_CATABOLIC_PROCESS
BROWNE_HCMV_INFECTION_6HR_UP	58	-0.17759	-0.0099564	0.11086	0.9454	BROWNE_HCMV_INFECTION_6HR_UP
FOROUTAN_PRODRANK_TGFB_EMT_UP	182	-0.10903	-0.010792	0.068063	0.9454	FOROUTAN_PRODRANK_TGFB_EMT_UP
GSE360_CTRL_VS_T_GONDII_DC_UP	193	-0.10555	-0.010755	0.06589	0.9454	GSE360_CTRL_VS_T_GONDII_DC_UP
GOMF_UBIQUITIN_LIGASE_INHIBI...	10	-0.36745	-0.0085653	0.22935	0.94542	GOMF_UBIQUITIN_LIGASE_INHIBITOR_ACTIVITY
HP_ABNORMAL_CIRCULATING_LACT...	93	-0.14419	-0.010227	0.089978	0.94547	HP_ABNORMAL_CIRCULATING_LACTATE_DEHYDROGENASE_CONCENTRATION
GOMF_PEPTIDASE_ACTIVITY	769	-0.052678	-0.010543	0.032857	0.94555	GOMF_PEPTIDASE_ACTIVITY
HAND1E47_01	270	-0.085979	-0.01034	0.053618	0.94558	HAND1E47_01
PID_PRL_SIGNALING_EVENTS_PAT...	22	-0.31495	-0.010886	0.19636	0.94563	PID_PRL_SIGNALING_EVENTS_PATHWAY
GOBP_POSITIVE_REGULATION_OF_...32	7	-0.49098	-0.0095761	0.30609	0.94564	GOBP_POSITIVE_REGULATION_OF_ANTIMICROBIAL_HUMORAL_RESPONSE
GSE15659_NAIVE_CD4_TCELL_VS_...2	169	-0.10411	-0.0099336	0.064898	0.94566	GSE15659_NAIVE_CD4_TCELL_VS_ACTIVATED_TREG_UP
MODULE_400	18	-0.31081	-0.009718	0.19373	0.94567	MODULE_400
GAUTAM_EYE_CORNEA_MONOCYTES	245	-0.090731	-0.010401	0.056537	0.94572	GAUTAM_EYE_CORNEA_MONOCYTES
GOBP_NEGATIVE_REGULATION_OF_...474	11	-0.45702	-0.011173	0.28477	0.94573	GOBP_NEGATIVE_REGULATION_OF_OSTEOBLAST_PROLIFERATION
HP_MULTIPLE_RIB_FRACTURES	11	-0.41085	-0.010044	0.25597	0.94575	HP_MULTIPLE_RIB_FRACTURES
GOBP_UBIQUITIN_RECYCLING	13	-0.44116	-0.011724	0.27479	0.94579	GOBP_UBIQUITIN_RECYCLING
WP_CONGENITAL_GENERALIZED_LI...	16	-0.35387	-0.010432	0.22041	0.9458	WP_CONGENITAL_GENERALIZED_LIPODYSTROPHY
HP_LIMITED_ELBOW_FLEXION	10	-0.42885	-0.0099966	0.2671	0.94581	HP_LIMITED_ELBOW_FLEXION
GSE14308_TH1_VS_TH17_DN	189	-0.099296	-0.010013	0.061839	0.94582	GSE14308_TH1_VS_TH17_DN
GOBP_REGULATION_OF_PROTEIN_C...3	16	-0.34325	-0.010119	0.21374	0.94585	GOBP_REGULATION_OF_PROTEIN_COMPLEX_STABILITY
GOBP_DITERPENOID_BIOSYNTHETI...	10	-0.37024	-0.0086302	0.23048	0.94589	GOBP_DITERPENOID_BIOSYNTHETIC_PROCESS
REACTOME_SUMOYLATION_OF_DNA_...1	73	-0.15542	-0.0097717	0.096744	0.94591	REACTOME_SUMOYLATION_OF_DNA_DAMAGE_RESPONSE_AND_REPAIR_PROTEINS
GOBP_PROTEIN_DEUBIQUITINATIO...	6	-0.6566	-0.011857	0.40864	0.94594	GOBP_PROTEIN_DEUBIQUITINATION_INVOLVED_IN_UBIQUITIN_DEPENDENT_PROTEIN_CATABOLIC_PROCESS
MIR6864_5P	85	-0.16029	-0.010871	0.099754	0.94595	MIR6864_5P
GSE10325_LUPUS_BCELL_VS_LUPU...1	189	-0.10036	-0.010121	0.062447	0.94598	GSE10325_LUPUS_BCELL_VS_LUPUS_MYELOID_DN
WP_LEPTININSULIN_SIGNALING_O...	15	-0.36735	-0.010486	0.22853	0.94601	WP_LEPTININSULIN_SIGNALING_OVERLAP
AIZARANI_LIVER_C6_KUPFFER_CE...	215	-0.093071	-0.010003	0.057891	0.94604	AIZARANI_LIVER_C6_KUPFFER_CELLS_2
HP_SLANTING_OF_THE_PALPEBRAL...	711	-0.053352	-0.010285	0.033176	0.94609	HP_SLANTING_OF_THE_PALPEBRAL_FISSURE
GOBP_REGULATION_OF_MONOATOMI...2	288	-0.081955	-0.010174	0.050954	0.94612	GOBP_REGULATION_OF_MONOATOMIC_ION_TRANSMEMBRANE_TRANSPORT
GSE3982_BASOPHIL_VS_TH1_UP	188	-0.10168	-0.010227	0.063187	0.9462	GSE3982_BASOPHIL_VS_TH1_UP
GSE19772_HCMV_INFL_VS_HCMV_I...2	188	-0.10011	-0.010069	0.06221	0.94621	GSE19772_HCMV_INFL_VS_HCMV_INF_MONOCYTES_AND_PI3K_INHIBITION_UP
HP_ACHOLIC_STOOLS	9	-0.53601	-0.011854	0.33299	0.94626	HP_ACHOLIC_STOOLS
GOBP_MYELOID_DENDRITIC_CELL_...4	20	-0.32529	-0.01072	0.20207	0.94627	GOBP_MYELOID_DENDRITIC_CELL_DIFFERENTIATION
GSE9006_1MONTH_VS_4MONTH_POS...2	188	-0.10368	-0.010428	0.064361	0.94638	GSE9006_1MONTH_VS_4MONTH_POST_TYPE_1_DIABETES_DX_PBMC_UP
GSE31082_DP_VS_CD8_SP_THYMOC...1	191	-0.10167	-0.010307	0.063111	0.9464	GSE31082_DP_VS_CD8_SP_THYMOCYTE_DN
GSE34179_THPOK_KO_VS_WT_VA14...2	195	-0.096907	-0.0099248	0.060106	0.94654	GSE34179_THPOK_KO_VS_WT_VA14I_NKTCELL_UP
HP_APLASIA_OF_THE_PHALANGES_...2	8	-0.46359	-0.009666	0.28753	0.94655	HP_APLASIA_OF_THE_PHALANGES_OF_THE_TOES
MODULE_214	26	-0.26625	-0.010003	0.16511	0.94657	MODULE_214
GOBP_RESPONSE_TO_AMINO_ACID_...	55	-0.1898	-0.010363	0.11769	0.94658	GOBP_RESPONSE_TO_AMINO_ACID_STARVATION
HP_HYPOARGININEMIA	8	-0.49718	-0.010366	0.30828	0.94659	HP_HYPOARGININEMIA
GOBP_MAPK_CASCADE	738	-0.052987	-0.010398	0.032851	0.94661	GOBP_MAPK_CASCADE
MODULE_76	80	-0.16446	-0.010822	0.10192	0.94668	MODULE_76
GOBP_NEGATIVE_REGULATION_OF_...179	896	-0.048499	-0.01044	0.030054	0.94669	GOBP_NEGATIVE_REGULATION_OF_DEVELOPMENTAL_PROCESS
GOCC_CHROMATIN	1336	-0.041561	-0.010786	0.025736	0.94682	GOCC_CHROMATIN
GOBP_POSITIVE_REGULATION_OF_...166	29	-0.26701	-0.010594	0.16532	0.94685	GOBP_POSITIVE_REGULATION_OF_COAGULATION
BIOCARTA_BCR_PATHWAY	31	-0.27595	-0.011319	0.17084	0.94687	BIOCARTA_BCR_PATHWAY
HP_PERSISTENCE_OF_PRIMARY_TE...	27	-0.28636	-0.010963	0.17728	0.94687	HP_PERSISTENCE_OF_PRIMARY_TEETH
WP_4P163_COPY_NUMBER_VARIATI...	25	-0.32501	-0.011974	0.20115	0.94691	WP_4P163_COPY_NUMBER_VARIATION
GSE22501_PERIPHERAL_BLOOD_VS...1	191	-0.10132	-0.010271	0.062702	0.94693	GSE22501_PERIPHERAL_BLOOD_VS_CORD_BLOOD_TREG_DN
GOBP_NEURONAL_ACTION_POTENTI...	39	-0.22816	-0.010495	0.1411	0.94705	GOBP_NEURONAL_ACTION_POTENTIAL
GOMF_TYPE_1_ANGIOTENSIN_RECE...	5	-0.57741	-0.0095185	0.35709	0.94705	GOMF_TYPE_1_ANGIOTENSIN_RECEPTOR_BINDING
GOBP_GLUTAMINE_FAMILY_AMINO_...1	17	-0.38087	-0.011574	0.23546	0.94711	GOBP_GLUTAMINE_FAMILY_AMINO_ACID_BIOSYNTHETIC_PROCESS
GOBP_ORGANIC_ANION_TRANSPORT	445	-0.06884	-0.010577	0.042558	0.94711	GOBP_ORGANIC_ANION_TRANSPORT
HP_ACUTE_PHASE_RESPONSE	200	-0.10207	-0.010585	0.063103	0.94711	HP_ACUTE_PHASE_RESPONSE
GOCC_FAR_SIN_STRIPAK_COMPLEX	17	-0.31505	-0.0095733	0.19476	0.94712	GOCC_FAR_SIN_STRIPAK_COMPLEX
GSE19888_CTRL_VS_T_CELL_MEMB...2	190	-0.10247	-0.01036	0.063343	0.94712	GSE19888_CTRL_VS_T_CELL_MEMBRANES_ACT_MAST_CELL_UP
GOBP_POSITIVE_REGULATION_OF_...546	6	-0.52742	-0.009524	0.32603	0.94713	GOBP_POSITIVE_REGULATION_OF_NUCLEOBASE_CONTAINING_COMPOUND_TRANSPORT
chr10p13	30	-0.36261	-0.014632	0.22413	0.94714	chr10p13
MIR6851_5P	105	-0.13337	-0.010048	0.082433	0.94715	MIR6851_5P
GOMF_TRANSMEMBRANE_RECEPTOR_...2	17	-0.30155	-0.009163	0.18633	0.94719	GOMF_TRANSMEMBRANE_RECEPTOR_PROTEIN_PHOSPHATASE_ACTIVITY
ROESSLER_LIVER_CANCER_METAST...2	102	-0.15271	-0.011341	0.094353	0.94721	ROESSLER_LIVER_CANCER_METASTASIS_UP
BIOCARTA_ERK_PATHWAY	23	-0.30378	-0.010735	0.1877	0.94721	BIOCARTA_ERK_PATHWAY
GOCC_GAMMA_DELTA_T_CELL_RECE...	3	-1.0814	-0.013809	0.66801	0.94725	GOCC_GAMMA_DELTA_T_CELL_RECEPTOR_COMPLEX
GSE12198_CTRL_VS_HIGH_IL2_ST...2	188	-0.098495	-0.0099066	0.060842	0.94725	GSE12198_CTRL_VS_HIGH_IL2_STIM_NK_CELL_UP
RUTELLA_RESPONSE_TO_HGF_DN	226	-0.094294	-0.010388	0.05823	0.9473	RUTELLA_RESPONSE_TO_HGF_DN
HP_TITUBATION	36	-0.23374	-0.01033	0.14434	0.94731	HP_TITUBATION
MIR4639_5P	94	-0.15096	-0.010764	0.093215	0.94732	MIR4639_5P
HP_OBSTRUCTIVE_AZOOSPERMIA	35	-0.24052	-0.010482	0.14852	0.94732	HP_OBSTRUCTIVE_AZOOSPERMIA
GOBP_REGULATION_OF_INOSITOL_...	12	-0.41567	-0.010613	0.25665	0.94733	GOBP_REGULATION_OF_INOSITOL_PHOSPHATE_BIOSYNTHETIC_PROCESS
HP_PARTIAL_ABSENCE_OF_CEREBE...	6	-0.54544	-0.0098496	0.33667	0.94738	HP_PARTIAL_ABSENCE_OF_CEREBELLAR_VERMIS
GOMF_SECONDARY_ACTIVE_TRANSM...	278	-0.084175	-0.01027	0.051947	0.94742	GOMF_SECONDARY_ACTIVE_TRANSMEMBRANE_TRANSPORTER_ACTIVITY
GOBP_PHOSPHOLIPID_TRANSPORT	104	-0.14904	-0.011175	0.091946	0.94748	GOBP_PHOSPHOLIPID_TRANSPORT
HP_ABNORMAL_ABDOMEN_MORPHOLO...	825	-0.049792	-0.010306	0.030715	0.94749	HP_ABNORMAL_ABDOMEN_MORPHOLOGY
DESCARTES_FETAL_THYMUS_ANTIG...	162	-0.10936	-0.010218	0.06745	0.94752	DESCARTES_FETAL_THYMUS_ANTIGEN_PRESENTING_CELLS
KEGG_GLUTATHIONE_METABOLISM	49	-0.21763	-0.011218	0.13422	0.94753	KEGG_GLUTATHIONE_METABOLISM
GOBP_REGULATION_OF_HEMOPOIES...	425	-0.070499	-0.010592	0.043468	0.94757	GOBP_REGULATION_OF_HEMOPOIESIS
PID_LYSOPHOSPHOLIPID_PATHWAY	63	-0.19285	-0.011267	0.1189	0.94758	PID_LYSOPHOSPHOLIPID_PATHWAY
MIR409_3P	92	-0.15826	-0.011164	0.097566	0.94759	MIR409_3P
GSE32986_GMCSF_VS_GMCSF_AND_...1	183	-0.10595	-0.010515	0.065318	0.94759	GSE32986_GMCSF_VS_GMCSF_AND_CURDLAN_HIGHDOSE_STIM_DC_DN
HP_ABNORMAL_OPTIC_NERVE_MORP...	852	-0.048663	-0.010228	0.029998	0.94761	HP_ABNORMAL_OPTIC_NERVE_MORPHOLOGY
MIR634	85	-0.1506	-0.010214	0.092825	0.94763	MIR634
REACTOME_ATTACHMENT_OF_GPI_A...	7	-0.50531	-0.0098556	0.31143	0.94765	REACTOME_ATTACHMENT_OF_GPI_ANCHOR_TO_UPAR
HP_ABNORMALITY_OF_THE_DENTIT...	973	-0.046707	-0.010454	0.028784	0.94766	HP_ABNORMALITY_OF_THE_DENTITION
MIR4482_3P	470	-0.065988	-0.010412	0.040664	0.94767	MIR4482_3P
IL15_UP.V1_DN	170	-0.10826	-0.01036	0.066697	0.94772	IL15_UP.V1_DN
GSE37301_RAG2_KO_VS_RAG2_AND...2	196	-0.096438	-0.0099018	0.059406	0.94773	GSE37301_RAG2_KO_VS_RAG2_AND_ETS1_KO_NK_CELL_UP
HP_NOCTURNAL_HYPOVENTILATION	16	-0.31495	-0.0092848	0.19398	0.94776	HP_NOCTURNAL_HYPOVENTILATION
DBP_TARGET_GENES	1250	-0.042866	-0.010788	0.026394	0.94781	DBP_TARGET_GENES
GOCC_GLYCINERGIC_SYNAPSE	9	-0.46461	-0.010275	0.28603	0.94783	GOCC_GLYCINERGIC_SYNAPSE
GOBP_L_ARGININE_IMPORT_ACROS...	5	-0.67007	-0.011046	0.41229	0.94793	GOBP_L_ARGININE_IMPORT_ACROSS_PLASMA_MEMBRANE
MIR6734_3P	140	-0.11688	-0.010158	0.071916	0.94794	MIR6734_3P
GOBP_NEGATIVE_REGULATION_OF_...501	6	-0.55593	-0.010039	0.34198	0.94798	GOBP_NEGATIVE_REGULATION_OF_POTASSIUM_ION_EXPORT_ACROSS_PLASMA_MEMBRANE
GOBP_CILIUM_MOVEMENT	259	-0.084811	-0.0099927	0.052157	0.94802	GOBP_CILIUM_MOVEMENT
GOBP_NEGATIVE_REGULATION_OF_...128	59	-0.18076	-0.010221	0.11117	0.94802	GOBP_NEGATIVE_REGULATION_OF_CELL_SUBSTRATE_ADHESION
HP_ENURESIS_NOCTURNA	11	-0.37262	-0.0091094	0.2291	0.94806	HP_ENURESIS_NOCTURNA
LY_AGING_MIDDLE_UP	13	-0.40372	-0.010729	0.24821	0.94807	LY_AGING_MIDDLE_UP
HP_DERMOID_CYST	7	-0.62844	-0.012257	0.38605	0.94821	HP_DERMOID_CYST
MIR6765_5P	7	-0.49894	-0.0097314	0.30648	0.94822	MIR6765_5P
GOCC_IRON_SULFUR_CLUSTER_ASS...	16	-0.39281	-0.01158	0.24129	0.94822	GOCC_IRON_SULFUR_CLUSTER_ASSEMBLY_COMPLEX
HP_TYPE_II_DIABETES_MELLITUS	122	-0.13492	-0.010952	0.082867	0.94825	HP_TYPE_II_DIABETES_MELLITUS
WP_P53_TRANSCRIPTIONAL_GENE_...	86	-0.16191	-0.011045	0.099424	0.94828	WP_P53_TRANSCRIPTIONAL_GENE_NETWORK
GOBP_RESPONSE_TO_MECHANICAL_...	223	-0.097766	-0.010699	0.060036	0.94828	GOBP_RESPONSE_TO_MECHANICAL_STIMULUS
KEGG_MEDICUS_REFERENCE_DNA_D...	6	-0.85701	-0.015476	0.52604	0.94835	KEGG_MEDICUS_REFERENCE_DNA_DEGRADATION_BY_EXTRACELLULAR_ENDOLYSOSOMAL_DNASE
REACTOME_METABOLISM_OF_ANGIO...	17	-0.33179	-0.010082	0.2036	0.9484	REACTOME_METABOLISM_OF_ANGIOTENSINOGEN_TO_ANGIOTENSINS
REACTOME_NICOTINAMIDE_SALVAGE	16	-0.35801	-0.010554	0.2196	0.94847	REACTOME_NICOTINAMIDE_SALVAGE
HP_CLUMSINESS	82	-0.15462	-0.010301	0.094844	0.94847	HP_CLUMSINESS
GOBP_GLOMERULAR_MESANGIAL_CE...2	11	-0.4254	-0.0104	0.26091	0.94849	GOBP_GLOMERULAR_MESANGIAL_CELL_PROLIFERATION
REACTOME_REGULATION_OF_INNAT...	14	-0.42358	-0.011681	0.25974	0.94852	REACTOME_REGULATION_OF_INNATE_IMMUNE_RESPONSES_TO_CYTOSOLIC_DNA
HP_EPISODIC_FLACCID_WEAKNESS	6	-0.60907	-0.010999	0.37344	0.94854	HP_EPISODIC_FLACCID_WEAKNESS
HP_ABNORMAL_CIRCULATING_ORNI...	5	-0.5751	-0.0094805	0.35256	0.94856	HP_ABNORMAL_CIRCULATING_ORNITHINE_CONCENTRATION
REACTOME_MRNA_SPLICING	201	-0.1041	-0.010822	0.063808	0.94859	REACTOME_MRNA_SPLICING
GOMF_RECEPTOR_TYROSINE_KINAS...	78	-0.15978	-0.010383	0.097933	0.9486	GOMF_RECEPTOR_TYROSINE_KINASE_BINDING
GSE14308_TH2_VS_NATURAL_TREG...2	182	-0.10747	-0.010637	0.065868	0.94861	GSE14308_TH2_VS_NATURAL_TREG_UP
GSE25088_WT_VS_STAT6_KO_MACR...7	181	-0.10118	-0.0099875	0.062002	0.94864	GSE25088_WT_VS_STAT6_KO_MACROPHAGE_ROSIGLITAZONE_STIM_UP
DURANTE_ADULT_OLFACTORY_NEUR...22	32	-0.26334	-0.010974	0.16137	0.94864	DURANTE_ADULT_OLFACTORY_NEUROEPITHELIUM_RESPIRATORY_HORIZONTAL_BASAL_CELLS
GSE22886_NAIVE_TCELL_VS_MONO...1	194	-0.10387	-0.010611	0.063647	0.94865	GSE22886_NAIVE_TCELL_VS_MONOCYTE_DN
HP_APLASIA_CUTIS_CONGENITA	40	-0.21023	-0.009793	0.12877	0.94871	HP_APLASIA_CUTIS_CONGENITA
DURANTE_ADULT_OLFACTORY_NEUR...26	91	-0.15476	-0.010859	0.094752	0.94879	DURANTE_ADULT_OLFACTORY_NEUROEPITHELIUM_VASCULAR_SMOOTH_MUSCLE_CELLS
HP_PARIETAL_CORTICAL_ATROPHY	9	-0.54641	-0.012083	0.3345	0.94881	HP_PARIETAL_CORTICAL_ATROPHY
GSE17974_0H_VS_4H_IN_VITRO_A...2	177	-0.10679	-0.010425	0.065365	0.94883	GSE17974_0H_VS_4H_IN_VITRO_ACT_CD4_TCELL_UP
MIR9983_3P	457	-0.068361	-0.010641	0.041833	0.94887	MIR9983_3P
TERF2_TARGET_GENES	107	-0.14078	-0.010706	0.086129	0.94891	TERF2_TARGET_GENES
GOBP_MACROPHAGE_APOPTOTIC_PR...	12	-0.41694	-0.010646	0.255	0.94897	GOBP_MACROPHAGE_APOPTOTIC_PROCESS
GOBP_RNA_EXPORT_FROM_NUCLEUS	85	-0.15735	-0.010672	0.096233	0.94898	GOBP_RNA_EXPORT_FROM_NUCLEUS
GSE18893_TCONV_VS_TREG_2H_CU...1	193	-0.1005	-0.01024	0.061464	0.94898	GSE18893_TCONV_VS_TREG_2H_CULTURE_DN
BIOCARTA_TOLL_PATHWAY	25	-0.27631	-0.01018	0.16898	0.94899	BIOCARTA_TOLL_PATHWAY
GOBP_CLATHRIN_DEPENDENT_ENDO...	50	-0.19117	-0.0099537	0.11689	0.94902	GOBP_CLATHRIN_DEPENDENT_ENDOCYTOSIS
HP_ABNORMAL_CORONARY_ARTERY_...2	7	-0.49317	-0.0096188	0.30151	0.94903	HP_ABNORMAL_CORONARY_ARTERY_ORIGIN
HARALAMBIEVA_PBMC_FLUARIX_AG...9	339	-0.079318	-0.010668	0.048487	0.94905	HARALAMBIEVA_PBMC_FLUARIX_AGE_50_74YO_CORR_WITH_28D_MEM_B_CELL_RESPONSE_AT_3DY_POSITIVE
GOBP_POSITIVE_REGULATION_OF_...401	24	-0.2666	-0.0096238	0.16287	0.94916	GOBP_POSITIVE_REGULATION_OF_LIPID_CATABOLIC_PROCESS
HP_ABNORMAL_CD4_CD8_RATIO	23	-0.31943	-0.011288	0.19506	0.94923	HP_ABNORMAL_CD4_CD8_RATIO
HP_COLITIS	82	-0.15845	-0.010556	0.096761	0.94923	HP_COLITIS
HP_ABNORMAL_CIRCULATING_BILI...	133	-0.12125	-0.010273	0.074034	0.94925	HP_ABNORMAL_CIRCULATING_BILIRUBIN_CONCENTRATION
GSE17721_LPS_VS_PAM3CSK4_12H...1	193	-0.09801	-0.0099867	0.059846	0.94925	GSE17721_LPS_VS_PAM3CSK4_12H_BMDC_DN
ZNF784_TARGET_GENES	450	-0.070492	-0.01089	0.043038	0.94927	ZNF784_TARGET_GENES
GOCC_CLATHRIN_COATED_PIT	77	-0.16309	-0.01053	0.099567	0.94928	GOCC_CLATHRIN_COATED_PIT
MIR3183	81	-0.17149	-0.011355	0.10469	0.94929	MIR3183
GOCC_JUNCTIONAL_SARCOPLASMIC...	10	-0.50982	-0.011884	0.31122	0.94929	GOCC_JUNCTIONAL_SARCOPLASMIC_RETICULUM_MEMBRANE
GOBP_T_CELL_DIFFERENTIATION	317	-0.081183	-0.010565	0.049557	0.9493	GOBP_T_CELL_DIFFERENTIATION
HP_PATELLAR_SUBLUXATION	7	-0.44749	-0.0087279	0.27312	0.94932	HP_PATELLAR_SUBLUXATION
GOCC_BLOOD_MICROPARTICLE	107	-0.13796	-0.010492	0.084199	0.94933	GOCC_BLOOD_MICROPARTICLE
chr12p11	37	-0.326	-0.014606	0.19895	0.94934	chr12p11
GSE22886_NAIVE_BCELL_VS_MONO...1	189	-0.10823	-0.010915	0.066046	0.94936	GSE22886_NAIVE_BCELL_VS_MONOCYTE_DN
GOBP_POSITIVE_REGULATION_OF_...523	90	-0.15738	-0.010982	0.096029	0.94937	GOBP_POSITIVE_REGULATION_OF_NEURON_DIFFERENTIATION
CUI_DEVELOPING_HEART_C3_FIBR...	111	-0.14122	-0.010937	0.086172	0.94937	CUI_DEVELOPING_HEART_C3_FIBROBLAST_LIKE_CELL
MIR548G_3P	234	-0.092483	-0.010365	0.056427	0.94938	MIR548G_3P
HP_HEMIFACIAL_SPASM	11	-0.49183	-0.012024	0.30007	0.94939	HP_HEMIFACIAL_SPASM
HP_ABNORMAL_CIRCULATING_CARB...1	16	-0.37687	-0.01111	0.22989	0.94942	HP_ABNORMAL_CIRCULATING_CARBOHYDRATE_CONCENTRATION
GOCC_U4_SNRNP	10	-0.60676	-0.014144	0.3701	0.94943	GOCC_U4_SNRNP
HP_ABNORMAL_NASAL_BASE_NORPH...	29	-0.28186	-0.011183	0.17186	0.9495	HP_ABNORMAL_NASAL_BASE_NORPHOLOGY
MIR5583_5P	103	-0.13452	-0.010038	0.082006	0.94952	MIR5583_5P
GOBP_POSITIVE_REGULATION_OF_...250	31	-0.26113	-0.010711	0.15919	0.94952	GOBP_POSITIVE_REGULATION_OF_ERYTHROCYTE_DIFFERENTIATION
MIR520G_3P_MIR520H	206	-0.10516	-0.011067	0.064109	0.94953	MIR520G_3P_MIR520H
GOBP_POSITIVE_REGULATION_OF_...79	13	-0.44929	-0.01194	0.27386	0.94955	GOBP_POSITIVE_REGULATION_OF_CAMP_PKA_SIGNAL_TRANSDUCTION
GOBP_EXTRACELLULAR_EXOSOME_A...	7	-0.47644	-0.0092926	0.29038	0.94957	GOBP_EXTRACELLULAR_EXOSOME_ASSEMBLY
GSE11973_MIR223_KOVS_WT_BONE...1	174	-0.10523	-0.010186	0.064136	0.94957	GSE11973_MIR223_KOVS_WT_BONE_MARROW_NEUTROPHIL_DN
GOBP_REGULATION_OF_MYD88_DEP...	5	-0.54215	-0.0089374	0.33041	0.94958	GOBP_REGULATION_OF_MYD88_DEPENDENT_TOLL_LIKE_RECEPTOR_SIGNALING_PATHWAY
GOBP_POSITIVE_REGULATION_OF_...208	273	-0.093054	-0.011252	0.056702	0.9496	GOBP_POSITIVE_REGULATION_OF_DNA_METABOLIC_PROCESS
JIANG_HYPOXIA_VIA_VHL	17	-0.32373	-0.009837	0.19724	0.94962	JIANG_HYPOXIA_VIA_VHL
REACTOME_REGULATION_OF_HSF1_...	80	-0.16496	-0.010855	0.1005	0.94962	REACTOME_REGULATION_OF_HSF1_MEDIATED_HEAT_SHOCK_RESPONSE
MIR1286	85	-0.15209	-0.010315	0.092628	0.94969	MIR1286
GOBP_RESPONSE_TO_HORMONE	880	-0.050054	-0.010683	0.030483	0.9497	GOBP_RESPONSE_TO_HORMONE
HP_POLYDACTYLY	259	-0.089047	-0.010492	0.054213	0.94975	HP_POLYDACTYLY
MIR4671_3P	213	-0.10172	-0.010883	0.061915	0.9498	MIR4671_3P
SRSF9_TARGET_GENES	645	-0.057584	-0.010592	0.035047	0.9498	SRSF9_TARGET_GENES
GOBP_REGULATION_OF_CARDIOCYT...	23	-0.31245	-0.011042	0.19011	0.94985	GOBP_REGULATION_OF_CARDIOCYTE_DIFFERENTIATION
GSE17721_LPS_VS_PAM3CSK4_6H_...1	190	-0.106	-0.010718	0.064473	0.94992	GSE17721_LPS_VS_PAM3CSK4_6H_BMDC_DN
GOCC_OMEGASOME	5	-0.55964	-0.0092257	0.34037	0.94993	GOCC_OMEGASOME
HP_ABNORMAL_CIRCULATING_NITR...	179	-0.10254	-0.010066	0.062356	0.94994	HP_ABNORMAL_CIRCULATING_NITROGEN_COMPOUND_CONCENTRATION
KIM_WT1_TARGETS_UP	211	-0.10325	-0.010995	0.062786	0.94995	KIM_WT1_TARGETS_UP
BURTON_ADIPOGENESIS_11	50	-0.20027	-0.010427	0.12177	0.94997	BURTON_ADIPOGENESIS_11
GSE3982_MAC_VS_CENT_MEMORY_C...2	194	-0.10353	-0.010576	0.062946	0.94998	GSE3982_MAC_VS_CENT_MEMORY_CD4_TCELL_UP
GOMF_THYROID_HORMONE_BINDING	5	-0.54701	-0.0090174	0.33255	0.94999	GOMF_THYROID_HORMONE_BINDING
HP_ACANTHOCYTOSIS	12	-0.42005	-0.010725	0.25531	0.95003	HP_ACANTHOCYTOSIS
HP_ABNORMALITY_OF_FACIAL_MUS...	312	-0.081554	-0.010531	0.049563	0.95005	HP_ABNORMALITY_OF_FACIAL_MUSCULATURE
GSE5589_UNSTIM_VS_45MIN_LPS_...4	187	-0.10021	-0.010053	0.060898	0.95006	GSE5589_UNSTIM_VS_45MIN_LPS_AND_IL6_STIM_MACROPHAGE_UP
HP_APLASIA_HYPOPLASIA_OF_THE...60	199	-0.101	-0.010449	0.061364	0.9501	HP_APLASIA_HYPOPLASIA_OF_THE_SKIN
SALVADOR_MARTIN_PEDIATRIC_TB...2	16	-0.3422	-0.010088	0.20786	0.95013	SALVADOR_MARTIN_PEDIATRIC_TBD_ANTI_TNF_THERAPY_NONRESPONDER_PRE_TREATMENT_UP
GOBP_SYMBIONT_MEDIATED_PERTU...	2	-0.79942	-0.0083355	0.4856	0.95013	GOBP_SYMBIONT_MEDIATED_PERTURBATION_OF_HOST_PROCESS
GSE14308_TH2_VS_TH1_UP	191	-0.10488	-0.010631	0.063708	0.95013	GSE14308_TH2_VS_TH1_UP
HP_ARTERIAL_RUPTURE	8	-0.48949	-0.010206	0.29732	0.95014	HP_ARTERIAL_RUPTURE
REACTOME_SUMOYLATION	180	-0.1052	-0.010356	0.063899	0.95015	REACTOME_SUMOYLATION
GOBP_REGULATION_OF_DNA_METAB...	479	-0.069366	-0.011047	0.042121	0.95019	GOBP_REGULATION_OF_DNA_METABOLIC_PROCESS
SIMBULAN_PARP1_TARGETS_UP	29	-0.29073	-0.011535	0.17653	0.9502	SIMBULAN_PARP1_TARGETS_UP
GOBP_OPTIC_NERVE_MORPHOGENES...	6	-0.62301	-0.01125	0.37824	0.95022	GOBP_OPTIC_NERVE_MORPHOGENESIS
GSE13493_DP_VS_CD8POS_THYMOC...2	191	-0.10517	-0.010661	0.063848	0.95022	GSE13493_DP_VS_CD8POS_THYMOCYTE_UP
MIR27A_3P_MIR27B_3P	608	-0.057755	-0.010325	0.035054	0.95027	MIR27A_3P_MIR27B_3P
GSE30971_WBP7_HET_VS_KO_MACR...1	193	-0.10714	-0.010917	0.065032	0.95027	GSE30971_WBP7_HET_VS_KO_MACROPHAGE_2H_LPS_STIM_DN
GOBP_SPINAL_CORD_OLIGODENDRO...	5	-0.70112	-0.011558	0.42544	0.95031	GOBP_SPINAL_CORD_OLIGODENDROCYTE_CELL_DIFFERENTIATION
HP_GENERALIZED_NEONATAL_HYPO...	21	-0.28083	-0.0094835	0.17038	0.95034	HP_GENERALIZED_NEONATAL_HYPOTONIA
GSE32901_NAIVE_VS_TH17_ENRIC...1	174	-0.11044	-0.010691	0.066992	0.95037	GSE32901_NAIVE_VS_TH17_ENRICHED_CD4_TCELL_DN
MIR155_3P	92	-0.14538	-0.010256	0.088181	0.95038	MIR155_3P
GOBP_MRNA_EXPORT_FROM_NUCLEUS	66	-0.17544	-0.01049	0.10641	0.95039	GOBP_MRNA_EXPORT_FROM_NUCLEUS
GOBP_SKELETAL_MUSCLE_SATELLI...1	9	-0.58925	-0.013031	0.3574	0.95039	GOBP_SKELETAL_MUSCLE_SATELLITE_CELL_ACTIVATION
GOBP_HOMEOSTASIS_OF_NUMBER_O...1	346	-0.078974	-0.010729	0.047891	0.95042	GOBP_HOMEOSTASIS_OF_NUMBER_OF_CELLS
TRAVAGLINI_LUNG_CLASSICAL_MO...	261	-0.089486	-0.010584	0.054261	0.95043	TRAVAGLINI_LUNG_CLASSICAL_MONOCYTE_CELL
GOBP_MEIOTIC_CHROMOSOME_SEPA...	10	-0.40846	-0.0095211	0.24762	0.95047	GOBP_MEIOTIC_CHROMOSOME_SEPARATION
GOMF_CARBOXYLESTERASE_ACTIVI...	6	-0.70109	-0.01266	0.42491	0.95051	GOMF_CARBOXYLESTERASE_ACTIVITY
GOBP_PLASMA_MEMBRANE_RAFT_OR...	13	-0.49299	-0.013101	0.29874	0.95054	GOBP_PLASMA_MEMBRANE_RAFT_ORGANIZATION
GNF2_HPN	129	-0.12502	-0.010433	0.075749	0.95056	GNF2_HPN
GOBP_ATRIOVENTRICULAR_VALVE_...2	8	-0.53364	-0.011126	0.32334	0.95056	GOBP_ATRIOVENTRICULAR_VALVE_FORMATION
GOMF_GABA_A_RECEPTOR_ACTIVITY	18	-0.37216	-0.011636	0.22548	0.95057	GOMF_GABA_A_RECEPTOR_ACTIVITY
MIR513A_5P	359	-0.077278	-0.01069	0.046806	0.95062	MIR513A_5P
MIR9985	608	-0.057923	-0.010355	0.035085	0.95062	MIR9985
GOMF_VASOPRESSIN_RECEPTOR_AC...	6	-0.61257	-0.011062	0.37099	0.95063	GOMF_VASOPRESSIN_RECEPTOR_ACTIVITY
CAO_BLOOD_FLUMIST_AGE_05_14Y...7	8	-0.4267	-0.0088969	0.25839	0.95066	CAO_BLOOD_FLUMIST_AGE_05_14YO_CORRELATED_WITH_H3N2_VN_TITER_7DY_POSITIVE
MARTENS_BOUND_BY_PML_RARA_FU...	427	-0.070056	-0.010549	0.042418	0.95068	MARTENS_BOUND_BY_PML_RARA_FUSION
GOBP_VESICLE_MEDIATED_TRANSP...1	1515	-0.038673	-0.010632	0.023409	0.95073	GOBP_VESICLE_MEDIATED_TRANSPORT
HP_FOCAL_MOTOR_STATUS_EPILEP...	17	-0.3776	-0.011474	0.22843	0.95083	HP_FOCAL_MOTOR_STATUS_EPILEPTICUS
HP_SIMPLIFIED_GYRAL_PATTERN	82	-0.16463	-0.010967	0.099531	0.95093	HP_SIMPLIFIED_GYRAL_PATTERN
URS_ADIPOCYTE_DIFFERENTIATIO...2	66	-0.19289	-0.011534	0.11654	0.95104	URS_ADIPOCYTE_DIFFERENTIATION_UP
HP_AUTOAMPUTATION	17	-0.35106	-0.010667	0.21209	0.95105	HP_AUTOAMPUTATION
GOBP_CENTRIOLE_CENTRIOLE_COH...	15	-0.34726	-0.0099125	0.20969	0.95113	GOBP_CENTRIOLE_CENTRIOLE_COHESION
HP_LIPOMA	28	-0.2676	-0.010433	0.16158	0.95114	HP_LIPOMA
GOBP_NUCLEAR_EXPORT	158	-0.11327	-0.010453	0.068376	0.95119	GOBP_NUCLEAR_EXPORT
GOBP_MICROTUBULE_ORGANIZING_...2	155	-0.11116	-0.010161	0.06709	0.95122	GOBP_MICROTUBULE_ORGANIZING_CENTER_ORGANIZATION
MORF_MYST2	61	-0.1858	-0.010682	0.11211	0.95127	MORF_MYST2
GOBP_ICOSANOID_BIOSYNTHETIC_...	52	-0.19251	-0.010221	0.11614	0.95129	GOBP_ICOSANOID_BIOSYNTHETIC_PROCESS
GOBP_DETECTION_OF_CELL_DENSI...	8	-0.45027	-0.0093882	0.27149	0.95138	GOBP_DETECTION_OF_CELL_DENSITY
GOBP_VASOCONSTRICTION	83	-0.15903	-0.010658	0.095865	0.95142	GOBP_VASOCONSTRICTION
HP_ELEVATED_SERUM_ACID_PHOSP...	6	-0.71548	-0.01292	0.43127	0.95143	HP_ELEVATED_SERUM_ACID_PHOSPHATASE
HP_PITUITARY_HYPOTHYROIDISM	37	-0.24963	-0.011185	0.15044	0.95147	HP_PITUITARY_HYPOTHYROIDISM
GSE21927_SPLEEN_MONOCYTE_VS_...1	181	-0.10705	-0.010566	0.064509	0.95147	GSE21927_SPLEEN_MONOCYTE_VS_GMCSF_GCSF_BONE_MARROW_DN
HONMA_DOCETAXEL_RESISTANCE	34	-0.28207	-0.012116	0.16991	0.95154	HONMA_DOCETAXEL_RESISTANCE
DESCARTES_MAIN_FETAL_LYMPHAT...	67	-0.16696	-0.010058	0.10057	0.95154	DESCARTES_MAIN_FETAL_LYMPHATIC_ENDOTHELIAL_CELLS
GOBP_CELL_MIGRATION_INVOLVED...3	5	-0.69852	-0.011515	0.42068	0.95158	GOBP_CELL_MIGRATION_INVOLVED_IN_KIDNEY_DEVELOPMENT
GOBP_SMALL_MOLECULE_BIOSYNTH...	572	-0.060436	-0.010491	0.036396	0.95158	GOBP_SMALL_MOLECULE_BIOSYNTHETIC_PROCESS
GOBP_REGULATION_OF_DENDRITE_...3	61	-0.19572	-0.011253	0.11783	0.95163	GOBP_REGULATION_OF_DENDRITE_MORPHOGENESIS
GOBP_REGULATION_OF_GLUCONEOG...	46	-0.23639	-0.011807	0.14232	0.95163	GOBP_REGULATION_OF_GLUCONEOGENESIS
GSE23568_CTRL_TRANSDUCED_VS_...2	188	-0.10669	-0.01073	0.064232	0.95163	GSE23568_CTRL_TRANSDUCED_VS_WT_CD8_TCELL_UP
GOBP_SHORT_CHAIN_FATTY_ACID_...2	17	-0.32131	-0.0097636	0.19344	0.95164	GOBP_SHORT_CHAIN_FATTY_ACID_METABOLIC_PROCESS
GSE20366_TREG_VS_TCONV_UP	195	-0.10136	-0.01038	0.061014	0.95165	GSE20366_TREG_VS_TCONV_UP
ADNP_TARGET_GENES	537	-0.063238	-0.010646	0.038064	0.95167	ADNP_TARGET_GENES
HP_CHOROIDAL_HEMANGIOMA	5	-0.69918	-0.011526	0.42078	0.9517	HP_CHOROIDAL_HEMANGIOMA
HP_GLOSSITIS	11	-0.39632	-0.0096888	0.23849	0.95171	HP_GLOSSITIS
GSE5589_LPS_AND_IL10_VS_LPS_...1	192	-0.1028	-0.010447	0.061859	0.95171	GSE5589_LPS_AND_IL10_VS_LPS_AND_IL6_STIM_IL10_KO_MACROPHAGE_45MIN_DN
GOBP_PROTEIN_RETENTION_IN_GO...	5	-0.73902	-0.012183	0.44462	0.95174	GOBP_PROTEIN_RETENTION_IN_GOLGI_APPARATUS
GOMF_STEROL_ESTER_ESTERASE_A...	8	-0.54758	-0.011417	0.32941	0.95176	GOMF_STEROL_ESTER_ESTERASE_ACTIVITY
GSE45365_NK_CELL_VS_CD11B_DC...1	194	-0.096911	-0.0099	0.058297	0.95177	GSE45365_NK_CELL_VS_CD11B_DC_DN
SERVITJA_LIVER_HNF1A_TARGETS...2	135	-0.12869	-0.010984	0.077397	0.95181	SERVITJA_LIVER_HNF1A_TARGETS_UP
GSE14308_TH1_VS_NAIVE_CD4_TC...1	191	-0.10544	-0.010688	0.063408	0.95182	GSE14308_TH1_VS_NAIVE_CD4_TCELL_DN
HP_WIDOW_S_PEAK	19	-0.39122	-0.012567	0.23521	0.95186	HP_WIDOW_S_PEAK
WANG_HCP_PROSTATE_CANCER	102	-0.1494	-0.011094	0.089806	0.95189	WANG_HCP_PROSTATE_CANCER
GNF2_CEBPA	63	-0.17224	-0.010063	0.10352	0.95192	GNF2_CEBPA
GOBP_CALCIUM_ION_TRANSMEMBRA...1	180	-0.10321	-0.01016	0.062026	0.95193	GOBP_CALCIUM_ION_TRANSMEMBRANE_IMPORT_INTO_CYTOSOL
GOBP_CHOLESTEROL_EFFLUX	57	-0.1905	-0.010588	0.11447	0.95195	GOBP_CHOLESTEROL_EFFLUX
GUTIERREZ_MULTIPLE_MYELOMA_UP	35	-0.23694	-0.010326	0.14237	0.95196	GUTIERREZ_MULTIPLE_MYELOMA_UP
HP_ABNORMAL_ELASTICITY_OF_SK...	226	-0.098492	-0.01085	0.05917	0.95199	HP_ABNORMAL_ELASTICITY_OF_SKIN
HP_ABNORMAL_TISSUE_METABOLIT...	261	-0.087958	-0.010403	0.052835	0.95201	HP_ABNORMAL_TISSUE_METABOLITE_CONCENTRATION
GOCC_RIBBON_SYNAPSE	14	-0.44523	-0.012278	0.26741	0.95203	GOCC_RIBBON_SYNAPSE
HP_APLASIA_HYPOPLASIA_OF_THE...14	514	-0.066206	-0.010911	0.039765	0.95203	HP_APLASIA_HYPOPLASIA_OF_THE_CEREBELLUM
PID_SYNDECAN_4_PATHWAY	32	-0.27026	-0.011262	0.1623	0.95204	PID_SYNDECAN_4_PATHWAY
GOBP_PROSTANOID_METABOLIC_PR...	47	-0.21468	-0.010838	0.12893	0.95204	GOBP_PROSTANOID_METABOLIC_PROCESS
GSE12392_WT_VS_IFNAR_KO_CD8A...2	191	-0.10628	-0.010773	0.063808	0.95209	GSE12392_WT_VS_IFNAR_KO_CD8A_NEG_SPLEEN_DC_UP
GOBP_GLUTAMATE_RECEPTOR_SIGN...	59	-0.18243	-0.010315	0.10952	0.9521	GOBP_GLUTAMATE_RECEPTOR_SIGNALING_PATHWAY
GSE18791_CTRL_VS_NEWCASTLE_V...7	174	-0.10592	-0.010253	0.063574	0.95214	GSE18791_CTRL_VS_NEWCASTLE_VIRUS_DC_16H_DN
GOBP_LYMPHOCYTE_DIFFERENTIAT...	422	-0.071359	-0.010684	0.042824	0.95216	GOBP_LYMPHOCYTE_DIFFERENTIATION
GSE22025_UNTREATED_VS_PROGES...1	194	-0.10255	-0.010476	0.061542	0.95216	GSE22025_UNTREATED_VS_PROGESTERONE_TREATED_CD4_TCELL_DN
HP_ABNORMALITY_OF_PINEAL_PHY...	9	-0.51359	-0.011358	0.30822	0.95217	HP_ABNORMALITY_OF_PINEAL_PHYSIOLOGY
HP_ABNORMALITY_OF_THE_MENSTR...	318	-0.079944	-0.01042	0.047969	0.95219	HP_ABNORMALITY_OF_THE_MENSTRUAL_CYCLE
GAVISH_3CA_METAPROGRAM_FIBRO...9	47	-0.21706	-0.010958	0.13023	0.9522	GAVISH_3CA_METAPROGRAM_FIBROBLASTS_CAF_8
KEGG_MEDICUS_REFERENCE_TSH_D...	11	-0.45329	-0.011082	0.27194	0.95222	KEGG_MEDICUS_REFERENCE_TSH_DUOX2_TG_SIGNALING_PATHWAY
GOBP_REGULATION_OF_AMINO_ACI...3	37	-0.2395	-0.010731	0.14368	0.95222	GOBP_REGULATION_OF_AMINO_ACID_TRANSPORT
HP_LUMBAR_SCOLIOSIS	15	-0.44557	-0.012719	0.26724	0.95226	HP_LUMBAR_SCOLIOSIS
WEBER_METHYLATED_LCP_IN_SPER...1	8	-0.44679	-0.0093157	0.26792	0.95229	WEBER_METHYLATED_LCP_IN_SPERM_DN
GSE14769_UNSTIM_VS_360MIN_LP...1	195	-0.10306	-0.010555	0.061796	0.95231	GSE14769_UNSTIM_VS_360MIN_LPS_BMDM_DN
MODULE_368	18	-0.30792	-0.0096277	0.18461	0.95232	MODULE_368
GSE37534_UNTREATED_VS_PIOGLI...1	188	-0.10879	-0.010942	0.065225	0.95232	GSE37534_UNTREATED_VS_PIOGLITAZONE_TREATED_CD4_TCELL_PPARG1_AND_FOXP3_TRASDUCED_DN
GOBP_POSITIVE_REGULATION_OF_...296	5	-0.72264	-0.011913	0.43317	0.95236	GOBP_POSITIVE_REGULATION_OF_GLOMERULUS_DEVELOPMENT
CTATGCA_MIR153	210	-0.10114	-0.010745	0.06062	0.95238	CTATGCA_MIR153
GSE7509_DC_VS_MONOCYTE_WITH_...2	191	-0.10347	-0.010489	0.061998	0.95243	GSE7509_DC_VS_MONOCYTE_WITH_FCGRIIB_STIM_UP
WP_SMITHMAGENIS_AND_POTOCKIL...	156	-0.11807	-0.010827	0.070717	0.95249	WP_SMITHMAGENIS_AND_POTOCKILUPSKI_SYNDROME_COPY_NUMBER_VARIATION
MYLLYKANGAS_AMPLIFICATION_HO...11	19	-0.35728	-0.011477	0.21396	0.95252	MYLLYKANGAS_AMPLIFICATION_HOT_SPOT_23
MARSON_BOUND_BY_FOXP3_STIMUL...	972	-0.0484	-0.010828	0.028982	0.95253	MARSON_BOUND_BY_FOXP3_STIMULATED
GSE4590_LARGE_PRE_BCELL_VS_V...2	170	-0.11008	-0.010534	0.06592	0.95253	GSE4590_LARGE_PRE_BCELL_VS_VPREB_POS_LARGE_PRE_BCELL_UP
REACTOME_SCAVENGING_BY_CLASS...2	6	-0.55728	-0.010063	0.33368	0.95254	REACTOME_SCAVENGING_BY_CLASS_B_RECEPTORS
KEGG_CALCIUM_SIGNALING_PATHW...	169	-0.11725	-0.011187	0.070157	0.95266	KEGG_CALCIUM_SIGNALING_PATHWAY
GOBP_DEVELOPMENTAL_GROWTH	662	-0.059034	-0.010996	0.035321	0.95266	GOBP_DEVELOPMENTAL_GROWTH
BIOCARTA_TRKA_PATHWAY	13	-0.41311	-0.010979	0.24716	0.95267	BIOCARTA_TRKA_PATHWAY
GOBP_NEGATIVE_REGULATION_OF_...338	5	-0.59144	-0.0097499	0.35384	0.95268	GOBP_NEGATIVE_REGULATION_OF_LAMELLIPODIUM_ASSEMBLY
MIR33B_3P	63	-0.19342	-0.0113	0.1157	0.95271	MIR33B_3P
GSE15324_NAIVE_VS_ACTIVATED_...2	187	-0.10628	-0.010661	0.063562	0.95273	GSE15324_NAIVE_VS_ACTIVATED_CD8_TCELL_UP
PARK_OSTEOBLAST_DIFFERENTIAT...1	6	-0.73113	-0.013203	0.43678	0.95291	PARK_OSTEOBLAST_DIFFERENTIATION_BY_PHENYLAMIL_DN
chr1p34	162	-0.23383	-0.021847	0.13969	0.95292	chr1p34
GOBP_SENSORY_SYSTEM_DEVELOPM...	424	-0.07296	-0.010949	0.043582	0.95293	GOBP_SENSORY_SYSTEM_DEVELOPMENT
HP_ABSENT_FOVEAL_REFLEX	20	-0.286	-0.0094254	0.17081	0.95296	HP_ABSENT_FOVEAL_REFLEX
GSE17721_PAM3CSK4_VS_GADIQUI...3	196	-0.10278	-0.010553	0.061383	0.95297	GSE17721_PAM3CSK4_VS_GADIQUIMOD_12H_BMDC_DN
GOCC_GAMMA_TUBULIN_COMPLEX	17	-0.39396	-0.011971	0.23526	0.95298	GOCC_GAMMA_TUBULIN_COMPLEX
GSE14350_IL2RB_KO_VS_WT_TEFF...2	194	-0.10514	-0.01074	0.062761	0.95304	GSE14350_IL2RB_KO_VS_WT_TEFF_UP
MIR1537_3P	8	-0.57798	-0.012051	0.34486	0.95312	MIR1537_3P
HP_ABNORMALITY_OF_THE_ENDOCR...	1361	-0.040724	-0.01066	0.024298	0.95313	HP_ABNORMALITY_OF_THE_ENDOCRINE_SYSTEM
HP_ABNORMAL_DELIVERY	93	-0.14318	-0.010155	0.085394	0.95318	HP_ABNORMAL_DELIVERY
HP_ABNORMALITY_OF_THE_ADRENA...	188	-0.099644	-0.010022	0.059428	0.95319	HP_ABNORMALITY_OF_THE_ADRENAL_GLANDS
PID_AVB3_OPN_PATHWAY	30	-0.2665	-0.010754	0.15892	0.95322	PID_AVB3_OPN_PATHWAY
GOBP_MITOTIC_G2_DNA_DAMAGE_C...	34	-0.29563	-0.012698	0.17624	0.95325	GOBP_MITOTIC_G2_DNA_DAMAGE_CHECKPOINT_SIGNALING
HP_CHEILITIS	55	-0.18185	-0.0099289	0.10841	0.95326	HP_CHEILITIS
GOBP_DENDRITIC_TRANSPORT	16	-0.27773	-0.0081875	0.16555	0.95328	GOBP_DENDRITIC_TRANSPORT
GOCC_RECEPTOR_COMPLEX	397	-0.073949	-0.010746	0.04408	0.95328	GOCC_RECEPTOR_COMPLEX
ZHAN_MULTIPLE_MYELOMA_LB_DN	37	-0.23959	-0.010735	0.14276	0.95334	ZHAN_MULTIPLE_MYELOMA_LB_DN
HP_JOINT_CONTRACTURE_OF_THE_...1	7	-0.56334	-0.010988	0.33568	0.95334	HP_JOINT_CONTRACTURE_OF_THE_3RD_FINGER
HP_GINGIVAL_FIBROMATOSIS	21	-0.29894	-0.010095	0.17808	0.95338	HP_GINGIVAL_FIBROMATOSIS
HP_CENTRAL_HYPOTHYROIDISM	72	-0.18257	-0.0114	0.10872	0.95344	HP_CENTRAL_HYPOTHYROIDISM
GOBP_POSITIVE_REGULATION_OF_...639	247	-0.098183	-0.011301	0.058461	0.95346	GOBP_POSITIVE_REGULATION_OF_PROTEIN_TRANSPORT
WP_DISORDERS_IN_KETOLYSIS	5	-0.63673	-0.010496	0.37909	0.95347	WP_DISORDERS_IN_KETOLYSIS
REACTOME_SIGNALING_BY_ALK	30	-0.30267	-0.012214	0.18019	0.95349	REACTOME_SIGNALING_BY_ALK
GOBP_INTRACELLULAR_MONOATOMI...2	510	-0.066094	-0.010852	0.039332	0.95355	GOBP_INTRACELLULAR_MONOATOMIC_ION_HOMEOSTASIS
REACTOME_INTERFERON_GAMMA_SI...	88	-0.16903	-0.011664	0.10058	0.95356	REACTOME_INTERFERON_GAMMA_SIGNALING
WP_TARGETED_THERAPY_IN_BREAS...	24	-0.26859	-0.0096957	0.15983	0.95356	WP_TARGETED_THERAPY_IN_BREAST_CANCER
GSE360_DC_VS_MAC_M_TUBERCULO...1	193	-0.10583	-0.010784	0.062973	0.95357	GSE360_DC_VS_MAC_M_TUBERCULOSIS_DN
BIOCARTA_TUBBY_PATHWAY	5	-0.70753	-0.011664	0.42093	0.9536	BIOCARTA_TUBBY_PATHWAY
WP_MELATONIN_METABOLISM_AND_...	33	-0.24203	-0.010243	0.14399	0.9536	WP_MELATONIN_METABOLISM_AND_EFFECTS
ZERBINI_RESPONSE_TO_SULINDAC...2	9	-0.5461	-0.012077	0.32483	0.95363	ZERBINI_RESPONSE_TO_SULINDAC_UP
GOBP_REGULATION_OF_GLUTAMINE...	5	-0.72716	-0.011987	0.4325	0.95364	GOBP_REGULATION_OF_GLUTAMINE_FAMILY_AMINO_ACID_METABOLIC_PROCESS
PID_VEGFR1_PATHWAY	23	-0.29779	-0.010523	0.17707	0.95368	PID_VEGFR1_PATHWAY
MIKKELSEN_PLURIPOTENT_STATE_...1	8	-0.53591	-0.011174	0.31863	0.9537	MIKKELSEN_PLURIPOTENT_STATE_DN
HP_ABNORMALITY_OF_URINE_HOME...	723	-0.055176	-0.010722	0.032794	0.95375	HP_ABNORMALITY_OF_URINE_HOMEOSTASIS
GOCC_CENTRAL_ELEMENT	8	-0.51767	-0.010793	0.30766	0.95376	GOCC_CENTRAL_ELEMENT
GSE3203_UNTREATED_VS_IFNB_TR...1	193	-0.10245	-0.010439	0.060887	0.95377	GSE3203_UNTREATED_VS_IFNB_TREATED_LN_BCELL_DN
GOBP_NEGATIVE_REGULATION_OF_...617	14	-0.39611	-0.010924	0.23535	0.9538	GOBP_NEGATIVE_REGULATION_OF_SUBSTRATE_ADHESION_DEPENDENT_CELL_SPREADING
GOMF_PHOSPHATIDYLINOSITOL_3_...3	39	-0.24808	-0.011411	0.14733	0.95388	GOMF_PHOSPHATIDYLINOSITOL_3_4_5_TRISPHOSPHATE_BINDING
WP_PHOTODYNAMIC_THERAPYINDUC...3	23	-0.29183	-0.010313	0.1733	0.95389	WP_PHOTODYNAMIC_THERAPYINDUCED_NFE2L2_NRF2_SURVIVAL_SIGNALING
GOBP_PROTEINOGENIC_AMINO_ACI...1	42	-0.22506	-0.010742	0.13363	0.95392	GOBP_PROTEINOGENIC_AMINO_ACID_BIOSYNTHETIC_PROCESS
GOMF_3_5_RNA_HELICASE_ACTIVI...	7	-0.54694	-0.010668	0.32463	0.95398	GOMF_3_5_RNA_HELICASE_ACTIVITY
HP_ANASARCA	10	-0.53368	-0.01244	0.31664	0.95404	HP_ANASARCA
GOBP_PROTEIN_UFMYLATION	7	-0.63881	-0.01246	0.37895	0.95407	GOBP_PROTEIN_UFMYLATION
GOBP_REGULATION_OF_MAMMARY_G...	15	-0.43335	-0.01237	0.25693	0.95415	GOBP_REGULATION_OF_MAMMARY_GLAND_EPITHELIAL_CELL_PROLIFERATION
HP_MACULAR_THICKENING	105	-0.13567	-0.010221	0.080431	0.95417	HP_MACULAR_THICKENING
WP_DEGRADATION_PATHWAY_OF_SP...	16	-0.38896	-0.011467	0.23046	0.95426	WP_DEGRADATION_PATHWAY_OF_SPHINGOLIPIDS_INCLUDING_DISEASES
SENESE_HDAC2_TARGETS_DN	111	-0.14474	-0.01121	0.085747	0.95428	SENESE_HDAC2_TARGETS_DN
DESCARTES_MAIN_FETAL_PDE11A_...	41	-0.24097	-0.011364	0.14271	0.95434	DESCARTES_MAIN_FETAL_PDE11A_FAM19A2_POSITIVE_CELLS
KEGG_PORPHYRIN_AND_CHLOROPHY...	39	-0.25417	-0.011691	0.15049	0.95438	KEGG_PORPHYRIN_AND_CHLOROPHYLL_METABOLISM
GOBP_PROTEOGLYCAN_BIOSYNTHET...	80	-0.16811	-0.011062	0.099518	0.9544	GOBP_PROTEOGLYCAN_BIOSYNTHETIC_PROCESS
GOBP_XENOBIOTIC_EXPORT_FROM_...	16	-0.36937	-0.010889	0.21866	0.95441	GOBP_XENOBIOTIC_EXPORT_FROM_CELL
HP_ASYMMETRY_OF_SPINAL_FACET...	5	-0.76552	-0.01262	0.45314	0.95441	HP_ASYMMETRY_OF_SPINAL_FACET_JOINTS
GOMF_INOSITOL_TRISPHOSPHATE_...1	5	-0.83774	-0.01381	0.49571	0.95447	GOMF_INOSITOL_TRISPHOSPHATE_KINASE_ACTIVITY
CAVIN1_TARGET_GENES	61	-0.18891	-0.010861	0.11173	0.95455	CAVIN1_TARGET_GENES
HP_THIN_VERMILION_BORDER	393	-0.076174	-0.011015	0.045051	0.95456	HP_THIN_VERMILION_BORDER
HP_ASPIRATION	31	-0.26512	-0.010875	0.15675	0.9546	HP_ASPIRATION
GOMF_PROTEIN_SERINE_THREONIN...3	24	-0.28633	-0.010336	0.16926	0.95463	GOMF_PROTEIN_SERINE_THREONINE_KINASE_BINDING
HP_SLENDER_TOE	5	-0.60795	-0.010022	0.35936	0.95464	HP_SLENDER_TOE
MIR7515	152	-0.12848	-0.011631	0.075943	0.95465	MIR7515
GSE16385_MONOCYTE_VS_12H_IFN...1	189	-0.1007	-0.010155	0.059518	0.95465	GSE16385_MONOCYTE_VS_12H_IFNG_TNF_TREATED_MACROPHAGE_DN
GOCC_CYTOSOLIC_LARGE_RIBOSOM...	52	-0.20471	-0.010869	0.12099	0.95467	GOCC_CYTOSOLIC_LARGE_RIBOSOMAL_SUBUNIT
HP_MYOSITIS	40	-0.21857	-0.010182	0.12917	0.95468	HP_MYOSITIS
HP_ABNORMAL_CIRCULATING_CITR...	14	-0.4037	-0.011133	0.2385	0.95473	HP_ABNORMAL_CIRCULATING_CITRULLINE_CONCENTRATION
HP_MYOCARDITIS	21	-0.32925	-0.011119	0.19447	0.95477	HP_MYOCARDITIS
HP_CEREBRAL_INFARCT	40	-0.21959	-0.010229	0.12968	0.9548	HP_CEREBRAL_INFARCT
PID_IL6_7_PATHWAY	47	-0.21902	-0.011057	0.12932	0.95483	PID_IL6_7_PATHWAY
MIR214_3P	236	-0.096802	-0.010894	0.057155	0.95483	MIR214_3P
WP_NEURAL_CREST_CELL_MIGRATI...1	39	-0.23291	-0.010713	0.13747	0.95488	WP_NEURAL_CREST_CELL_MIGRATION_DURING_DEVELOPMENT
TAYLOR_METHYLATED_IN_ACUTE_L...	76	-0.18662	-0.011971	0.11014	0.95489	TAYLOR_METHYLATED_IN_ACUTE_LYMPHOBLASTIC_LEUKEMIA
GSE10239_KLRG1INT_VS_KLRG1HI...1	199	-0.10121	-0.01047	0.059732	0.95489	GSE10239_KLRG1INT_VS_KLRG1HIGH_EFF_CD8_TCELL_DN
SUBTIL_PROGESTIN_TARGETS	35	-0.2332	-0.010163	0.13762	0.9549	SUBTIL_PROGESTIN_TARGETS
PID_ERBB2_ERBB3_PATHWAY	40	-0.22905	-0.01067	0.13514	0.95494	PID_ERBB2_ERBB3_PATHWAY
GGTGAAG_MIR412	61	-0.19743	-0.01135	0.11647	0.95496	GGTGAAG_MIR412
PID_SYNDECAN_1_PATHWAY	43	-0.21864	-0.010559	0.12897	0.95498	PID_SYNDECAN_1_PATHWAY
AP2REP_01	175	-0.10902	-0.010584	0.064295	0.95502	AP2REP_01
GOBP_PROTEIN_MODIFICATION_BY...2	117	-0.13618	-0.010826	0.080303	0.95502	GOBP_PROTEIN_MODIFICATION_BY_SMALL_PROTEIN_REMOVAL
KEGG_MEDICUS_PATHOGEN_EBV_LM...2	5	-0.48788	-0.0080427	0.2877	0.95503	KEGG_MEDICUS_PATHOGEN_EBV_LMP1_TO_PI3K_SIGNALING_PATHWAY
GSE23505_UNTREATED_VS_4DAY_I...5	196	-0.10614	-0.010897	0.062563	0.95509	GSE23505_UNTREATED_VS_4DAY_IL6_IL1_TREATED_CD4_TCELL_DN
WP_GASTRIN_SIGNALING	110	-0.14086	-0.01086	0.083024	0.9551	WP_GASTRIN_SIGNALING
WP_NAD_BIOSYNTHETIC_PATHWAYS	21	-0.28417	-0.0095964	0.16747	0.95513	WP_NAD_BIOSYNTHETIC_PATHWAYS
GOBP_UBIQUITIN_DEPENDENT_END...	9	-0.50057	-0.01107	0.29491	0.95517	GOBP_UBIQUITIN_DEPENDENT_ENDOCYTOSIS
MIR550A_3_5P_MIR550A_5P	69	-0.1682	-0.010282	0.099095	0.95518	MIR550A_3_5P_MIR550A_5P
HP_ELLIPTOCYTOSIS	12	-0.37288	-0.009521	0.21966	0.95519	HP_ELLIPTOCYTOSIS
MIR4484	33	-0.23721	-0.010038	0.1397	0.95523	MIR4484
LINDGREN_BLADDER_CANCER_CLUS...3	133	-0.13292	-0.011262	0.078274	0.95525	LINDGREN_BLADDER_CANCER_CLUSTER_2A_DN
GOBP_CIRCADIAN_SLEEP_WAKE_CY...2	8	-0.54257	-0.011313	0.3194	0.9553	GOBP_CIRCADIAN_SLEEP_WAKE_CYCLE_NON_REM_SLEEP
GSE46606_UNSTIM_VS_CD40L_IL2...12	156	-0.11931	-0.010941	0.070235	0.9553	GSE46606_UNSTIM_VS_CD40L_IL2_IL5_3DAY_STIMULATED_IRF4_KO_BCELL_UP
GOMF_PROTEIN_TYROSINE_KINASE...4	9	-0.53238	-0.011773	0.31336	0.95532	GOMF_PROTEIN_TYROSINE_KINASE_INHIBITOR_ACTIVITY
BIOCARTA_FMLP_PATHWAY	30	-0.27411	-0.011061	0.16133	0.95533	BIOCARTA_FMLP_PATHWAY
GSE22196_HEALTHY_VS_OBESE_MO...2	190	-0.10739	-0.010858	0.06321	0.95533	GSE22196_HEALTHY_VS_OBESE_MOUSE_SKIN_GAMMADELTA_TCELL_UP
HALLMARK_INTERFERON_ALPHA_RE...	92	-0.15848	-0.01118	0.093274	0.95534	HALLMARK_INTERFERON_ALPHA_RESPONSE
BIOCARTA_STRESS_PATHWAY	24	-0.31998	-0.011551	0.18828	0.95537	BIOCARTA_STRESS_PATHWAY
GOCC_TRANSCRIPTION_REGULATOR...	493	-0.0692	-0.011176	0.040718	0.95538	GOCC_TRANSCRIPTION_REGULATOR_COMPLEX
MIR1282	18	-0.36628	-0.011452	0.21548	0.9554	MIR1282
KEGG_MEDICUS_REFERENCE_TCR_P...	19	-0.39653	-0.012738	0.23327	0.95541	KEGG_MEDICUS_REFERENCE_TCR_PLCG_ITPR_SIGNALING_PATHWAY
MILI_PSEUDOPODIA	48	-0.22219	-0.011336	0.1307	0.95543	MILI_PSEUDOPODIA
MIR524_3P_MIR525_3P	12	-0.38356	-0.0097936	0.22556	0.95546	MIR524_3P_MIR525_3P
GOBP_TELOMERIC_D_LOOP_DISASS...	7	-0.6516	-0.012709	0.38313	0.95549	GOBP_TELOMERIC_D_LOOP_DISASSEMBLY
GSE37416_CTRL_VS_12H_F_TULAR...2	187	-0.11224	-0.011259	0.065976	0.95554	GSE37416_CTRL_VS_12H_F_TULARENSIS_LVS_NEUTROPHIL_UP
GOBP_REGULATION_OF_CELL_PROJ...2	654	-0.059611	-0.011039	0.035033	0.95557	GOBP_REGULATION_OF_CELL_PROJECTION_ORGANIZATION
GSE360_T_GONDII_VS_B_MALAYI_...1	194	-0.10982	-0.011219	0.064523	0.95561	GSE360_T_GONDII_VS_B_MALAYI_HIGH_DOSE_DC_DN
GOMF_L_ASCORBIC_ACID_BINDING	20	-0.30187	-0.0099485	0.17735	0.95562	GOMF_L_ASCORBIC_ACID_BINDING
KEGG_MEDICUS_REFERENCE_KEAP1...	23	-0.33602	-0.011875	0.1974	0.95563	KEGG_MEDICUS_REFERENCE_KEAP1_NRF2_SIGNALING_PATHWAY
GOBP_REGULATION_OF_NK_T_CELL...2	6	-0.63198	-0.011412	0.37124	0.95565	GOBP_REGULATION_OF_NK_T_CELL_DIFFERENTIATION
GSE15659_TREG_VS_TCONV_UP	168	-0.10955	-0.010422	0.064345	0.95566	GSE15659_TREG_VS_TCONV_UP
HP_ST_SEGMENT_DEPRESSION	12	-0.43125	-0.011011	0.25326	0.95568	HP_ST_SEGMENT_DEPRESSION
MIR7852_3P	75	-0.15806	-0.010073	0.092805	0.95572	MIR7852_3P
MIR208B_5P	255	-0.095742	-0.011195	0.056206	0.95574	MIR208B_5P
GOBP_MAINTENANCE_OF_LOCATION	209	-0.10058	-0.01066	0.059049	0.95574	GOBP_MAINTENANCE_OF_LOCATION
HP_ABSENT_HAND	19	-0.3362	-0.0108	0.19737	0.95574	HP_ABSENT_HAND
GSE21063_CTRL_VS_ANTI_IGM_ST...9	180	-0.10741	-0.010573	0.063055	0.95574	GSE21063_CTRL_VS_ANTI_IGM_STIM_BCELL_NFATC1_KO_3H_DN
KIM_WT1_TARGETS_8HR_UP	158	-0.11818	-0.010906	0.069369	0.95577	KIM_WT1_TARGETS_8HR_UP
MIR3187_3P	75	-0.17721	-0.011293	0.104	0.9558	MIR3187_3P
HP_ABNORMAL_CIRCULATING_LIPI...	322	-0.0806	-0.01057	0.047297	0.95581	HP_ABNORMAL_CIRCULATING_LIPID_CONCENTRATION
MIR4423_3P	127	-0.13193	-0.010925	0.077403	0.95584	MIR4423_3P
THAKAR_PBMC_INACTIVATED_INFL...7	568	-0.063728	-0.011024	0.037385	0.95586	THAKAR_PBMC_INACTIVATED_INFLUENZA_AGE_21_30YO_RESPONDERS_7DY_DN
HP_DELAYED_ABILITY_TO_CRAWL	9	-0.50989	-0.011276	0.29902	0.95591	HP_DELAYED_ABILITY_TO_CRAWL
SENESE_HDAC1_AND_HDAC2_TARGE...1	215	-0.10254	-0.011021	0.060128	0.95593	SENESE_HDAC1_AND_HDAC2_TARGETS_DN
GOBP_PHOSPHATIDYLSERINE_EXPO...	9	-0.46565	-0.010298	0.27305	0.95593	GOBP_PHOSPHATIDYLSERINE_EXPOSURE_ON_APOPTOTIC_CELL_SURFACE
GSE25085_FETAL_LIVER_VS_ADUL...2	194	-0.108	-0.011033	0.06333	0.95593	GSE25085_FETAL_LIVER_VS_ADULT_BM_SP4_THYMIC_IMPLANT_UP
GOBP_REGULATION_OF_VASOCONST...	64	-0.19667	-0.011581	0.11531	0.95595	GOBP_REGULATION_OF_VASOCONSTRICTION
HP_ABNORMAL_CIRCULATING_OSTE...	7	-0.47481	-0.0092608	0.27836	0.95596	HP_ABNORMAL_CIRCULATING_OSTEOCALCIN_LEVEL
CREIGHTON_ENDOCRINE_THERAPY_...4	286	-0.090615	-0.011211	0.053121	0.95597	CREIGHTON_ENDOCRINE_THERAPY_RESISTANCE_4
GOBP_REGULATION_OF_FAS_SIGNA...	4	-0.78673	-0.0116	0.46119	0.95597	GOBP_REGULATION_OF_FAS_SIGNALING_PATHWAY
PU1_Q6	222	-0.10329	-0.011279	0.060547	0.95598	PU1_Q6
SIG_CD40PATHWAYMAP	33	-0.25916	-0.010967	0.15191	0.95599	SIG_CD40PATHWAYMAP
GSE11961_MARGINAL_ZONE_BCELL...5	193	-0.10556	-0.010756	0.061874	0.956	GSE11961_MARGINAL_ZONE_BCELL_VS_MEMORY_BCELL_DAY40_DN
GOBP_REGULATION_OF_FIBROBLAS...3	39	-0.24061	-0.011067	0.14094	0.95609	GOBP_REGULATION_OF_FIBROBLAST_MIGRATION
GSE34156_UNTREATED_VS_6H_TLR...2	184	-0.11056	-0.011002	0.064758	0.9561	GSE34156_UNTREATED_VS_6H_TLR1_TLR2_LIGAND_TREATED_MONOCYTE_UP
GOBP_NUCLEOTIDE_EXCISION_REP...1	83	-0.15754	-0.010559	0.092247	0.95615	GOBP_NUCLEOTIDE_EXCISION_REPAIR
REACTOME_FATTY_ACIDS	15	-0.3656	-0.010436	0.21406	0.95617	REACTOME_FATTY_ACIDS
GOBP_POSITIVE_REGULATION_OF_...379	90	-0.16592	-0.011578	0.097108	0.95623	GOBP_POSITIVE_REGULATION_OF_JNK_CASCADE
GOCC_AUTOPHAGOSOME_MEMBRANE	53	-0.18582	-0.00996	0.10875	0.95624	GOCC_AUTOPHAGOSOME_MEMBRANE
HP_BILATERAL_RENAL_AGENESIS	10	-0.4892	-0.011403	0.28625	0.95626	HP_BILATERAL_RENAL_AGENESIS
KEGG_MEDICUS_PATHOGEN_EBV_EB...7	10	-0.46896	-0.010932	0.27439	0.95627	KEGG_MEDICUS_PATHOGEN_EBV_EBNA3C_TO_P53_MEDIATED_TRANSCRIPTION
KEGG_MEDICUS_REFERENCE_ESTAB...	7	-0.45908	-0.0089539	0.26853	0.95632	KEGG_MEDICUS_REFERENCE_ESTABLISHMENT_OF_COHESION
HP_MEMORY_IMPAIRMENT	136	-0.1274	-0.010914	0.07452	0.95632	HP_MEMORY_IMPAIRMENT
HP_POSTPRANDIAL_HYPERGLYCEMIA	8	-0.47609	-0.0099266	0.27839	0.95637	HP_POSTPRANDIAL_HYPERGLYCEMIA
MIR1470	14	-0.36316	-0.010015	0.21233	0.95639	MIR1470
GOMF_NMDA_GLUTAMATE_RECEPTOR...	5	-0.61195	-0.010088	0.3578	0.95639	GOMF_NMDA_GLUTAMATE_RECEPTOR_ACTIVITY
GOMF_PATCHED_BINDING	7	-0.60552	-0.01181	0.35399	0.95641	GOMF_PATCHED_BINDING
HP_SOFT_SKIN	44	-0.22647	-0.011063	0.13237	0.95643	HP_SOFT_SKIN
ONGUSAHA_BRCA1_TARGETS_DN	11	-0.48741	-0.011916	0.28483	0.95647	ONGUSAHA_BRCA1_TARGETS_DN
GOBP_OLFACTORY_BEHAVIOR	10	-0.46348	-0.010804	0.27084	0.95648	GOBP_OLFACTORY_BEHAVIOR
MIR200C_5P	62	-0.18841	-0.01092	0.11008	0.95649	MIR200C_5P
GSE32901_NAIVE_VS_TH17_NEG_C...1	118	-0.13814	-0.011029	0.080717	0.95649	GSE32901_NAIVE_VS_TH17_NEG_CD4_TCELL_DN
GOBP_T_CELL_TOLERANCE_INDUCT...	16	-0.39494	-0.011643	0.23074	0.95651	GOBP_T_CELL_TOLERANCE_INDUCTION
MIR3162_5P	75	-0.17104	-0.0109	0.099924	0.95652	MIR3162_5P
AP1_Q6	249	-0.095089	-0.010988	0.055531	0.95657	AP1_Q6
GOBP_MEMBRANE_RAFT_LOCALIZAT...	9	-0.47634	-0.010534	0.27816	0.95659	GOBP_MEMBRANE_RAFT_LOCALIZATION
HP_CONJUNCTIVAL_ICTERUS	7	-0.55923	-0.010907	0.32655	0.95659	HP_CONJUNCTIVAL_ICTERUS
HP_OCCIPITAL_CORTICAL_ATROPHY	5	-0.90296	-0.014885	0.52724	0.9566	HP_OCCIPITAL_CORTICAL_ATROPHY
HP_TRACHEOMALACIA	46	-0.20637	-0.010307	0.12038	0.95675	HP_TRACHEOMALACIA
YAMASHITA_SILENCED_BY_METHYL...	8	-0.56908	-0.011865	0.33192	0.95677	YAMASHITA_SILENCED_BY_METHYLATION
GOBP_POSITIVE_REGULATION_OF_...457	61	-0.19404	-0.011156	0.11317	0.95678	GOBP_POSITIVE_REGULATION_OF_MIRNA_METABOLIC_PROCESS
HP_AUTOAMPUTATION_OF_DIGITS	14	-0.39516	-0.010898	0.23044	0.9568	HP_AUTOAMPUTATION_OF_DIGITS
GOBP_RENAL_ALBUMIN_ABSORPTION	6	-0.65934	-0.011906	0.38448	0.95681	GOBP_RENAL_ALBUMIN_ABSORPTION
KEGG_MEDICUS_PATHOGEN_HCV_CO...3	5	-0.67751	-0.011169	0.39501	0.95683	KEGG_MEDICUS_PATHOGEN_HCV_CORE_TO_RXRA_PPARA_MEDIATED_TRANSCRIPTION
GOBP_REGULATION_OF_CALCIUM_I...8	155	-0.11254	-0.010287	0.065612	0.95683	GOBP_REGULATION_OF_CALCIUM_ION_TRANSMEMBRANE_TRANSPORT
HP_WEAKNESS_OF_MUSCLES_OF_RE...	110	-0.14534	-0.011206	0.084723	0.95686	HP_WEAKNESS_OF_MUSCLES_OF_RESPIRATION
GOMF_MAP_KINASE_KINASE_KINAS...1	27	-0.29331	-0.011229	0.17092	0.95691	GOMF_MAP_KINASE_KINASE_KINASE_ACTIVITY
GSE14415_NATURAL_TREG_VS_FOX...2	147	-0.1184	-0.010542	0.068969	0.95698	GSE14415_NATURAL_TREG_VS_FOXP3_KO_NATURAL_TREG_UP
CHENG_RESPONSE_TO_NICKEL_ACE...	40	-0.22395	-0.010432	0.13043	0.957	CHENG_RESPONSE_TO_NICKEL_ACETATE
STAT_Q6	257	-0.095386	-0.011196	0.05555	0.95701	STAT_Q6
DESCARTES_MAIN_FETAL_ISLET_E...	54	-0.19999	-0.01082	0.11645	0.95703	DESCARTES_MAIN_FETAL_ISLET_ENDOCRINE_CELLS
HP_ABNORMAL_OVARIAN_MORPHOLO...	165	-0.11535	-0.010876	0.06716	0.95705	HP_ABNORMAL_OVARIAN_MORPHOLOGY
SHETH_LIVER_CANCER_VS_TXNIP_...5	106	-0.14678	-0.01111	0.085453	0.95706	SHETH_LIVER_CANCER_VS_TXNIP_LOSS_PAM5
MIR3171	76	-0.17262	-0.011073	0.10049	0.95708	MIR3171
GOMF_DNA_APURINIC_OR_APYRIMI...	14	-0.39184	-0.010806	0.22807	0.9571	GOMF_DNA_APURINIC_OR_APYRIMIDINIC_SITE_ENDONUCLEASE_ACTIVITY
GOBP_REGULATION_OF_CAMP_PKA_...	25	-0.31258	-0.011516	0.18188	0.95714	GOBP_REGULATION_OF_CAMP_PKA_SIGNAL_TRANSDUCTION
WP_GNAQ_PR183Q_DRIVES_CAPILL...	24	-0.33354	-0.01204	0.19402	0.95719	WP_GNAQ_PR183Q_DRIVES_CAPILLARY_MALFORMATION
GOBP_REGULATION_OF_PEPTIDYL_...2	15	-0.31441	-0.0089747	0.18285	0.95723	GOBP_REGULATION_OF_PEPTIDYL_THREONINE_PHOSPHORYLATION
GOBP_MONONUCLEAR_CELL_DIFFER...	516	-0.066907	-0.011048	0.0389	0.95727	GOBP_MONONUCLEAR_CELL_DIFFERENTIATION
HP_INCREASED_PULMONARY_VASCU...	12	-0.40276	-0.010284	0.23413	0.95729	HP_INCREASED_PULMONARY_VASCULAR_RESISTANCE
TONKS_TARGETS_OF_RUNX1_RUNX1...4	54	-0.20948	-0.011333	0.12172	0.95737	TONKS_TARGETS_OF_RUNX1_RUNX1T1_FUSION_GRANULOCYTE_UP
GOBP_METANEPHRIC_GLOMERULUS_...2	9	-0.55325	-0.012235	0.32142	0.95739	GOBP_METANEPHRIC_GLOMERULUS_VASCULATURE_DEVELOPMENT
GOBP_LONG_TERM_MEMORY	36	-0.25018	-0.011057	0.14529	0.95745	GOBP_LONG_TERM_MEMORY
HP_OVERGROWTH_OF_EXTERNAL_GE...	9	-0.56145	-0.012416	0.32605	0.95745	HP_OVERGROWTH_OF_EXTERNAL_GENITALIA
chrXq26	62	-0.3204	-0.01857	0.18605	0.95746	chrXq26
KEGG_MEDICUS_REFERENCE_MANNO...2	5	-0.81265	-0.013397	0.47184	0.95748	KEGG_MEDICUS_REFERENCE_MANNOSE_TYPE_O_GLYCAN_BIOSYNTHESIS_POMT_TO_POMK
GOMF_STEROID_BINDING	110	-0.14177	-0.01093	0.082315	0.95748	GOMF_STEROID_BINDING
PAPASPYRIDONOS_UNSTABLE_ATER...2	51	-0.19309	-0.010153	0.1121	0.9575	PAPASPYRIDONOS_UNSTABLE_ATEROSCLEROTIC_PLAQUE_UP
MIR4633_5P	46	-0.2084	-0.010408	0.12096	0.95753	MIR4633_5P
GOBP_RNA_LOCALIZATION	191	-0.11048	-0.011199	0.064124	0.95754	GOBP_RNA_LOCALIZATION
CAVARD_LIVER_CANCER_MALIGNAN...	28	-0.25607	-0.0099831	0.1486	0.95757	CAVARD_LIVER_CANCER_MALIGNANT_VS_BENIGN
WP_P38_MAPK_SIGNALING	33	-0.25712	-0.010881	0.1492	0.95757	WP_P38_MAPK_SIGNALING
GOMF_NF_KAPPAB_BINDING	32	-0.25026	-0.010429	0.14521	0.95758	GOMF_NF_KAPPAB_BINDING
GOBP_HYALURONAN_METABOLIC_PR...	34	-0.26162	-0.011238	0.15179	0.95759	GOBP_HYALURONAN_METABOLIC_PROCESS
JEPSEN_SMRT_TARGETS	30	-0.25289	-0.010205	0.14672	0.95761	JEPSEN_SMRT_TARGETS
HP_ABNORMAL_ENDOCRINE_MORPHO...	115	-0.12862	-0.010138	0.074611	0.95763	HP_ABNORMAL_ENDOCRINE_MORPHOLOGY
GSE20152_SPHK1_KO_VS_WT_HTNF...2	189	-0.11464	-0.011561	0.066487	0.95766	GSE20152_SPHK1_KO_VS_WT_HTNFA_OVERXPRESS_ANKLE_UP
HP_ACROPARESTHESIA	9	-0.53493	-0.01183	0.31017	0.95769	HP_ACROPARESTHESIA
HP_11_PAIRS_OF_RIBS	44	-0.2438	-0.01191	0.14134	0.95771	HP_11_PAIRS_OF_RIBS
WP_TYPE_II_DIABETES_MELLITUS	22	-0.38126	-0.013178	0.22083	0.95786	WP_TYPE_II_DIABETES_MELLITUS
GOBP_REGULATION_OF_PROTEIN_T...3	430	-0.074573	-0.011268	0.043178	0.95792	GOBP_REGULATION_OF_PROTEIN_TRANSPORT
HP_HYPOTHALAMIC_HYPOTHYROIDI...	11	-0.50029	-0.012231	0.28955	0.95798	HP_HYPOTHALAMIC_HYPOTHYROIDISM
HP_DECREASED_BODY_WEIGHT	1509	-0.040266	-0.01105	0.0233	0.95801	HP_DECREASED_BODY_WEIGHT
MIR380_3P	224	-0.09939	-0.010901	0.057493	0.95806	MIR380_3P
GOBP_TRIGLYCERIDE_METABOLIC_...	103	-0.15648	-0.011676	0.090494	0.9581	GOBP_TRIGLYCERIDE_METABOLIC_PROCESS
TRIP13_TARGET_GENES	75	-0.17345	-0.011053	0.10027	0.95816	TRIP13_TARGET_GENES
HAY_BONE_MARROW_CD34_POS_MEP	8	-0.53209	-0.011094	0.30749	0.95821	HAY_BONE_MARROW_CD34_POS_MEP
DESCARTES_FETAL_LUNG_VISCERA...	179	-0.11615	-0.011402	0.067111	0.95824	DESCARTES_FETAL_LUNG_VISCERAL_NEURONS
GAVISH_3CA_METAPROGRAM_FIBRO...12	47	-0.2144	-0.010824	0.12386	0.95827	GAVISH_3CA_METAPROGRAM_FIBROBLASTS_COMPLEMENT
HP_RADIAL_HEAD_SUBLUXATION	8	-0.56685	-0.011819	0.32741	0.95829	HP_RADIAL_HEAD_SUBLUXATION
MCBRYAN_PUBERTAL_BREAST_6_7W...2	182	-0.1097	-0.010857	0.063339	0.95834	MCBRYAN_PUBERTAL_BREAST_6_7WK_UP
GOBP_POSITIVE_REGULATION_OF_...132	865	-0.051788	-0.010963	0.029894	0.95839	GOBP_POSITIVE_REGULATION_OF_CELL_POPULATION_PROLIFERATION
GOMF_ANTIPORTER_ACTIVITY	129	-0.12769	-0.010656	0.073662	0.95849	GOMF_ANTIPORTER_ACTIVITY
GOCC_FLEMMING_BODY	35	-0.26884	-0.011716	0.15506	0.95852	GOCC_FLEMMING_BODY
GOBP_MODULATION_OF_INHIBITOR...	7	-0.6838	-0.013337	0.39427	0.95856	GOBP_MODULATION_OF_INHIBITORY_POSTSYNAPTIC_POTENTIAL
MIR519E_3P	63	-0.20055	-0.011717	0.11563	0.95857	MIR519E_3P
MIR4534	156	-0.12174	-0.011164	0.07018	0.9586	MIR4534
HP_ABNORMAL_TEMPER_TANTRUMS	37	-0.25131	-0.01126	0.14487	0.9586	HP_ABNORMAL_TEMPER_TANTRUMS
REACTOME_GLUTAMATE_AND_GLUTA...	13	-0.47987	-0.012753	0.27659	0.95862	REACTOME_GLUTAMATE_AND_GLUTAMINE_METABOLISM
MIR7_1_3P	647	-0.060131	-0.011077	0.034657	0.95862	MIR7_1_3P
GOMF_NITRIC_OXIDE_SYNTHASE_B...	11	-0.38309	-0.0093654	0.22078	0.95863	GOMF_NITRIC_OXIDE_SYNTHASE_BINDING
GSE41176_UNSTIM_VS_ANTI_IGM_...16	192	-0.11705	-0.011896	0.067463	0.95863	GSE41176_UNSTIM_VS_ANTI_IGM_STIM_TAK1_KO_BCELL_6H_UP
HOXB6_TARGET_GENES	553	-0.065632	-0.011208	0.037814	0.95868	HOXB6_TARGET_GENES
GOBP_REGULATION_OF_RECEPTOR_...6	121	-0.13684	-0.011062	0.078825	0.95871	GOBP_REGULATION_OF_RECEPTOR_MEDIATED_ENDOCYTOSIS
CAIRO_PML_TARGETS_BOUND_BY_M...2	22	-0.33685	-0.011643	0.194	0.95874	CAIRO_PML_TARGETS_BOUND_BY_MYC_UP
GOBP_CELLULAR_RESPONSE_TO_VI...2	30	-0.29614	-0.01195	0.17049	0.95879	GOBP_CELLULAR_RESPONSE_TO_VITAMIN
GOBP_REGULATION_OF_RELEASE_O...2	75	-0.1734	-0.01105	0.099832	0.95879	GOBP_REGULATION_OF_RELEASE_OF_SEQUESTERED_CALCIUM_ION_INTO_CYTOSOL
MIR6892_5P	90	-0.18049	-0.012594	0.1039	0.9588	MIR6892_5P
GSE24634_IL4_VS_CTRL_TREATED...7	195	-0.11743	-0.012026	0.0676	0.9588	GSE24634_IL4_VS_CTRL_TREATED_NAIVE_CD4_TCELL_DAY7_DN
GSE360_L_MAJOR_VS_M_TUBERCUL...4	182	-0.11464	-0.011347	0.065986	0.95883	GSE360_L_MAJOR_VS_M_TUBERCULOSIS_MAC_UP
ENK_UV_RESPONSE_EPIDERMIS_DN	500	-0.068572	-0.011151	0.039458	0.95887	ENK_UV_RESPONSE_EPIDERMIS_DN
HP_ABNORMAL_LENS_MORPHOLOGY	788	-0.055882	-0.011316	0.032155	0.95887	HP_ABNORMAL_LENS_MORPHOLOGY
GOBP_MEDIUM_CHAIN_FATTY_ACID...3	15	-0.37341	-0.010659	0.21477	0.95894	GOBP_MEDIUM_CHAIN_FATTY_ACID_METABOLIC_PROCESS
GSE41176_UNSTIM_VS_ANTI_IGM_...3	197	-0.10722	-0.011036	0.061669	0.95894	GSE41176_UNSTIM_VS_ANTI_IGM_STIM_BCELL_24H_DN
HP_MYELOMENINGOCELE	25	-0.3026	-0.011148	0.174	0.95898	HP_MYELOMENINGOCELE
GAUSSMANN_MLL_AF4_FUSION_TAR...7	9	-0.63028	-0.013938	0.36229	0.95903	GAUSSMANN_MLL_AF4_FUSION_TARGETS_D_DN
GOBP_INTRACELLULAR_PH_ELEVAT...	7	-0.66104	-0.012893	0.37997	0.95903	GOBP_INTRACELLULAR_PH_ELEVATION
GSE7548_DAY7_VS_DAY28_PCC_IM...1	195	-0.11439	-0.011716	0.065738	0.95907	GSE7548_DAY7_VS_DAY28_PCC_IMMUNIZATION_CD4_TCELL_DN
ITO_PTTG1_TARGETS_UP	11	-0.47794	-0.011684	0.27462	0.95909	ITO_PTTG1_TARGETS_UP
GSE8921_3H_VS_24H_TLR1_2_STI...2	192	-0.10474	-0.010645	0.060181	0.9591	GSE8921_3H_VS_24H_TLR1_2_STIM_MONOCYTE_UP
GOBP_NEGATIVE_REGULATION_OF_...157	11	-0.46511	-0.011371	0.26721	0.95911	GOBP_NEGATIVE_REGULATION_OF_CYCLIN_DEPENDENT_PROTEIN_KINASE_ACTIVITY
HP_VASCULITIS_BY_ANATOMICAL_...	17	-0.36673	-0.011144	0.21069	0.95912	HP_VASCULITIS_BY_ANATOMICAL_SITE
MIR4642	100	-0.15833	-0.011643	0.090915	0.9592	MIR4642
GOBP_CENTROSOME_DUPLICATION	79	-0.16352	-0.010694	0.093892	0.9592	GOBP_CENTROSOME_DUPLICATION
HP_PHOTORECEPTOR_LAYER_LOSS_...	5	-0.63453	-0.01046	0.36432	0.95921	HP_PHOTORECEPTOR_LAYER_LOSS_ON_MACULAR_OCT
WP_ROLES_OF_CERAMIDES_IN_DEV...	21	-0.35426	-0.011963	0.20338	0.95922	WP_ROLES_OF_CERAMIDES_IN_DEVELOPMENT_OF_INSULIN_RESISTANCE
GOBP_PIGMENT_GRANULE_LOCALIZ...	26	-0.2942	-0.011053	0.16886	0.95926	GOBP_PIGMENT_GRANULE_LOCALIZATION
BIOCARTA_RANBP2_PATHWAY	11	-0.44671	-0.010921	0.25638	0.95927	BIOCARTA_RANBP2_PATHWAY
GOBP_ASYMMETRIC_CELL_DIVISION	19	-0.44124	-0.014174	0.25318	0.9593	GOBP_ASYMMETRIC_CELL_DIVISION
GSE23114_WT_VS_SLE2C1_MOUSE_...2	180	-0.11178	-0.011003	0.064142	0.9593	GSE23114_WT_VS_SLE2C1_MOUSE_PERITONEAL_CAVITY_B1A_BCELL_UP
GOBP_FIBROBLAST_MIGRATION	55	-0.19944	-0.010889	0.11442	0.95933	GOBP_FIBROBLAST_MIGRATION
GSE42088_UNINF_VS_LEISHMANIA...4	197	-0.112	-0.011529	0.064254	0.95933	GSE42088_UNINF_VS_LEISHMANIA_INF_DC_2H_UP
GOBP_POSITIVE_REGULATION_OF_...391	273	-0.095065	-0.011495	0.054536	0.95934	GOBP_POSITIVE_REGULATION_OF_LEUKOCYTE_CELL_CELL_ADHESION
GOBP_PROTEIN_PROCESSING_INVO...	7	-0.59688	-0.011642	0.34229	0.95939	GOBP_PROTEIN_PROCESSING_INVOLVED_IN_PROTEIN_TARGETING_TO_MITOCHONDRION
ZHOU_INFLAMMATORY_RESPONSE_F...2	459	-0.072292	-0.011276	0.041449	0.95942	ZHOU_INFLAMMATORY_RESPONSE_FIMA_UP
GOBP_IMPORT_INTO_NUCLEUS	169	-0.11749	-0.01121	0.06734	0.95947	GOBP_IMPORT_INTO_NUCLEUS
HP_RENAL_ATROPHY	7	-0.53452	-0.010425	0.30631	0.9595	HP_RENAL_ATROPHY
YOSHIMURA_MAPK8_TARGETS_UP	1216	-0.045668	-0.011347	0.026164	0.95954	YOSHIMURA_MAPK8_TARGETS_UP
HP_ABNORMAL_BLEEDING	518	-0.066918	-0.011071	0.038336	0.95955	HP_ABNORMAL_BLEEDING
GOCC_CYTOPLASMIC_STRESS_GRAN...	90	-0.17355	-0.01211	0.09939	0.9596	GOCC_CYTOPLASMIC_STRESS_GRANULE
GOBP_POSITIVE_REGULATION_OF_...271	7	-0.60902	-0.011878	0.34859	0.95968	GOBP_POSITIVE_REGULATION_OF_FEAR_RESPONSE
MORF_PDPK1	68	-0.18099	-0.010984	0.10358	0.9597	MORF_PDPK1
GOBP_REGULATION_OF_MYELOID_C...2	214	-0.10685	-0.011458	0.061139	0.95973	GOBP_REGULATION_OF_MYELOID_CELL_DIFFERENTIATION
GSE5589_IL6_KO_VS_IL10_KO_LP...8	189	-0.10546	-0.010635	0.060336	0.95974	GSE5589_IL6_KO_VS_IL10_KO_LPS_STIM_MACROPHAGE_180MIN_UP
GOCC_PRC1_COMPLEX	14	-0.41921	-0.011561	0.23982	0.95976	GOCC_PRC1_COMPLEX
GAUTAM_EYE_IRIS_CILIARY_BODY...3	343	-0.082852	-0.011208	0.047395	0.95977	GAUTAM_EYE_IRIS_CILIARY_BODY_CILIARY_BODY_ENDOTHELIAL_CELLS
MIR7109_5P	71	-0.18802	-0.011659	0.10753	0.9598	MIR7109_5P
HP_ADRENOCORTICOTROPIN_DEFIC...	6	-0.57151	-0.01032	0.32674	0.95985	HP_ADRENOCORTICOTROPIN_DEFICIENT_ADRENAL_INSUFFICIENCY
GOBP_ESTROUS_CYCLE	12	-0.42047	-0.010736	0.24036	0.95987	GOBP_ESTROUS_CYCLE
WP_AKT_SIGNALING_AND_ARTD_FA...	33	-0.26078	-0.011036	0.14905	0.9599	WP_AKT_SIGNALING_AND_ARTD_FAMILY_MEMBERS
MODULE_12	349	-0.084042	-0.011466	0.048029	0.95991	MODULE_12
GOBP_DNA_METABOLIC_PROCESS	957	-0.052147	-0.011581	0.029802	0.95991	GOBP_DNA_METABOLIC_PROCESS
GOBP_DNA_SYNTHESIS_INVOLVED_...	42	-0.27643	-0.013194	0.15796	0.95993	GOBP_DNA_SYNTHESIS_INVOLVED_IN_DNA_REPAIR
WP_TYPE_II_INTERFERON_SIGNAL...	34	-0.26413	-0.011345	0.15092	0.95994	WP_TYPE_II_INTERFERON_SIGNALING
GOBP_CENTRIOLE_ASSEMBLY	50	-0.2017	-0.010502	0.11523	0.95997	GOBP_CENTRIOLE_ASSEMBLY
GOBP_AXON_CHOICE_POINT_RECOG...	7	-0.57668	-0.011248	0.32941	0.95999	GOBP_AXON_CHOICE_POINT_RECOGNITION
UNTERMAN_IPF_VS_CTRL_DC_DN	6	-0.59917	-0.01082	0.34221	0.96001	UNTERMAN_IPF_VS_CTRL_DC_DN
GOMF_G_PROTEIN_BETA_GAMMA_SU...	23	-0.32239	-0.011393	0.18412	0.96001	GOMF_G_PROTEIN_BETA_GAMMA_SUBUNIT_COMPLEX_BINDING
GSE35825_UNTREATED_VS_IFNA_S...1	163	-0.11767	-0.011027	0.0672	0.96002	GSE35825_UNTREATED_VS_IFNA_STIM_MACROPHAGE_DN
GSE32986_UNSTIM_VS_GMCSF_AND...2	195	-0.1046	-0.010713	0.05973	0.96003	GSE32986_UNSTIM_VS_GMCSF_AND_CURDLAN_HIGHDOSE_STIM_DC_UP
GOBP_RESPONSE_TO_INTERLEUKIN...9	38	-0.24047	-0.010919	0.1373	0.96005	GOBP_RESPONSE_TO_INTERLEUKIN_4
GSE14908_RESTING_VS_HDM_STIM...4	196	-0.10721	-0.011007	0.061212	0.96005	GSE14908_RESTING_VS_HDM_STIM_CD4_TCELL_NONATOPIC_PATIENT_UP
GOBP_NEGATIVE_REGULATION_OF_...387	13	-0.444	-0.011799	0.25342	0.9601	GOBP_NEGATIVE_REGULATION_OF_MEMBRANE_POTENTIAL
GSE17721_CPG_VS_GARDIQUIMOD_...3	193	-0.10567	-0.010767	0.060298	0.96014	GSE17721_CPG_VS_GARDIQUIMOD_12H_BMDC_DN
GOBP_POSITIVE_REGULATION_OF_...12	127	-0.14107	-0.011682	0.080478	0.96018	GOBP_POSITIVE_REGULATION_OF_ADAPTIVE_IMMUNE_RESPONSE
ZHOU_TNF_SIGNALING_4HR	49	-0.22823	-0.011764	0.13018	0.9602	ZHOU_TNF_SIGNALING_4HR
GOBP_CARDIAC_VENTRICLE_FORMA...	7	-0.49548	-0.0096639	0.28263	0.9602	GOBP_CARDIAC_VENTRICLE_FORMATION
JONES_OVARY_PERICYTE	159	-0.12403	-0.011482	0.070729	0.96024	JONES_OVARY_PERICYTE
HP_BRACHYDACTYLY	370	-0.078784	-0.011061	0.044923	0.96026	HP_BRACHYDACTYLY
GOBP_NEGATIVE_REGULATION_OF_...515	87	-0.18592	-0.012756	0.10599	0.96029	GOBP_NEGATIVE_REGULATION_OF_PROTEIN_CONTAINING_COMPLEX_DISASSEMBLY
GSE7852_TREG_VS_TCONV_FAT_UP	196	-0.11547	-0.011856	0.065817	0.96031	GSE7852_TREG_VS_TCONV_FAT_UP
DESCARTES_FETAL_MUSCLE_SATEL...	42	-0.24821	-0.011847	0.14147	0.96032	DESCARTES_FETAL_MUSCLE_SATELLITE_CELLS
MANALO_HYPOXIA_UP	198	-0.10875	-0.011223	0.061981	0.96033	MANALO_HYPOXIA_UP
REACTOME_NOTCH3_INTRACELLULA...	24	-0.28163	-0.010166	0.1605	0.96034	REACTOME_NOTCH3_INTRACELLULAR_DOMAIN_REGULATES_TRANSCRIPTION
GOBP_CD27_SIGNALING_PATHWAY	5	-0.59597	-0.0098245	0.33959	0.96036	GOBP_CD27_SIGNALING_PATHWAY
HP_MYOPATHIC_FACIES	57	-0.18598	-0.010337	0.10596	0.96038	HP_MYOPATHIC_FACIES
MUELLER_COMMON_TARGETS_OF_AM...2	11	-0.6793	-0.016607	0.38697	0.9604	MUELLER_COMMON_TARGETS_OF_AML_FUSIONS_UP
GSE17721_CTRL_VS_GARDIQUIMOD...3	195	-0.10772	-0.011032	0.061357	0.96042	GSE17721_CTRL_VS_GARDIQUIMOD_12H_BMDC_DN
PID_ENDOTHELIN_PATHWAY	59	-0.21241	-0.01201	0.12095	0.96046	PID_ENDOTHELIN_PATHWAY
PID_RAC1_PATHWAY	51	-0.21725	-0.011424	0.12369	0.96047	PID_RAC1_PATHWAY
GOBP_REGULATION_OF_MAST_CELL...1	16	-0.33791	-0.0099616	0.19239	0.96048	GOBP_REGULATION_OF_MAST_CELL_ACTIVATION
GSE18791_CTRL_VS_NEWCASTLE_V...5	169	-0.11768	-0.011228	0.066999	0.96049	GSE18791_CTRL_VS_NEWCASTLE_VIRUS_DC_14H_DN
GCM_AIP	38	-0.28294	-0.012847	0.16107	0.9605	GCM_AIP
MIR8080	136	-0.13156	-0.011271	0.074867	0.96056	MIR8080
HP_JUVENILE_CATARACT	11	-0.47292	-0.011561	0.26911	0.96056	HP_JUVENILE_CATARACT
ZNF581_TARGET_GENES	283	-0.092423	-0.011375	0.05259	0.96057	ZNF581_TARGET_GENES
WANG_RESPONSE_TO_GSK3_INHIBI...2	332	-0.081457	-0.010844	0.046332	0.96063	WANG_RESPONSE_TO_GSK3_INHIBITOR_SB216763_UP
REACTOME_TRANSPORT_OF_THE_SL...	34	-0.28211	-0.012118	0.16038	0.9607	REACTOME_TRANSPORT_OF_THE_SLBP_DEPENDANT_MATURE_MRNA
OZEN_MIR125B1_TARGETS	20	-0.38837	-0.012799	0.22077	0.96072	OZEN_MIR125B1_TARGETS
MIR6885_3P	402	-0.078153	-0.011427	0.044418	0.96074	MIR6885_3P
GSE33424_CD161_HIGH_VS_INT_C...2	191	-0.10937	-0.011087	0.062154	0.96076	GSE33424_CD161_HIGH_VS_INT_CD8_TCELL_UP
DESCARTES_MAIN_FETAL_SCHWANN...	39	-0.22554	-0.010374	0.12817	0.96076	DESCARTES_MAIN_FETAL_SCHWANN_CELLS
HE_LIM_SUN_FETAL_LUNG_C3_PRI...	107	-0.14744	-0.011213	0.083776	0.96079	HE_LIM_SUN_FETAL_LUNG_C3_PRIMITIVE_ERYTHROCYTE
GOBP_LEUKOTRIENE_B4_METABOLI...	5	-0.56202	-0.0092648	0.3192	0.96085	GOBP_LEUKOTRIENE_B4_METABOLIC_PROCESS
GOBP_TELOMERIC_LOOP_DISASSEM...	9	-0.62042	-0.01372	0.35236	0.96085	GOBP_TELOMERIC_LOOP_DISASSEMBLY
PDGF_UP.V1_DN	116	-0.1457	-0.011534	0.082744	0.96086	PDGF_UP.V1_DN
HP_DECREASED_GLOMERULAR_FILT...	28	-0.2492	-0.0097152	0.14145	0.96093	HP_DECREASED_GLOMERULAR_FILTRATION_RATE
GOBP_CALCINEURIN_MEDIATED_SI...	52	-0.22277	-0.011828	0.12641	0.96098	GOBP_CALCINEURIN_MEDIATED_SIGNALING
HP_NEPHROCALCINOSIS	96	-0.15413	-0.011106	0.087447	0.96101	HP_NEPHROCALCINOSIS
MIR3129_3P	104	-0.14459	-0.010842	0.082025	0.96102	MIR3129_3P
MDM2_TARGET_GENES	12	-0.4732	-0.012082	0.26845	0.96102	MDM2_TARGET_GENES
HP_ABNORMAL_CIRCULATING_ALPH...	31	-0.30994	-0.012713	0.17577	0.96106	HP_ABNORMAL_CIRCULATING_ALPHA_FETOPROTEIN_CONCENTRATION
GOBP_UDP_N_ACETYLGLUCOSAMINE...3	5	-0.75538	-0.012452	0.42839	0.96107	GOBP_UDP_N_ACETYLGLUCOSAMINE_TRANSMEMBRANE_TRANSPORT
GOMF_UDP_N_ACETYLGLUCOSAMINE...	5	-0.75538	-0.012452	0.42839	0.96107	GOMF_UDP_N_ACETYLGLUCOSAMINE_TRANSMEMBRANE_TRANSPORTER_ACTIVITY
GOBP_REGULATION_OF_JNK_CASCA...	137	-0.14001	-0.012038	0.07938	0.9611	GOBP_REGULATION_OF_JNK_CASCADE
GSE17721_LPS_VS_GARDIQUIMOD_...15	193	-0.10635	-0.010837	0.060289	0.96112	GSE17721_LPS_VS_GARDIQUIMOD_6H_BMDC_DN
WANG_BARRETTS_ESOPHAGUS_DN	23	-0.30283	-0.010702	0.17164	0.96115	WANG_BARRETTS_ESOPHAGUS_DN
GOCC_BRUSH_BORDER_MEMBRANE	58	-0.18836	-0.01056	0.10672	0.9612	GOCC_BRUSH_BORDER_MEMBRANE
WP_SEROTONIN_AND_ANXIETYRELA...	13	-0.45261	-0.012028	0.25635	0.96126	WP_SEROTONIN_AND_ANXIETYRELATED_EVENTS
HP_HYPOTHERMIA	47	-0.22546	-0.011382	0.12768	0.96127	HP_HYPOTHERMIA
REACTOME_REVERSIBLE_HYDRATIO...	12	-0.42963	-0.01097	0.24323	0.96132	REACTOME_REVERSIBLE_HYDRATION_OF_CARBON_DIOXIDE
GOBP_MUSCLE_SYSTEM_PROCESS	437	-0.07697	-0.011722	0.043555	0.96139	GOBP_MUSCLE_SYSTEM_PROCESS
GOCC_DENDRITIC_SHAFT	39	-0.25759	-0.011848	0.14576	0.96139	GOCC_DENDRITIC_SHAFT
GOBP_CHONDROCYTE_DIFFERENTIA...1	116	-0.14737	-0.011666	0.083372	0.96143	GOBP_CHONDROCYTE_DIFFERENTIATION
HP_RETINAL_DETACHMENT	111	-0.14893	-0.011534	0.08424	0.96145	HP_RETINAL_DETACHMENT
GSE10240_CTRL_VS_IL22_STIM_P...1	196	-0.11066	-0.011362	0.062591	0.96146	GSE10240_CTRL_VS_IL22_STIM_PRIMARY_BRONCHIAL_EPITHELIAL_CELLS_DN
GOCC_T_CELL_RECEPTOR_COMPLEX	16	-0.41087	-0.012113	0.23237	0.96148	GOCC_T_CELL_RECEPTOR_COMPLEX
HP_ULCERATIVE_COLITIS	17	-0.3892	-0.011827	0.22002	0.96154	HP_ULCERATIVE_COLITIS
CASORELLI_APL_SECONDARY_VS_D...	39	-0.2445	-0.011246	0.1382	0.96155	CASORELLI_APL_SECONDARY_VS_DE_NOVO_UP
GOBP_POSITIVE_REGULATION_OF_...120	431	-0.075829	-0.011471	0.042849	0.9616	GOBP_POSITIVE_REGULATION_OF_CELL_DEVELOPMENT
HP_NASOGASTRIC_TUBE_FEEDING_...	36	-0.23822	-0.010529	0.13461	0.96161	HP_NASOGASTRIC_TUBE_FEEDING_IN_INFANCY
GOBP_GAMMA_AMINOBUTYRIC_ACID...5	10	-0.45887	-0.010696	0.25924	0.96163	GOBP_GAMMA_AMINOBUTYRIC_ACID_SECRETION
GSE17721_CTRL_VS_LPS_6H_BMDC...2	192	-0.11261	-0.011445	0.06362	0.96163	GSE17721_CTRL_VS_LPS_6H_BMDC_UP
GENTLES_LEUKEMIC_STEM_CELL_UP	29	-0.30702	-0.012181	0.17343	0.96165	GENTLES_LEUKEMIC_STEM_CELL_UP
GOBP_REGULATION_OF_IMMUNE_SY...	1540	-0.041897	-0.011604	0.023665	0.96166	GOBP_REGULATION_OF_IMMUNE_SYSTEM_PROCESS
GOBP_RENAL_RESPONSE_TO_BLOOD...	8	-0.61526	-0.012828	0.34742	0.96171	GOBP_RENAL_RESPONSE_TO_BLOOD_FLOW_INVOLVED_IN_CIRCULATORY_RENIN_ANGIOTENSIN_REGULATION_OF_SYSTEMIC_ARTERIAL_BLOOD_PRESSURE
GNF2_PTX3	34	-0.25165	-0.010809	0.14205	0.96175	GNF2_PTX3
BUFFA_HYPOXIA_METAGENE	48	-0.22087	-0.011268	0.12467	0.96176	BUFFA_HYPOXIA_METAGENE
GSE17974_IL4_AND_ANTI_IL12_V...18	168	-0.11976	-0.011393	0.067575	0.96181	GSE17974_IL4_AND_ANTI_IL12_VS_UNTREATED_72H_ACT_CD4_TCELL_UP
GSE13522_CTRL_VS_T_CRUZI_Y_S...2	125	-0.13712	-0.011265	0.077333	0.96188	GSE13522_CTRL_VS_T_CRUZI_Y_STRAIN_INF_SKIN_129_MOUSE_UP
KEGG_MEDICUS_REFERENCE_TRANS...2	26	-0.30257	-0.011367	0.17063	0.9619	KEGG_MEDICUS_REFERENCE_TRANSCRIPTION_COUPLED_NER
BRUNEAU_SEPTATION_ATRIAL	4	-0.63797	-0.0094069	0.35969	0.96193	BRUNEAU_SEPTATION_ATRIAL
HP_ABNORMAL_CIRCULATING_ARGI...	10	-0.45795	-0.010675	0.2582	0.96193	HP_ABNORMAL_CIRCULATING_ARGININE_CONCENTRATION
GOCC_SPERM_ANNULUS	10	-0.52564	-0.012253	0.29626	0.96198	GOCC_SPERM_ANNULUS
HP_MODERATE_ALBUMINURIA	9	-0.46019	-0.010177	0.25933	0.962	HP_MODERATE_ALBUMINURIA
GOBP_POSITIVE_REGULATION_OF_...253	29	-0.30816	-0.012226	0.17364	0.96201	GOBP_POSITIVE_REGULATION_OF_EXCITATORY_POSTSYNAPTIC_POTENTIAL
GOBP_EXTRAOCULAR_SKELETAL_MU...	6	-0.72052	-0.013011	0.40586	0.96207	GOBP_EXTRAOCULAR_SKELETAL_MUSCLE_DEVELOPMENT
HP_KELOIDS	13	-0.41225	-0.010956	0.23219	0.96208	HP_KELOIDS
CTCAGGG_MIR125B_MIR125A	322	-0.08693	-0.011401	0.048952	0.96211	CTCAGGG_MIR125B_MIR125A
GOBP_MITOCHONDRIAL_PROTEIN_C...	8	-0.50179	-0.010462	0.28252	0.96213	GOBP_MITOCHONDRIAL_PROTEIN_CATABOLIC_PROCESS
GSE17721_LPS_VS_PAM3CSK4_16H...2	194	-0.11349	-0.011593	0.063898	0.96213	GSE17721_LPS_VS_PAM3CSK4_16H_BMDC_UP
GOBP_NEGATIVE_REGULATION_OF_...693	5	-0.79287	-0.01307	0.44622	0.96219	GOBP_NEGATIVE_REGULATION_OF_VASCULAR_WOUND_HEALING
GOBP_CARDIAC_CONDUCTION_SYST...	36	-0.25974	-0.011479	0.14617	0.96221	GOBP_CARDIAC_CONDUCTION_SYSTEM_DEVELOPMENT
GOBP_NEGATIVE_REGULATION_OF_...399	8	-0.57326	-0.011953	0.32259	0.96221	GOBP_NEGATIVE_REGULATION_OF_MITOCHONDRIAL_FUSION
GNF2_SNRK	28	-0.27812	-0.010843	0.15644	0.96228	GNF2_SNRK
MIR515_3P	64	-0.20427	-0.012028	0.11486	0.96232	MIR515_3P
CERVERA_SDHB_TARGETS_1_UP	116	-0.14106	-0.011167	0.079302	0.96235	CERVERA_SDHB_TARGETS_1_UP
KOKKINAKIS_METHIONINE_DEPRIV...1	60	-0.19286	-0.010997	0.10841	0.96237	KOKKINAKIS_METHIONINE_DEPRIVATION_48HR_DN
GOBP_7_METHYLGUANOSINE_RNA_C...	7	-0.7366	-0.014367	0.41383	0.96245	GOBP_7_METHYLGUANOSINE_RNA_CAPPING
FOROUTAN_TGFB_EMT_UP	189	-0.11924	-0.012025	0.06697	0.9625	FOROUTAN_TGFB_EMT_UP
GOBP_SENSORY_PERCEPTION_OF_S...1	369	-0.11783	-0.016521	0.066162	0.96253	GOBP_SENSORY_PERCEPTION_OF_SMELL
MIR208A_5P	251	-0.10122	-0.011742	0.056826	0.96255	MIR208A_5P
HP_ABNORMAL_SPERM_TAIL_MORPH...	47	-0.19567	-0.0098783	0.10984	0.96257	HP_ABNORMAL_SPERM_TAIL_MORPHOLOGY
GOMF_ENZYME_REGULATOR_ACTIVI...	1328	-0.044745	-0.011581	0.025115	0.96258	GOMF_ENZYME_REGULATOR_ACTIVITY
MIR3135B	103	-0.15208	-0.011348	0.085341	0.96261	MIR3135B
GSE37532_WT_VS_PPARG_KO_VISC...1	194	-0.11078	-0.011317	0.062156	0.96264	GSE37532_WT_VS_PPARG_KO_VISCERAL_ADIPOSE_TISSUE_TCONV_DN
MIR129_5P	366	-0.083311	-0.011634	0.046741	0.96265	MIR129_5P
PID_FCER1_PATHWAY	56	-0.20246	-0.011154	0.11352	0.96273	PID_FCER1_PATHWAY
GOCC_NEURON_PROJECTION_MEMBR...	63	-0.21278	-0.012431	0.11928	0.96277	GOCC_NEURON_PROJECTION_MEMBRANE
JONES_OVARY_MAST_CELL	43	-0.23697	-0.011444	0.13282	0.96279	JONES_OVARY_MAST_CELL
FAN_EMBRYONIC_CTX_BRAIN_ENDO...2	289	-0.094654	-0.011771	0.053048	0.9628	FAN_EMBRYONIC_CTX_BRAIN_ENDOTHELIAL_2
GOCC_VARICOSITY	8	-0.60881	-0.012694	0.34117	0.96282	GOCC_VARICOSITY
GSE26928_NAIVE_VS_CENT_MEMOR...2	169	-0.11972	-0.011423	0.067087	0.96282	GSE26928_NAIVE_VS_CENT_MEMORY_CD4_TCELL_UP
GOCC_BRUSH_BORDER	107	-0.1498	-0.011392	0.08392	0.96286	GOCC_BRUSH_BORDER
PID_LPA4_PATHWAY	14	-0.40829	-0.01126	0.2287	0.96288	PID_LPA4_PATHWAY
GSE36009_WT_VS_NLRP10_KO_DC_...3	193	-0.11017	-0.011226	0.061708	0.96289	GSE36009_WT_VS_NLRP10_KO_DC_LPS_STIM_UP
GOBP_PROTEIN_TARGETING_TO_PE...	10	-0.53797	-0.01254	0.30128	0.96291	GOBP_PROTEIN_TARGETING_TO_PEROXISOME
GSE40274_IRF4_VS_FOXP3_AND_I...1	111	-0.14029	-0.010865	0.07856	0.96292	GSE40274_IRF4_VS_FOXP3_AND_IRF4_TRANSDUCED_ACTIVATED_CD4_TCELL_DN
MIR3662	944	-0.052976	-0.011689	0.029653	0.96298	MIR3662
GSE15330_HSC_VS_PRO_BCELL_UP	191	-0.10539	-0.010684	0.058982	0.96301	GSE15330_HSC_VS_PRO_BCELL_UP
HP_METATARSUS_VALGUS	21	-0.36605	-0.012361	0.20479	0.96305	HP_METATARSUS_VALGUS
HP_ABNORMALITY_OF_THE_ANKLE	186	-0.12034	-0.01204	0.067316	0.96308	HP_ABNORMALITY_OF_THE_ANKLE
GOBP_MUCUS_SECRETION	18	-0.36868	-0.011527	0.20617	0.96312	GOBP_MUCUS_SECRETION
MIR4305	55	-0.21388	-0.011678	0.11959	0.96314	MIR4305
HU_GENOTOXIC_DAMAGE_4HR	35	-0.26135	-0.01139	0.14598	0.96329	HU_GENOTOXIC_DAMAGE_4HR
GSE36476_YOUNG_VS_OLD_DONOR_...2	189	-0.11469	-0.011566	0.064044	0.96333	GSE36476_YOUNG_VS_OLD_DONOR_MEMORY_CD4_TCELL_16H_TSST_ACT_UP
GOBP_NEGATIVE_REGULATION_OF_...536	38	-0.27077	-0.012294	0.15119	0.96334	GOBP_NEGATIVE_REGULATION_OF_PROTEIN_SERINE_THREONINE_KINASE_ACTIVITY
REACTOME_BICARBONATE_TRANSPO...	9	-0.57977	-0.012821	0.3237	0.96335	REACTOME_BICARBONATE_TRANSPORTERS
HP_ABNORMAL_ESOPHAGUS_PHYSIO...	863	-0.054852	-0.011599	0.03062	0.96337	HP_ABNORMAL_ESOPHAGUS_PHYSIOLOGY
HP_APLASIA_HYPOPLASIA_OF_THE...44	90	-0.1615	-0.011269	0.090139	0.9634	HP_APLASIA_HYPOPLASIA_OF_THE_OVARY
MIR628_5P	79	-0.18274	-0.01195	0.10198	0.96342	MIR628_5P
GOBP_NEGATIVE_REGULATION_OF_...688	10	-0.54949	-0.012809	0.30665	0.96342	GOBP_NEGATIVE_REGULATION_OF_VASCULAR_ASSOCIATED_SMOOTH_MUSCLE_CELL_MIGRATION
PULVER_FOREY_CELLCYCLE_PEAKI...1	447	-0.072969	-0.011236	0.040712	0.96345	PULVER_FOREY_CELLCYCLE_PEAKING_EG1
HP_VITREORETINOPATHY	22	-0.32671	-0.011292	0.18227	0.96346	HP_VITREORETINOPATHY
GOBP_NEGATIVE_REGULATION_OF_...309	2	-0.78928	-0.0082297	0.44015	0.96352	GOBP_NEGATIVE_REGULATION_OF_INTERLEUKIN_1_ALPHA_PRODUCTION
REACTOME_THE_ROLE_OF_NEF_IN_...	28	-0.3046	-0.011875	0.16977	0.9636	REACTOME_THE_ROLE_OF_NEF_IN_HIV_1_REPLICATION_AND_DISEASE_PATHOGENESIS
MIR7_2_3P	645	-0.062183	-0.011438	0.034656	0.96361	MIR7_2_3P
BIOCARTA_GSK3_PATHWAY	18	-0.3385	-0.010584	0.18862	0.96363	BIOCARTA_GSK3_PATHWAY
HP_ABNORMAL_URINARY_ORGANIC_...	64	-0.17859	-0.010516	0.099512	0.96363	HP_ABNORMAL_URINARY_ORGANIC_COMPOUND_LEVEL
BIOCARTA_GCR_PATHWAY	17	-0.33755	-0.010257	0.18805	0.96366	BIOCARTA_GCR_PATHWAY
DOANE_BREAST_CANCER_ESR1_DN	45	-0.23651	-0.011684	0.13175	0.96368	DOANE_BREAST_CANCER_ESR1_DN
HP_EPIPHYSEAL_DYSPLASIA	27	-0.30673	-0.011743	0.17074	0.96378	HP_EPIPHYSEAL_DYSPLASIA
GOBP_L_SERINE_METABOLIC_PROC...	12	-0.50899	-0.012996	0.28328	0.9638	GOBP_L_SERINE_METABOLIC_PROCESS
REACTOME_ERYTHROPOIETIN_ACTI...1	12	-0.45795	-0.011693	0.25487	0.96381	REACTOME_ERYTHROPOIETIN_ACTIVATES_PHOSPHOINOSITIDE_3_KINASE_PI3K
REACTOME_INTERLEUKIN_37_SIGN...	19	-0.37002	-0.011886	0.2059	0.96383	REACTOME_INTERLEUKIN_37_SIGNALING
GNF2_HCK	91	-0.1681	-0.011795	0.093508	0.96388	GNF2_HCK
MODULE_289	119	-0.1392	-0.01116	0.077434	0.96388	MODULE_289
HP_RECURRENT_KLEBSIELLA_INFE...	5	-0.8633	-0.014232	0.48017	0.96389	HP_RECURRENT_KLEBSIELLA_INFECTIONS
BUSSLINGER_GASTRIC_PREZYMOGE...	57	-0.21447	-0.01192	0.11925	0.96394	BUSSLINGER_GASTRIC_PREZYMOGENIC_CELLS
WP_ACUTE_VIRAL_MYOCARDITIS	84	-0.1605	-0.010822	0.089219	0.96398	WP_ACUTE_VIRAL_MYOCARDITIS
GOMF_GUANYLYLTRANSFERASE_ACT...	8	-0.46709	-0.009739	0.25956	0.96402	GOMF_GUANYLYLTRANSFERASE_ACTIVITY
GSE2585_CD80_HIGH_VS_LOW_MTE...2	188	-0.11585	-0.011652	0.064326	0.96414	GSE2585_CD80_HIGH_VS_LOW_MTEC_UP
REACTOME_CLEC7A_INFLAMMASOME...	6	-0.47723	-0.0086177	0.26495	0.96415	REACTOME_CLEC7A_INFLAMMASOME_PATHWAY
GSE11057_CD4_EFF_MEM_VS_PBMC...1	185	-0.1136	-0.011335	0.06307	0.96415	GSE11057_CD4_EFF_MEM_VS_PBMC_DN
SCHERER_PBMC_YF_VAX_AGE_18_4...2	336	-0.087134	-0.011669	0.048378	0.96415	SCHERER_PBMC_YF_VAX_AGE_18_40YO_4_TO_7DY_UP
GOMF_INTERLEUKIN_12_RECEPTOR...	5	-0.72965	-0.012028	0.40501	0.96418	GOMF_INTERLEUKIN_12_RECEPTOR_BINDING
GSE41867_NAIVE_VS_DAY8_LCMV_...2	196	-0.10745	-0.011032	0.059644	0.96418	GSE41867_NAIVE_VS_DAY8_LCMV_ARMSTRONG_EFFECTOR_CD8_TCELL_UP
PURBEY_TARGETS_OF_CTBP1_NOT_...2	277	-0.090555	-0.011029	0.050263	0.96419	PURBEY_TARGETS_OF_CTBP1_NOT_SATB1_UP
MCCOLLUM_GELDANAMYCIN_RESIST...1	6	-0.50576	-0.0091329	0.2807	0.9642	MCCOLLUM_GELDANAMYCIN_RESISTANCE_DN
GSE26030_TH1_VS_TH17_RESTIMU...3	187	-0.11557	-0.011594	0.064132	0.96423	GSE26030_TH1_VS_TH17_RESTIMULATED_DAY5_POST_POLARIZATION_DN
GOMF_UBIQUITIN_LIKE_PROTEIN_...3	38	-0.25583	-0.011616	0.14193	0.96425	GOMF_UBIQUITIN_LIKE_PROTEIN_CONJUGATING_ENZYME_BINDING
NAKAYA_MONOCYTE_FLUMIST_AGE_...2	459	-0.073888	-0.011525	0.040995	0.96425	NAKAYA_MONOCYTE_FLUMIST_AGE_18_50YO_7DY_UP
KEGG_MEDICUS_PATHOGEN_ESCHER...2	17	-0.39452	-0.011988	0.21885	0.96427	KEGG_MEDICUS_PATHOGEN_ESCHERICHIA_EAE_TIR_TO_ACTIN_SIGNALING_PATHWAY
MODULE_573	23	-0.29985	-0.010596	0.16631	0.96429	MODULE_573
GSE36826_WT_VS_IL1R_KO_SKIN_...2	190	-0.11486	-0.011613	0.063707	0.96429	GSE36826_WT_VS_IL1R_KO_SKIN_STAPH_AUREUS_INF_DN
GOBP_NEGATIVE_REGULATION_OF_...277	4	-0.67613	-0.0099695	0.37497	0.96431	GOBP_NEGATIVE_REGULATION_OF_HIPPOCAMPAL_NEURON_APOPTOTIC_PROCESS
GOBP_RESPONSE_TO_INTERLEUKIN...3	6	-0.52088	-0.0094061	0.2888	0.96434	GOBP_RESPONSE_TO_INTERLEUKIN_13
GSE21927_SPLENIC_VS_TUMOR_MO...2	172	-0.12322	-0.011859	0.068318	0.96434	GSE21927_SPLENIC_VS_TUMOR_MONOCYTES_FROM_C26GM_TUMOROUS_MICE_BALBC_UP
GSE10325_LUPUS_CD4_TCELL_VS_...3	189	-0.11508	-0.011606	0.063795	0.96437	GSE10325_LUPUS_CD4_TCELL_VS_LUPUS_MYELOID_DN
HP_DIFFUSE_WHITE_MATTER_ABNO...	35	-0.29089	-0.012677	0.16125	0.96438	HP_DIFFUSE_WHITE_MATTER_ABNORMALITIES
MIR186_5P	554	-0.067406	-0.011521	0.037349	0.96443	MIR186_5P
GOBP_REGULATION_OF_INTRINSIC...3	41	-0.23703	-0.011178	0.13132	0.96446	GOBP_REGULATION_OF_INTRINSIC_APOPTOTIC_SIGNALING_PATHWAY_IN_RESPONSE_TO_DNA_DAMAGE
WP_SUDDEN_INFANT_DEATH_SYNDR...	148	-0.12706	-0.011351	0.070369	0.9645	WP_SUDDEN_INFANT_DEATH_SYNDROME_SIDS_SUSCEPTIBILITY_PATHWAYS
WP_OSTEOBLAST_SIGNALING	14	-0.3919	-0.010808	0.21698	0.96454	WP_OSTEOBLAST_SIGNALING
ZNF558_TARGET_GENES	235	-0.10131	-0.011378	0.056086	0.96456	ZNF558_TARGET_GENES
GOMF_HEPARAN_SULFATE_SULFOTR...	15	-0.45814	-0.013078	0.25361	0.96457	GOMF_HEPARAN_SULFATE_SULFOTRANSFERASE_ACTIVITY
HP_ABNORMAL_CIRCULATING_AMYL...	6	-0.59541	-0.010752	0.3295	0.96461	HP_ABNORMAL_CIRCULATING_AMYLASE_CONCENTRATION
GOBP_REGULATION_OF_ERYTHROCY...	47	-0.24183	-0.012209	0.1338	0.96464	GOBP_REGULATION_OF_ERYTHROCYTE_DIFFERENTIATION
HP_ABNORMAL_GAMMA_GLUTAMYLTR...	50	-0.23346	-0.012156	0.12917	0.96464	HP_ABNORMAL_GAMMA_GLUTAMYLTRANSFERASE_LEVEL
MODULE_162	18	-0.35134	-0.010985	0.19433	0.96468	MODULE_162
GOBP_REGULATION_OF_MEMBRANE_...12	9	-0.55364	-0.012244	0.30622	0.96469	GOBP_REGULATION_OF_MEMBRANE_REPOLARIZATION_DURING_ACTION_POTENTIAL
GOBP_CELLULAR_RESPONSE_TO_KE...	103	-0.15768	-0.011766	0.087206	0.9647	GOBP_CELLULAR_RESPONSE_TO_KETONE
GOBP_SEROTONIN_METABOLIC_PRO...	11	-0.42404	-0.010367	0.23434	0.9648	GOBP_SEROTONIN_METABOLIC_PROCESS
MIR1284	230	-0.10392	-0.011548	0.057412	0.96485	MIR1284
HOSHIDA_LIVER_CANCER_SURVIVA...2	72	-0.18536	-0.011574	0.10238	0.96488	HOSHIDA_LIVER_CANCER_SURVIVAL_UP
GOBP_NEGATIVE_REGULATION_OF_...547	37	-0.22756	-0.010196	0.12569	0.96488	GOBP_NEGATIVE_REGULATION_OF_REACTIVE_OXYGEN_SPECIES_METABOLIC_PROCESS
GOBP_NEGATIVE_REGULATION_OF_...318	16	-0.3774	-0.011126	0.20843	0.96489	GOBP_NEGATIVE_REGULATION_OF_INTERLEUKIN_8_PRODUCTION
HP_ABNORMAL_UVEA_MORPHOLOGY	578	-0.066687	-0.011634	0.036819	0.96494	HP_ABNORMAL_UVEA_MORPHOLOGY
GOBP_RESPONSE_TO_OXYGEN_CONT...	1612	-0.040708	-0.011511	0.022474	0.96495	GOBP_RESPONSE_TO_OXYGEN_CONTAINING_COMPOUND
GOMF_DISORDERED_DOMAIN_SPECI...	27	-0.29468	-0.011282	0.16268	0.96495	GOMF_DISORDERED_DOMAIN_SPECIFIC_BINDING
GOBP_AMYLOID_FIBRIL_FORMATION	42	-0.23562	-0.011246	0.13007	0.96496	GOBP_AMYLOID_FIBRIL_FORMATION
BLANCO_MELO_COVID19_BRONCHIA...1	55	-0.20103	-0.010976	0.11095	0.96499	BLANCO_MELO_COVID19_BRONCHIAL_EPITHELIAL_CELLS_SARS_COV_2_INFECTION_DN
GOBP_RESPONSE_TO_PEPTIDE_HOR...	426	-0.077067	-0.011592	0.04251	0.96507	GOBP_RESPONSE_TO_PEPTIDE_HORMONE
GSE19825_NAIVE_VS_IL2RALOW_D...2	191	-0.11378	-0.011534	0.062761	0.96507	GSE19825_NAIVE_VS_IL2RALOW_DAY3_EFF_CD8_TCELL_UP
GOBP_HORMONE_METABOLIC_PROCE...	233	-0.10143	-0.011343	0.055942	0.96508	GOBP_HORMONE_METABOLIC_PROCESS
MIR6882_3P	110	-0.1505	-0.011604	0.083001	0.9651	MIR6882_3P
HP_CELIAC_DISEASE	56	-0.21287	-0.011727	0.11739	0.96511	HP_CELIAC_DISEASE
GOMF_RETINAL_DEHYDROGENASE_A...	8	-0.55836	-0.011642	0.30786	0.96512	GOMF_RETINAL_DEHYDROGENASE_ACTIVITY
BYSTRYKH_HEMATOPOIESIS_STEM_...2	152	-0.12856	-0.011639	0.070882	0.96513	BYSTRYKH_HEMATOPOIESIS_STEM_CELL_AND_BRAIN_QTL_TRANS
GOBP_HEMOGLOBIN_METABOLIC_PR...	19	-0.31955	-0.010265	0.17617	0.96514	GOBP_HEMOGLOBIN_METABOLIC_PROCESS
WP_VITAMIN_D_RECEPTOR_PATHWAY	176	-0.12079	-0.011758	0.066585	0.96515	WP_VITAMIN_D_RECEPTOR_PATHWAY
GOBP_MECHANORECEPTOR_DIFFERE...	77	-0.18448	-0.011911	0.10169	0.96517	GOBP_MECHANORECEPTOR_DIFFERENTIATION
HP_ABNORMAL_NUMBER_OF_DENSE_...	7	-0.42877	-0.0083629	0.23628	0.9652	HP_ABNORMAL_NUMBER_OF_DENSE_GRANULES
GSE44649_WT_VS_MIR155_KO_NAI...1	194	-0.11436	-0.011683	0.063021	0.9652	GSE44649_WT_VS_MIR155_KO_NAIVE_CD8_TCELL_DN
REACTOME_CARGO_TRAFFICKING_T...	50	-0.21707	-0.011302	0.11959	0.96524	REACTOME_CARGO_TRAFFICKING_TO_THE_PERICILIARY_MEMBRANE
GOMF_CIS_REGULATORY_REGION_S...	1099	-0.051866	-0.012293	0.028563	0.96529	GOMF_CIS_REGULATORY_REGION_SEQUENCE_SPECIFIC_DNA_BINDING
KRAS.LUNG_UP.V1_DN	132	-0.13491	-0.011387	0.074286	0.96531	KRAS.LUNG_UP.V1_DN
WEBER_METHYLATED_LCP_IN_FIBR...2	12	-0.44661	-0.011403	0.2458	0.96538	WEBER_METHYLATED_LCP_IN_FIBROBLAST_UP
HP_ANKLE_SWELLING	12	-0.47	-0.012001	0.25862	0.96541	HP_ANKLE_SWELLING
GOBP_POSITIVE_REGULATION_OF_...762	6	-0.50207	-0.0090664	0.27622	0.96543	GOBP_POSITIVE_REGULATION_OF_TRANSFORMING_GROWTH_FACTOR_BETA1_PRODUCTION
GSE17721_LPS_VS_POLYIC_16H_B...1	194	-0.11063	-0.011301	0.06084	0.96548	GSE17721_LPS_VS_POLYIC_16H_BMDC_DN
GOBP_INTRACELLULAR_MRNA_LOCA...	14	-0.4289	-0.011828	0.23576	0.96555	GOBP_INTRACELLULAR_MRNA_LOCALIZATION
HP_PERIODIC_HYPOKALEMIC_PARE...	8	-0.61613	-0.012846	0.33858	0.96559	HP_PERIODIC_HYPOKALEMIC_PARESIS
HP_MIXED_DEMYELINATING_AND_A...	4	-0.72763	-0.010729	0.39974	0.96563	HP_MIXED_DEMYELINATING_AND_AXONAL_POLYNEUROPATHY
GSE13738_TCR_VS_BYSTANDER_AC...2	192	-0.11754	-0.011945	0.064532	0.96571	GSE13738_TCR_VS_BYSTANDER_ACTIVATED_CD4_TCELL_UP
GOBP_RENAL_SYSTEM_PROCESS_IN...1	16	-0.37269	-0.010987	0.20461	0.96572	GOBP_RENAL_SYSTEM_PROCESS_INVOLVED_IN_REGULATION_OF_BLOOD_VOLUME
MIR3150B_3P	148	-0.13275	-0.01186	0.072869	0.96575	MIR3150B_3P
ROVERSI_GLIOMA_LOH_REGIONS	45	-0.27149	-0.013412	0.14899	0.96578	ROVERSI_GLIOMA_LOH_REGIONS
GSE17974_CTRL_VS_ACT_IL4_AND...3	187	-0.11382	-0.011418	0.062454	0.9658	GSE17974_CTRL_VS_ACT_IL4_AND_ANTI_IL12_12H_CD4_TCELL_DN
MCCLUNG_DELTA_FOSB_TARGETS_8...	47	-0.21709	-0.01096	0.1191	0.96582	MCCLUNG_DELTA_FOSB_TARGETS_8WK
KEGG_MEDICUS_ENV_FACTOR_NICO...2	5	-0.71229	-0.011742	0.39077	0.96582	KEGG_MEDICUS_ENV_FACTOR_NICOTINE_TO_JAK_STAT_SIGNALING_PATHWAY
GOMF_1_ALKYL_2_ACETYLGLYCERO...	8	-0.60068	-0.012524	0.32953	0.96583	GOMF_1_ALKYL_2_ACETYLGLYCEROPHOSPHOCHOLINE_ESTERASE_ACTIVITY
HP_SUBGLOTTIC_STENOSIS	21	-0.37121	-0.012535	0.20362	0.96584	HP_SUBGLOTTIC_STENOSIS
GOMF_UBIQUITIN_PROTEIN_TRANS...3	32	-0.26613	-0.01109	0.14596	0.96586	GOMF_UBIQUITIN_PROTEIN_TRANSFERASE_REGULATOR_ACTIVITY
SIG_CHEMOTAXIS	44	-0.22488	-0.010986	0.12333	0.96587	SIG_CHEMOTAXIS
HE_LIM_SUN_FETAL_LUNG_C3_HMO...	23	-0.39431	-0.013935	0.21617	0.96592	HE_LIM_SUN_FETAL_LUNG_C3_HMOX1_POS_PRIMITIVE_ERYTHROBLAST
GOBP_ESTABLISHMENT_OF_PROTEI...7	437	-0.077634	-0.011823	0.042556	0.96594	GOBP_ESTABLISHMENT_OF_PROTEIN_LOCALIZATION_TO_ORGANELLE
HP_NEOPLASM_OF_THE_ADRENAL_C...	26	-0.29465	-0.01107	0.1615	0.96595	HP_NEOPLASM_OF_THE_ADRENAL_CORTEX
GSE43955_1H_VS_60H_ACT_CD4_T...4	194	-0.11329	-0.011573	0.062089	0.96596	GSE43955_1H_VS_60H_ACT_CD4_TCELL_WITH_TGFB_IL6_UP
HP_TORSADE_DE_POINTES	25	-0.34042	-0.012542	0.18652	0.966	HP_TORSADE_DE_POINTES
HP_ECTROPION_OF_LOWER_EYELIDS	8	-0.58973	-0.012296	0.32306	0.96602	HP_ECTROPION_OF_LOWER_EYELIDS
MIR6793_3P	83	-0.16581	-0.011113	0.090804	0.96607	MIR6793_3P
GOBP_REGULATION_OF_TRANS_SYN...	484	-0.07377	-0.011808	0.040387	0.96611	GOBP_REGULATION_OF_TRANS_SYNAPTIC_SIGNALING
REACTOME_GENERATION_OF_SECON...	29	-0.35355	-0.014027	0.19354	0.96612	REACTOME_GENERATION_OF_SECOND_MESSENGER_MOLECULES
HP_INEFFECTIVE_ESOPHAGEAL_PE...	18	-0.38196	-0.011943	0.20906	0.96614	HP_INEFFECTIVE_ESOPHAGEAL_PERISTALSIS
SMIRNOV_RESPONSE_TO_IR_6HR_DN	110	-0.14249	-0.010986	0.077979	0.96616	SMIRNOV_RESPONSE_TO_IR_6HR_DN
GSE22432_CONVENTIONAL_CDC_VS...1	194	-0.11623	-0.011873	0.063594	0.96619	GSE22432_CONVENTIONAL_CDC_VS_PLASMACYTOID_PDC_DN
GOBP_PROTEIN_DEPALMITOYLATION	7	-0.607	-0.011839	0.33184	0.9663	GOBP_PROTEIN_DEPALMITOYLATION
HP_ABNORMAL_DIGESTIVE_SYSTEM...	993	-0.051683	-0.01168	0.028256	0.9663	HP_ABNORMAL_DIGESTIVE_SYSTEM_MORPHOLOGY
PUIFFE_INVASION_INHIBITED_BY...1	141	-0.12821	-0.011182	0.070069	0.96635	PUIFFE_INVASION_INHIBITED_BY_ASCITES_DN
MIR11401	9	-0.62997	-0.013932	0.34425	0.96636	MIR11401
BIOCARTA_FREE_PATHWAY	10	-0.48302	-0.011259	0.26384	0.96642	BIOCARTA_FREE_PATHWAY
GOBP_LACTONE_METABOLIC_PROCE...	13	-0.39812	-0.01058	0.21743	0.96644	GOBP_LACTONE_METABOLIC_PROCESS
GOBP_MONOATOMIC_ION_HOMEOSTA...	594	-0.066919	-0.01183	0.03654	0.96647	GOBP_MONOATOMIC_ION_HOMEOSTASIS
WP_SENESCENCE_AND_AUTOPHAGY_...	100	-0.15341	-0.01128	0.083753	0.96649	WP_SENESCENCE_AND_AUTOPHAGY_IN_CANCER
GENTILE_UV_RESPONSE_CLUSTER_...5	34	-0.28245	-0.012132	0.15419	0.9665	GENTILE_UV_RESPONSE_CLUSTER_D6
MODULE_402	12	-0.49688	-0.012687	0.27125	0.9665	MODULE_402
STAT_01	254	-0.10091	-0.011776	0.055063	0.96656	STAT_01
GOBP_RENAL_SYSTEM_PROCESS_IN...2	29	-0.29477	-0.011695	0.16084	0.96657	GOBP_RENAL_SYSTEM_PROCESS_INVOLVED_IN_REGULATION_OF_SYSTEMIC_ARTERIAL_BLOOD_PRESSURE
REACTOME_SYNDECAN_INTERACTIO...	27	-0.31098	-0.011906	0.16965	0.9666	REACTOME_SYNDECAN_INTERACTIONS
GSE13547_2H_VS_12_H_ANTI_IGM...3	167	-0.12288	-0.011655	0.066999	0.96667	GSE13547_2H_VS_12_H_ANTI_IGM_STIM_ZFX_KO_BCELL_DN
MIR148A_5P	113	-0.1517	-0.011854	0.082689	0.96671	MIR148A_5P
WP_IL1_SIGNALING	53	-0.22081	-0.011836	0.12032	0.96675	WP_IL1_SIGNALING
GOBP_GLUCOSE_METABOLIC_PROCE...	186	-0.12377	-0.012383	0.067426	0.96679	GOBP_GLUCOSE_METABOLIC_PROCESS
GSE6259_DEC205_POS_DC_VS_CD4...1	190	-0.12024	-0.012157	0.065495	0.9668	GSE6259_DEC205_POS_DC_VS_CD4_TCELL_DN
BIOCARTA_MYOSIN_PATHWAY	11	-0.57214	-0.013987	0.31152	0.96686	BIOCARTA_MYOSIN_PATHWAY
GOBP_REGULATION_OF_RESPIRATO...3	24	-0.32127	-0.011597	0.1749	0.96687	GOBP_REGULATION_OF_RESPIRATORY_GASEOUS_EXCHANGE
GOBP_GASTRULATION_WITH_MOUTH...	28	-0.31049	-0.012105	0.16902	0.96688	GOBP_GASTRULATION_WITH_MOUTH_FORMING_SECOND
HP_INCREASED_HEPATIC_ECHOGEN...	6	-0.65632	-0.011852	0.35716	0.96693	HP_INCREASED_HEPATIC_ECHOGENICITY
MIR3689D	98	-0.15571	-0.011336	0.08473	0.96694	MIR3689D
REACTOME_HISTIDINE_CATABOLISM	8	-0.49741	-0.010371	0.27064	0.96695	REACTOME_HISTIDINE_CATABOLISM
GOBP_L_HISTIDINE_METABOLIC_P...	8	-0.49741	-0.010371	0.27064	0.96695	GOBP_L_HISTIDINE_METABOLIC_PROCESS
GOBP_BIOLOGICAL_PROCESS_INVO...5	202	-0.11152	-0.011623	0.060677	0.96696	GOBP_BIOLOGICAL_PROCESS_INVOLVED_IN_SYMBIOTIC_INTERACTION
GSE37533_PPARG1_FOXP3_VS_PPA...3	186	-0.11428	-0.011433	0.062158	0.96699	GSE37533_PPARG1_FOXP3_VS_PPARG2_FOXP3_TRANSDUCED_CD4_TCELL_PIOGLITAZONE_TREATED_UP
GSE5503_LIVER_DC_VS_PLN_DC_A...1	198	-0.11104	-0.011458	0.060398	0.96699	GSE5503_LIVER_DC_VS_PLN_DC_ACTIVATED_ALLOGENIC_TCELL_DN
REACTOME_HIV_INFECTION	212	-0.11273	-0.012032	0.061303	0.96703	REACTOME_HIV_INFECTION
SMID_BREAST_CANCER_RELAPSE_I...10	6	-0.79663	-0.014385	0.43315	0.96704	SMID_BREAST_CANCER_RELAPSE_IN_PLEURA_UP
GSE22886_NAIVE_VS_IGM_MEMORY...2	188	-0.11666	-0.011734	0.063437	0.96704	GSE22886_NAIVE_VS_IGM_MEMORY_BCELL_UP
NATSUME_RESPONSE_TO_INTERFER...2	68	-0.19327	-0.011729	0.10508	0.96705	NATSUME_RESPONSE_TO_INTERFERON_BETA_UP
HP_GENERALIZED_HYPERTRICHOSIS	7	-0.69412	-0.013538	0.3772	0.96712	HP_GENERALIZED_HYPERTRICHOSIS
GOBP_MEMBRANE_FISSION	45	-0.23909	-0.011811	0.1299	0.96715	GOBP_MEMBRANE_FISSION
BREDEMEYER_RAG_SIGNALING_VIA...1	39	-0.27021	-0.012429	0.14676	0.96719	BREDEMEYER_RAG_SIGNALING_VIA_ATM_NOT_VIA_NFKB_DN
GNF2_CDH11	25	-0.33036	-0.012171	0.17941	0.96721	GNF2_CDH11
GSE5589_WT_VS_IL6_KO_LPS_STI...4	190	-0.12031	-0.012164	0.065332	0.96722	GSE5589_WT_VS_IL6_KO_LPS_STIM_MACROPHAGE_45MIN_UP
HP_ABNORMAL_PLACENTAL_MEMBRA...	13	-0.43569	-0.011579	0.23656	0.96723	HP_ABNORMAL_PLACENTAL_MEMBRANE_MORPHOLOGY
GSE8685_IL2_STARVED_VS_IL2_A...2	193	-0.11873	-0.012097	0.064464	0.96723	GSE8685_IL2_STARVED_VS_IL2_ACT_IL2_STARVED_CD4_TCELL_UP
GOBP_CELL_MIGRATION_INVOLVED...4	4	-0.89392	-0.013181	0.48523	0.96727	GOBP_CELL_MIGRATION_INVOLVED_IN_METANEPHROS_DEVELOPMENT
GOCC_STEREOCILIUM_BUNDLE	70	-0.19183	-0.011811	0.10412	0.96728	GOCC_STEREOCILIUM_BUNDLE
HP_EPIDIDYMAL_CYST	5	-0.82657	-0.013626	0.44853	0.96731	HP_EPIDIDYMAL_CYST
HP_DISCOID_LUPUS_RASH	34	-0.2653	-0.011396	0.14396	0.96732	HP_DISCOID_LUPUS_RASH
KEGG_TYPE_II_DIABETES_MELLIT...	45	-0.25945	-0.012817	0.14075	0.96735	KEGG_TYPE_II_DIABETES_MELLITUS
GINESTIER_BREAST_CANCER_ZNF2...1	304	-0.097067	-0.012375	0.052597	0.96751	GINESTIER_BREAST_CANCER_ZNF217_AMPLIFIED_DN
SINGH_NFE2L2_TARGETS	14	-0.4192	-0.011561	0.22709	0.96754	SINGH_NFE2L2_TARGETS
GSE25088_CTRL_VS_IL4_AND_ROS...4	184	-0.1169	-0.011633	0.063325	0.96754	GSE25088_CTRL_VS_IL4_AND_ROSIGLITAZONE_STIM_STAT6_KO_MACROPHAGE_UP
MIR6868_5P	116	-0.14882	-0.011781	0.080607	0.96756	MIR6868_5P
MIR3691_5P	44	-0.2648	-0.012936	0.14341	0.96758	MIR3691_5P
WP_GLIOBLASTOMA_SIGNALING	77	-0.18208	-0.011756	0.098588	0.9676	WP_GLIOBLASTOMA_SIGNALING
GSE18893_CTRL_VS_TNF_TREATED...8	196	-0.1146	-0.011766	0.062032	0.96764	GSE18893_CTRL_VS_TNF_TREATED_TREG_2H_UP
GOBP_REGULATION_OF_CELL_ADHE...2	49	-0.22052	-0.011366	0.11929	0.96773	GOBP_REGULATION_OF_CELL_ADHESION_MEDIATED_BY_INTEGRIN
HP_PRENATAL_MOVEMENT_ABNORMA...	232	-0.10539	-0.011761	0.057007	0.96774	HP_PRENATAL_MOVEMENT_ABNORMALITY
MIR3682_3P	84	-0.17397	-0.01173	0.09408	0.96777	MIR3682_3P
HP_ANGIOSARCOMA	5	-0.65859	-0.010857	0.35617	0.96777	HP_ANGIOSARCOMA
GAVISH_3CA_METAPROGRAM_EPITH...12	46	-0.23749	-0.011862	0.12842	0.96778	GAVISH_3CA_METAPROGRAM_EPITHELIAL_EPI_2
GOBP_POSITIVE_REGULATION_OF_...746	8	-0.59882	-0.012486	0.3238	0.96779	GOBP_POSITIVE_REGULATION_OF_TOLL_LIKE_RECEPTOR_3_SIGNALING_PATHWAY
YAMASHITA_METHYLATED_IN_PROS...	63	-0.20221	-0.011814	0.10933	0.9678	YAMASHITA_METHYLATED_IN_PROSTATE_CANCER
GAUSSMANN_MLL_AF4_FUSION_TAR...5	21	-0.3282	-0.011083	0.17744	0.96781	GAUSSMANN_MLL_AF4_FUSION_TARGETS_C_DN
HP_ALKALOSIS	29	-0.2799	-0.011105	0.15133	0.96781	HP_ALKALOSIS
HP_URINARY_INCONTINENCE	141	-0.14026	-0.012233	0.075815	0.96783	HP_URINARY_INCONTINENCE
MIR4660	130	-0.14048	-0.011768	0.075935	0.96784	MIR4660
GSE29618_MONOCYTE_VS_PDC_DAY...2	195	-0.11437	-0.011714	0.061816	0.96785	GSE29618_MONOCYTE_VS_PDC_DAY7_FLU_VACCINE_UP
GOBP_REGULATION_OF_MACROPHAG...2	9	-0.49557	-0.010959	0.26778	0.96788	GOBP_REGULATION_OF_MACROPHAGE_APOPTOTIC_PROCESS
DESCARTES_FETAL_INTESTINE_EN...2	131	-0.14759	-0.012411	0.079753	0.96788	DESCARTES_FETAL_INTESTINE_ENS_NEURONS
YANAGIHARA_ESX1_TARGETS	28	-0.31072	-0.012114	0.16789	0.96789	YANAGIHARA_ESX1_TARGETS
HP_ARTHRALGIA	190	-0.11806	-0.011936	0.06377	0.96793	HP_ARTHRALGIA
MIR7106_3P	37	-0.25392	-0.011377	0.13714	0.96794	MIR7106_3P
REACTOME_ASPIRIN_ADME	41	-0.27478	-0.012958	0.1484	0.96795	REACTOME_ASPIRIN_ADME
HP_CONJUNCTIVAL_HAMARTOMA	11	-0.37312	-0.0091217	0.20151	0.96795	HP_CONJUNCTIVAL_HAMARTOMA
REACTOME_TNF_RECEPTOR_SUPERF...	16	-0.43046	-0.01269	0.23238	0.968	REACTOME_TNF_RECEPTOR_SUPERFAMILY_TNFSF_MEMBERS_MEDIATING_NON_CANONICAL_NF_KB_PATHWAY
HP_ABNORMAL_FOURTH_TOE_MORPH...	11	-0.47304	-0.011565	0.25538	0.968	HP_ABNORMAL_FOURTH_TOE_MORPHOLOGY
NIKOLSKY_BREAST_CANCER_7P22_...	36	-0.40053	-0.017702	0.21615	0.96805	NIKOLSKY_BREAST_CANCER_7P22_AMPLICON
HP_SCLERODERMA	11	-0.56911	-0.013913	0.30703	0.96809	HP_SCLERODERMA
GSE21670_STAT3_KO_VS_WT_CD4_...4	193	-0.1166	-0.01188	0.062867	0.96817	GSE21670_STAT3_KO_VS_WT_CD4_TCELL_TGFB_IL6_TREATED_DN
MIR9851_3P	176	-0.12069	-0.011749	0.065047	0.96822	MIR9851_3P
WP_PHOSPHOINOSITIDES_METABOL...	47	-0.23199	-0.011712	0.12503	0.96823	WP_PHOSPHOINOSITIDES_METABOLISM
GOBP_PHOSPHATIDYLINOSITOL_ME...1	24	-0.33658	-0.01215	0.18134	0.96827	GOBP_PHOSPHATIDYLINOSITOL_MEDIATED_SIGNALING
HP_ABNORMAL_CENTRAL_SENSORY_...	12	-0.48276	-0.012327	0.26004	0.9683	HP_ABNORMAL_CENTRAL_SENSORY_FUNCTION
GOBP_REGULATION_OF_METANEPHR...	6	-0.73588	-0.013288	0.39635	0.96831	GOBP_REGULATION_OF_METANEPHROS_DEVELOPMENT
GOMF_KINASE_BINDING	732	-0.061151	-0.011954	0.032937	0.96831	GOMF_KINASE_BINDING
GOBP_NEGATIVE_REGULATION_OF_...567	10	-0.45092	-0.010511	0.24277	0.96836	GOBP_NEGATIVE_REGULATION_OF_RESPONSE_TO_OXIDATIVE_STRESS
MODULE_24	439	-0.076727	-0.011711	0.041298	0.9684	MODULE_24
MIR34A_3P	69	-0.19464	-0.011899	0.10476	0.96841	MIR34A_3P
GSE14769_UNSTIM_VS_40MIN_LPS...1	196	-0.1159	-0.0119	0.062358	0.96845	GSE14769_UNSTIM_VS_40MIN_LPS_BMDM_DN
BENITEZ_GBM_PROTEASOME_INHIB...	45	-0.24957	-0.012329	0.13423	0.9685	BENITEZ_GBM_PROTEASOME_INHIBITION_RESPONSE
HP_RETINOPATHY	133	-0.1402	-0.011878	0.0754	0.96851	HP_RETINOPATHY
GSE10325_BCELL_VS_MYELOID_DN	193	-0.11595	-0.011815	0.062335	0.96856	GSE10325_BCELL_VS_MYELOID_DN
GOBP_COLLAGEN_FIBRIL_ORGANIZ...	67	-0.19337	-0.011649	0.10394	0.96857	GOBP_COLLAGEN_FIBRIL_ORGANIZATION
GSE41867_NAIVE_VS_DAY8_LCMV_...4	197	-0.11261	-0.011592	0.060532	0.96858	GSE41867_NAIVE_VS_DAY8_LCMV_CLONE13_EFFECTOR_CD8_TCELL_UP
MIR498_3P	213	-0.10989	-0.011756	0.05903	0.96866	MIR498_3P
HP_ABNORMAL_ARTERIAL_PHYSIOL...	167	-0.12782	-0.012124	0.068663	0.96866	HP_ABNORMAL_ARTERIAL_PHYSIOLOGY
AIZARANI_LIVER_C18_NK_NKT_CE...	115	-0.14972	-0.011802	0.08042	0.96867	AIZARANI_LIVER_C18_NK_NKT_CELLS_5
GOBP_CELL_ADHESION_MEDIATED_...	89	-0.17491	-0.012137	0.093914	0.96872	GOBP_CELL_ADHESION_MEDIATED_BY_INTEGRIN
MIR4448	66	-0.18962	-0.011338	0.10178	0.96876	MIR4448
GOMF_SUMO_BINDING	15	-0.38325	-0.01094	0.20567	0.96879	GOMF_SUMO_BINDING
REACTOME_FERTILIZATION	24	-0.28913	-0.010437	0.15512	0.96882	REACTOME_FERTILIZATION
GSE17721_CPG_VS_GARDIQUIMOD_...5	195	-0.11072	-0.011339	0.059401	0.96882	GSE17721_CPG_VS_GARDIQUIMOD_16H_BMDC_DN
GOBP_JNK_CASCADE	175	-0.1272	-0.012348	0.068204	0.9689	GOBP_JNK_CASCADE
HP_ABSENT_DISTAL_PHALANGES	7	-0.60791	-0.011857	0.32593	0.96891	HP_ABSENT_DISTAL_PHALANGES
GOCC_SPERMATOPROTEASOME_COMP...	5	-0.6615	-0.010905	0.35461	0.96893	GOCC_SPERMATOPROTEASOME_COMPLEX
GSE23114_PERITONEAL_CAVITY_B...4	171	-0.12031	-0.011546	0.064469	0.96898	GSE23114_PERITONEAL_CAVITY_B1A_BCELL_VS_SPLEEN_BCELL_UP
HP_REDUCED_PANCREATIC_BETA_C...	6	-0.64862	-0.011713	0.34753	0.96899	HP_REDUCED_PANCREATIC_BETA_CELLS
WEINBERGER_BLOOD_TWINRIX_AGE...2	5	-0.67332	-0.0111	0.36074	0.96901	WEINBERGER_BLOOD_TWINRIX_AGE_20_40_AND_60_84YO_CORRELATED_WITH_HIGH_ANTI_HBS_CONC_AT_WEEK_30_PRIMARY_VACC_1DY_POSITIVE
HP_HYPERAUTOFLUORESCENT_MACU...	13	-0.44077	-0.011714	0.23613	0.96902	HP_HYPERAUTOFLUORESCENT_MACULAR_LESION
GOBP_REGULATION_OF_DNA_CATAB...	10	-0.55013	-0.012824	0.29461	0.96906	GOBP_REGULATION_OF_DNA_CATABOLIC_PROCESS
GOMF_HORMONE_BINDING	90	-0.17359	-0.012113	0.092963	0.96906	GOMF_HORMONE_BINDING
GOBP_NEGATIVE_REGULATION_OF_...492	128	-0.15083	-0.012538	0.080768	0.96907	GOBP_NEGATIVE_REGULATION_OF_PHOSPHORYLATION
HP_BIFID_NASAL_TIP	18	-0.47777	-0.014938	0.25577	0.96911	HP_BIFID_NASAL_TIP
REACTOME_RECRUITMENT_OF_MITO...	73	-0.18116	-0.01139	0.096938	0.96917	REACTOME_RECRUITMENT_OF_MITOTIC_CENTROSOME_PROTEINS_AND_COMPLEXES
KEGG_MEDICUS_VARIANT_MUTATIO...59	12	-0.40855	-0.010432	0.21856	0.9692	KEGG_MEDICUS_VARIANT_MUTATION_CAUSED_ABERRANT_SNCA_TO_VGCC_CA2_APOPTOTIC_PATHWAY
ERCC8_TARGET_GENES	11	-0.45969	-0.011238	0.24582	0.96925	ERCC8_TARGET_GENES
GSE11924_TFH_VS_TH2_CD4_TCEL...2	191	-0.11613	-0.011772	0.062094	0.96926	GSE11924_TFH_VS_TH2_CD4_TCELL_UP
GOMF_ANKYRIN_REPEAT_BINDING	7	-0.54869	-0.010702	0.29338	0.96927	GOMF_ANKYRIN_REPEAT_BINDING
HAEGERSTRAND_RESPONSE_TO_IMA...	9	-0.49134	-0.010866	0.26262	0.96931	HAEGERSTRAND_RESPONSE_TO_IMATINIB
GOBP_MUSCLE_CELL_PROLIFERATI...	204	-0.11364	-0.011901	0.060734	0.96933	GOBP_MUSCLE_CELL_PROLIFERATION
ZNF320_TARGET_GENES	1289	-0.047129	-0.012031	0.025185	0.96934	ZNF320_TARGET_GENES
MARTIN_VIRAL_GPCR_SIGNALING_...1	50	-0.2108	-0.010976	0.11261	0.96938	MARTIN_VIRAL_GPCR_SIGNALING_DN
chr5q35	111	-0.24196	-0.018739	0.12921	0.96943	chr5q35
GOBP_POSITIVE_REGULATION_OF_...126	110	-0.16145	-0.012448	0.086203	0.96945	GOBP_POSITIVE_REGULATION_OF_CELL_JUNCTION_ASSEMBLY
GSE21063_WT_VS_NFATC1_KO_16H...2	191	-0.11123	-0.011275	0.059384	0.96946	GSE21063_WT_VS_NFATC1_KO_16H_ANTI_IGM_STIM_BCELL_UP
BASSO_CD40_SIGNALING_DN	68	-0.19316	-0.011723	0.10311	0.96948	BASSO_CD40_SIGNALING_DN
CHIBA_RESPONSE_TO_TSA	41	-0.28617	-0.013495	0.15274	0.96949	CHIBA_RESPONSE_TO_TSA
GOBP_REGULATION_OF_CELLULAR_...12	519	-0.073966	-0.012248	0.039474	0.96951	GOBP_REGULATION_OF_CELLULAR_RESPONSE_TO_STRESS
HP_ABNORMAL_PROLACTIN_LEVEL	28	-0.34044	-0.013273	0.18166	0.96953	HP_ABNORMAL_PROLACTIN_LEVEL
MIR134_5P	73	-0.19136	-0.012031	0.10204	0.96961	MIR134_5P
TGTYNNNNNRGCARM_UNKNOWN	85	-0.17196	-0.011662	0.091697	0.96961	TGTYNNNNNRGCARM_UNKNOWN
GSE27786_LSK_VS_NEUTROPHIL_DN	192	-0.11421	-0.011607	0.060887	0.96964	GSE27786_LSK_VS_NEUTROPHIL_DN
GOBP_NEGATIVE_REGULATION_OF_...542	129	-0.14444	-0.012054	0.07699	0.96967	GOBP_NEGATIVE_REGULATION_OF_PROTEOLYSIS
ACACTAC_MIR1423P	128	-0.14174	-0.011783	0.075545	0.96968	ACACTAC_MIR1423P
GOBP_REGULATION_OF_TRANSPORT	1531	-0.043397	-0.011988	0.023128	0.96969	GOBP_REGULATION_OF_TRANSPORT
GOCC_POSTSYNAPTIC_CYTOSOL	27	-0.31688	-0.012132	0.16887	0.96969	GOCC_POSTSYNAPTIC_CYTOSOL
PID_CDC42_PATHWAY	67	-0.20472	-0.012333	0.10909	0.9697	PID_CDC42_PATHWAY
CAR_TNFRSF25	28	-0.30074	-0.011725	0.16018	0.96977	CAR_TNFRSF25
GOBP_MRNA_TRANSCRIPTION	51	-0.23131	-0.012163	0.1232	0.96977	GOBP_MRNA_TRANSCRIPTION
GOBP_PINOCYTOSIS	23	-0.32803	-0.011592	0.17471	0.96977	GOBP_PINOCYTOSIS
HP_OBSESSIVE_COMPULSIVE_TRAIT	32	-0.34064	-0.014196	0.1814	0.96979	HP_OBSESSIVE_COMPULSIVE_TRAIT
MIR200A_3P	386	-0.082694	-0.011853	0.044018	0.96984	MIR200A_3P
GSE24972_WT_VS_IRF8_KO_MARGI...2	196	-0.11847	-0.012164	0.063051	0.96986	GSE24972_WT_VS_IRF8_KO_MARGINAL_ZONE_SPLEEN_BCELL_UP
HP_DEATH_IN_CHILDHOOD	126	-0.14835	-0.012236	0.078954	0.96987	HP_DEATH_IN_CHILDHOOD
GOBP_TRABECULA_FORMATION	25	-0.3149	-0.011601	0.16754	0.96991	GOBP_TRABECULA_FORMATION
MIR219B_3P	59	-0.21546	-0.012183	0.11462	0.96992	MIR219B_3P
WWTAAGGC_UNKNOWN	139	-0.14074	-0.012189	0.074874	0.96992	WWTAAGGC_UNKNOWN
GOCC_H4_HISTONE_ACETYLTRANSF...	38	-0.26341	-0.01196	0.14005	0.97	GOCC_H4_HISTONE_ACETYLTRANSFERASE_COMPLEX
MIR4784	150	-0.13531	-0.012169	0.071932	0.97001	MIR4784
HP_DELAYED_ABILITY_TO_ROLL_O...	16	-0.39049	-0.011512	0.20755	0.97003	HP_DELAYED_ABILITY_TO_ROLL_OVER
REACTOME_VIRAL_MESSENGER_RNA...	42	-0.27757	-0.013248	0.14747	0.97008	REACTOME_VIRAL_MESSENGER_RNA_SYNTHESIS
GSE46242_TH1_VS_ANERGIC_TH1_...2	177	-0.13196	-0.012882	0.0701	0.9701	GSE46242_TH1_VS_ANERGIC_TH1_CD4_TCELL_UP
MIR598_5P	4	-0.91964	-0.01356	0.48844	0.97013	MIR598_5P
HP_ALVEOLAR_RHABDOMYOSARCOMA	5	-0.70486	-0.01162	0.37427	0.97016	HP_ALVEOLAR_RHABDOMYOSARCOMA
GOMF_DOUBLE_STRANDED_DNA_3_5...	6	-0.67395	-0.01217	0.35776	0.9702	GOMF_DOUBLE_STRANDED_DNA_3_5_DNA_EXONUCLEASE_ACTIVITY
GOMF_OXIDATIVE_PHOSPHORYLATI...	5	-0.56518	-0.009317	0.30001	0.9702	GOMF_OXIDATIVE_PHOSPHORYLATION_UNCOUPLER_ACTIVITY
GNF2_SERPINI2	22	-0.35384	-0.01223	0.1878	0.97022	GNF2_SERPINI2
MIR3654	44	-0.2544	-0.012428	0.13501	0.97023	MIR3654
HP_CLONUS	127	-0.14095	-0.011672	0.074806	0.97023	HP_CLONUS
MIR934	81	-0.17762	-0.011761	0.094252	0.97024	MIR934
GSE32423_CTRL_VS_IL4_MEMORY_...2	193	-0.11923	-0.012149	0.063263	0.97025	GSE32423_CTRL_VS_IL4_MEMORY_CD8_TCELL_UP
MIR6895_5P	45	-0.22987	-0.011356	0.12193	0.9703	MIR6895_5P
GOBP_MACROMOLECULE_DEPALMITO...	14	-0.42969	-0.01185	0.22787	0.97032	GOBP_MACROMOLECULE_DEPALMITOYLATION
GOMF_PALMITOYL_PROTEIN_HYDRO...	14	-0.42969	-0.01185	0.22787	0.97032	GOMF_PALMITOYL_PROTEIN_HYDROLASE_ACTIVITY
GOBP_RENAL_PROTEIN_ABSORPTION	9	-0.51171	-0.011316	0.27124	0.97038	GOBP_RENAL_PROTEIN_ABSORPTION
GOBP_REGULATION_OF_DNA_REPAIR	225	-0.11515	-0.012657	0.061029	0.9704	GOBP_REGULATION_OF_DNA_REPAIR
GOBP_RESPIRATORY_BURST_INVOL...2	8	-0.67808	-0.014138	0.3593	0.97043	GOBP_RESPIRATORY_BURST_INVOLVED_IN_INFLAMMATORY_RESPONSE
GOBP_XENOBIOTIC_TRANSMEMBRAN...	17	-0.40772	-0.012389	0.21602	0.97044	GOBP_XENOBIOTIC_TRANSMEMBRANE_TRANSPORT
GOBP_NEGATIVE_REGULATION_OF_...21	13	-0.47609	-0.012652	0.25216	0.97048	GOBP_NEGATIVE_REGULATION_OF_AMINO_ACID_TRANSPORT
HP_ABNORMAL_LIGHT_AND_DARK_A...	38	-0.22947	-0.010419	0.12149	0.97053	HP_ABNORMAL_LIGHT_AND_DARK_ADAPTED_ELECTRORETINOGRAM
GSE29949_CD8_POS_DC_SPLEEN_V...4	189	-0.12622	-0.012728	0.066824	0.97053	GSE29949_CD8_POS_DC_SPLEEN_VS_MONOCYTE_BONE_MARROW_UP
THAKAR_PBMC_INACTIVATED_INFL...11	108	-0.14793	-0.011302	0.078314	0.97054	THAKAR_PBMC_INACTIVATED_INFLUENZA_AGE_70PLS_NONRESPONDER_2DY_UP
GOBP_REGULATION_OF_NUCLEOBAS...	17	-0.37159	-0.011291	0.19669	0.97056	GOBP_REGULATION_OF_NUCLEOBASE_CONTAINING_COMPOUND_TRANSPORT
HP_BIFID_NOSE	11	-0.48762	-0.011921	0.25807	0.97058	HP_BIFID_NOSE
HP_PIEZOGENIC_PEDAL_PAPULES	5	-0.64328	-0.010604	0.3404	0.9706	HP_PIEZOGENIC_PEDAL_PAPULES
DESCARTES_MAIN_FETAL_RETINAL...2	45	-0.25332	-0.012514	0.13402	0.97062	DESCARTES_MAIN_FETAL_RETINAL_PROGENITORS_AND_MULLER_GLIA
CREBP1_Q2	254	-0.10871	-0.012686	0.057483	0.97068	CREBP1_Q2
GAVISH_3CA_METAPROGRAM_CD4_T...7	42	-0.25909	-0.012366	0.137	0.97069	GAVISH_3CA_METAPROGRAM_CD4_T_CELLS_NAIVE_2
GOBP_EXTRACELLULAR_MATRIX_AS...	41	-0.25593	-0.012069	0.13532	0.97069	GOBP_EXTRACELLULAR_MATRIX_ASSEMBLY
GOBP_POSITIVE_REGULATION_OF_...152	26	-0.30658	-0.011518	0.16204	0.97074	GOBP_POSITIVE_REGULATION_OF_CHOLESTEROL_EFFLUX
GOBP_NEGATIVE_REGULATION_OF_...438	27	-0.29895	-0.011445	0.15798	0.97077	GOBP_NEGATIVE_REGULATION_OF_NEURAL_PRECURSOR_CELL_PROLIFERATION
HP_FACIAL_DIPLEGIA	44	-0.25272	-0.012345	0.13351	0.9708	HP_FACIAL_DIPLEGIA
GAVISH_3CA_METAPROGRAM_ENDOT...4	49	-0.24754	-0.012759	0.13073	0.97085	GAVISH_3CA_METAPROGRAM_ENDOTHELIAL_ENDO_2
GOCC_CELL_PROJECTION_MEMBRANE	351	-0.089005	-0.012177	0.047003	0.97085	GOCC_CELL_PROJECTION_MEMBRANE
GSE37532_TREG_VS_TCONV_CD4_T...4	126	-0.14558	-0.012008	0.076883	0.97085	GSE37532_TREG_VS_TCONV_CD4_TCELL_FROM_VISCERAL_ADIPOSE_TISSUE_UP
GARGALOVIC_RESPONSE_TO_OXIDI...7	23	-0.33621	-0.011881	0.1775	0.97088	GARGALOVIC_RESPONSE_TO_OXIDIZED_PHOSPHOLIPIDS_GREEN_DN
STAT3_01	22	-0.309	-0.01068	0.16308	0.97093	STAT3_01
HP_MACULAR_HYPOPIGMENTATION	5	-0.79162	-0.01305	0.4178	0.97093	HP_MACULAR_HYPOPIGMENTATION
MIR1293	63	-0.19773	-0.011552	0.10435	0.97094	MIR1293
HP_GASTROINTESTINAL_INFLAMMA...	177	-0.12187	-0.011897	0.064306	0.97095	HP_GASTROINTESTINAL_INFLAMMATION
HP_POSTERIOR_FOSSA_CYST	17	-0.49966	-0.015183	0.26364	0.97096	HP_POSTERIOR_FOSSA_CYST
BIOCARTA_41BB_PATHWAY	17	-0.389	-0.01182	0.20523	0.97097	BIOCARTA_41BB_PATHWAY
MIR676_3P	51	-0.23849	-0.01254	0.12583	0.97097	MIR676_3P
GOBP_REGULATION_OF_TOLERANCE...	19	-0.39318	-0.01263	0.20743	0.97097	GOBP_REGULATION_OF_TOLERANCE_INDUCTION
BLALOCK_ALZHEIMERS_DISEASE_I...1	164	-0.13447	-0.01264	0.070925	0.971	BLALOCK_ALZHEIMERS_DISEASE_INCIPIENT_DN
HP_HAMARTOMA_OF_THE_EYE	30	-0.27204	-0.010977	0.14349	0.971	HP_HAMARTOMA_OF_THE_EYE
GOBP_REGULATION_OF_FIBRINOLY...	15	-0.40784	-0.011642	0.21496	0.97109	GOBP_REGULATION_OF_FIBRINOLYSIS
DESCARTES_MAIN_FETAL_SQUAMOU...	96	-0.1745	-0.012574	0.091952	0.97113	DESCARTES_MAIN_FETAL_SQUAMOUS_EPITHELIAL_CELLS
HP_BROAD_CHIN	10	-0.54725	-0.012757	0.28835	0.97114	HP_BROAD_CHIN
GOBP_POSITIVE_REGULATION_OF_...699	81	-0.17956	-0.011889	0.094594	0.97116	GOBP_POSITIVE_REGULATION_OF_SMOOTH_MUSCLE_CELL_PROLIFERATION
HP_MORNING_GLORY_ANOMALY	5	-0.80419	-0.013257	0.42353	0.97119	HP_MORNING_GLORY_ANOMALY
BERTUCCI_INVASIVE_CARCINOMA_...1	46	-0.24604	-0.012289	0.12957	0.9712	BERTUCCI_INVASIVE_CARCINOMA_DUCTAL_VS_LOBULAR_DN
WP_ESTROGEN_RECEPTOR_PATHWAY	13	-0.41689	-0.011079	0.21932	0.97133	WP_ESTROGEN_RECEPTOR_PATHWAY
GOBP_POSITIVE_REGULATION_OF_...512	7	-0.58486	-0.011407	0.30768	0.97133	GOBP_POSITIVE_REGULATION_OF_NATURAL_KILLER_CELL_MEDIATED_IMMUNE_RESPONSE_TO_TUMOR_CELL
GOMF_NAD_DEPENDENT_PROTEIN_L...	6	-0.55122	-0.0099538	0.28988	0.97138	GOMF_NAD_DEPENDENT_PROTEIN_LYSINE_DEACYLASE_ACTIVITY
GOMF_NADPLUS_PROTEIN_ASPARTA...	13	-0.5177	-0.013758	0.27219	0.9714	GOMF_NADPLUS_PROTEIN_ASPARTATE_ADP_RIBOSYLTRANSFERASE_ACTIVITY
DUNNE_TARGETS_OF_AML1_MTG8_F...1	18	-0.44157	-0.013807	0.23213	0.97142	DUNNE_TARGETS_OF_AML1_MTG8_FUSION_DN
VOIGT_PBMC_FLUARIX_AGE_50_74...	18	-0.40426	-0.01264	0.21243	0.97147	VOIGT_PBMC_FLUARIX_AGE_50_74YO_FEMALES_VS_MALES_0DY_TO_28D_UP
GOBP_UTERINE_SMOOTH_MUSCLE_C...	8	-0.66727	-0.013913	0.35052	0.97151	GOBP_UTERINE_SMOOTH_MUSCLE_CONTRACTION
WP_MICRORNAS_IN_CARDIOMYOCYT...	78	-0.19108	-0.012416	0.10037	0.97152	WP_MICRORNAS_IN_CARDIOMYOCYTE_HYPERTROPHY
GOBP_LIGAND_GATED_ION_CHANNE...	44	-0.26963	-0.013172	0.14163	0.97152	GOBP_LIGAND_GATED_ION_CHANNEL_SIGNALING_PATHWAY
HP_THINNING_OF_DESCEMET_MEMB...	6	-0.8009	-0.014463	0.42068	0.97152	HP_THINNING_OF_DESCEMET_MEMBRANE
GOBP_NEGATIVE_REGULATION_OF_...202	4	-0.65701	-0.0096876	0.34509	0.97153	GOBP_NEGATIVE_REGULATION_OF_ENDOTHELIAL_CELL_CHEMOTAXIS
GOBP_NEGATIVE_REGULATION_OF_...576	1335	-0.047386	-0.012294	0.024886	0.97154	GOBP_NEGATIVE_REGULATION_OF_RNA_METABOLIC_PROCESS
HP_SECONDARY_GROWTH_HORMONE_...	14	-0.46085	-0.012709	0.24203	0.97154	HP_SECONDARY_GROWTH_HORMONE_DEFICIENCY
GSE360_CTRL_VS_B_MALAYI_LOW_...1	192	-0.11984	-0.01218	0.062938	0.97154	GSE360_CTRL_VS_B_MALAYI_LOW_DOSE_DC_DN
REACTOME_ARACHIDONATE_METABO...	58	-0.21556	-0.012086	0.11318	0.97157	REACTOME_ARACHIDONATE_METABOLISM
TRAVAGLINI_LUNG_BRONCHIAL_VE...1	209	-0.11406	-0.012089	0.059864	0.97162	TRAVAGLINI_LUNG_BRONCHIAL_VESSEL_1_CELL
GOCC_ENDOSOME_MEMBRANE	556	-0.070975	-0.012152	0.037244	0.97164	GOCC_ENDOSOME_MEMBRANE
GOBP_7_METHYLGUANOSINE_CAP_H...	8	-0.77438	-0.016146	0.40622	0.97168	GOBP_7_METHYLGUANOSINE_CAP_HYPERMETHYLATION
GOBP_ESTROGEN_METABOLIC_PROC...	37	-0.26903	-0.012054	0.14113	0.97168	GOBP_ESTROGEN_METABOLIC_PROCESS
HP_BONE_SPICULE_PIGMENTATION...	124	-0.1428	-0.011685	0.074907	0.97169	HP_BONE_SPICULE_PIGMENTATION_OF_THE_RETINA
HP_CHORIORETINAL_DEGENERATION	51	-0.24207	-0.012729	0.12696	0.97171	HP_CHORIORETINAL_DEGENERATION
MIR4694_5P	40	-0.25423	-0.011842	0.13331	0.97173	MIR4694_5P
GOCC_VACUOLAR_LUMEN	167	-0.12787	-0.012129	0.067057	0.97173	GOCC_VACUOLAR_LUMEN
HP_MINIMAL_SUBCUTANEOUS_FAT	5	-0.701	-0.011556	0.36761	0.97173	HP_MINIMAL_SUBCUTANEOUS_FAT
GSE21670_TGFB_VS_IL6_TREATED...3	189	-0.12231	-0.012334	0.064136	0.97173	GSE21670_TGFB_VS_IL6_TREATED_STAT3_KO_CD4_TCELL_DN
GSE5589_IL6_KO_VS_IL10_KO_LP...1	195	-0.12255	-0.012551	0.064201	0.97185	GSE5589_IL6_KO_VS_IL10_KO_LPS_AND_IL10_STIM_MACROPHAGE_180MIN_DN
MIR6085	37	-0.29075	-0.013027	0.1523	0.97186	MIR6085
GOBP_ADULT_LOCOMOTORY_BEHAVI...	83	-0.18274	-0.012248	0.095708	0.97188	GOBP_ADULT_LOCOMOTORY_BEHAVIOR
ZHAN_MULTIPLE_MYELOMA_CD1_AN...1	52	-0.23241	-0.01234	0.12172	0.97189	ZHAN_MULTIPLE_MYELOMA_CD1_AND_CD2_DN
GSE43955_TH0_VS_TGFB_IL6_IL2...4	196	-0.11187	-0.011486	0.058583	0.9719	GSE43955_TH0_VS_TGFB_IL6_IL23_TH17_ACT_CD4_TCELL_60H_UP
TERAMOTO_OPN_TARGETS_CLUSTER...1	14	-0.38418	-0.010595	0.2011	0.97194	TERAMOTO_OPN_TARGETS_CLUSTER_1
REACTOME_METABOLISM_OF_NITRI...	16	-0.37557	-0.011072	0.19657	0.97196	REACTOME_METABOLISM_OF_NITRIC_OXIDE_NOS3_ACTIVATION_AND_REGULATION
MIR593_5P	160	-0.12929	-0.012006	0.067654	0.972	MIR593_5P
GOBP_UNSATURATED_FATTY_ACID_...2	113	-0.15626	-0.01221	0.081763	0.972	GOBP_UNSATURATED_FATTY_ACID_METABOLIC_PROCESS
MIR6741_5P	21	-0.41053	-0.013863	0.21476	0.97202	MIR6741_5P
HE_LIM_SUN_FETAL_LUNG_C0_ADV...	65	-0.21113	-0.012528	0.1104	0.97208	HE_LIM_SUN_FETAL_LUNG_C0_ADVENTITIAL_FIBROBLAST
HP_HYPOPIGMENTATION_OF_THE_F...	28	-0.33177	-0.012934	0.17342	0.97212	HP_HYPOPIGMENTATION_OF_THE_FUNDUS
WP_CORI_CYCLE	15	-0.545	-0.015557	0.28484	0.97214	WP_CORI_CYCLE
HP_ABNORMAL_SERUM_ANION_GAP	5	-0.70878	-0.011684	0.37044	0.97214	HP_ABNORMAL_SERUM_ANION_GAP
GOBP_ANTIGEN_PROCESSING_AND_...14	22	-0.3931	-0.013587	0.20541	0.97217	GOBP_ANTIGEN_PROCESSING_AND_PRESENTATION_VIA_MHC_CLASS_IB
GOBP_REGULATION_OF_MEMBRANE_...3	5	-0.71028	-0.011709	0.37114	0.97217	GOBP_REGULATION_OF_MEMBRANE_DEPOLARIZATION_DURING_CARDIAC_MUSCLE_CELL_ACTION_POTENTIAL
MIR6813_5P	38	-0.28652	-0.01301	0.14969	0.97219	MIR6813_5P
GSE1791_CTRL_VS_NEUROMEDINU_...7	193	-0.12277	-0.012509	0.064136	0.97219	GSE1791_CTRL_VS_NEUROMEDINU_IN_T_CELL_LINE_6H_DN
GOCC_EKC_KEOPS_COMPLEX	5	-1.1112	-0.018319	0.58045	0.97221	GOCC_EKC_KEOPS_COMPLEX
GOBP_PRESYNAPTIC_ACTIVE_ZONE...	11	-0.50187	-0.012269	0.26212	0.97222	GOBP_PRESYNAPTIC_ACTIVE_ZONE_ORGANIZATION
HP_PAIN_IN_HEAD_AND_NECK_REG...	42	-0.28502	-0.013604	0.14877	0.9723	HP_PAIN_IN_HEAD_AND_NECK_REGION
GOMF_CALCITONIN_FAMILY_BINDI...	5	-0.64375	-0.010612	0.33589	0.97234	GOMF_CALCITONIN_FAMILY_BINDING
GSE9878_CTRL_VS_EBF_TRANSDUC...1	191	-0.12097	-0.012263	0.06311	0.97236	GSE9878_CTRL_VS_EBF_TRANSDUCED_PAX5_KO_PRO_BCELL_DN
chr8q21	70	-0.28876	-0.01778	0.15061	0.97239	chr8q21
RYCACNNRNNRNCAG_UNKNOWN	74	-0.18418	-0.011658	0.096065	0.97239	RYCACNNRNNRNCAG_UNKNOWN
WP_HSPB3	15	-0.44639	-0.012742	0.2328	0.9724	WP_HSPB3
MIR6803_5P	52	-0.22642	-0.012022	0.11803	0.97246	MIR6803_5P
HP_BROAD_CLAVICLES	11	-0.46131	-0.011278	0.24045	0.97247	HP_BROAD_CLAVICLES
HP_GLAUCOMA	355	-0.089982	-0.012379	0.046892	0.97249	HP_GLAUCOMA
KEGG_MEDICUS_PATHOGEN_HCMV_U...2	6	-0.82735	-0.01494	0.43114	0.9725	KEGG_MEDICUS_PATHOGEN_HCMV_UL33_TO_GNAQ_PLCB_G_CALCINEURIN_SIGNALING_PATHWAY
GSE29618_PRE_VS_DAY7_POST_LA...5	190	-0.12427	-0.012565	0.064758	0.9725	GSE29618_PRE_VS_DAY7_POST_LAIV_FLU_VACCINE_MONOCYTE_DN
GOBP_PHOTORECEPTOR_CELL_MAIN...	44	-0.24987	-0.012206	0.13015	0.97255	GOBP_PHOTORECEPTOR_CELL_MAINTENANCE
HP_MULTINODULAR_GOITER	7	-0.60235	-0.011748	0.31373	0.97256	HP_MULTINODULAR_GOITER
REACTOME_ATORVASTATIN_ADME	9	-0.50961	-0.01127	0.26536	0.97259	REACTOME_ATORVASTATIN_ADME
WP_INSULIN_SIGNALING	155	-0.13539	-0.012376	0.070492	0.9726	WP_INSULIN_SIGNALING
GSE11057_NAIVE_VS_MEMORY_CD4...1	187	-0.11965	-0.012003	0.062291	0.97262	GSE11057_NAIVE_VS_MEMORY_CD4_TCELL_DN
HP_JOINT_CONTRACTURE_OF_THE_...2	7	-0.702	-0.013692	0.3653	0.97267	HP_JOINT_CONTRACTURE_OF_THE_4TH_FINGER
HP_COLORECTAL_POLYPOSIS	24	-0.29992	-0.010827	0.15605	0.97268	HP_COLORECTAL_POLYPOSIS
MIR5196_5P	281	-0.10065	-0.012345	0.052358	0.97271	MIR5196_5P
MIR141_3P	389	-0.084424	-0.012147	0.043913	0.97272	MIR141_3P
GOBP_DIAPHRAGM_DEVELOPMENT	7	-0.72927	-0.014224	0.37923	0.97275	GOBP_DIAPHRAGM_DEVELOPMENT
GOBP_CELL_CYCLE_CHECKPOINT_S...	183	-0.13149	-0.01305	0.068366	0.97277	GOBP_CELL_CYCLE_CHECKPOINT_SIGNALING
GSE13738_RESTING_VS_TCR_ACTI...2	171	-0.11706	-0.011234	0.060847	0.9728	GSE13738_RESTING_VS_TCR_ACTIVATED_CD4_TCELL_UP
HP_HEMIANOPIA	40	-0.28195	-0.013134	0.14649	0.97286	HP_HEMIANOPIA
MIR6839_3P	154	-0.13122	-0.011956	0.068157	0.97289	MIR6839_3P
WP_GLUTATHIONE_METABOLISM	19	-0.41622	-0.01337	0.21612	0.97293	WP_GLUTATHIONE_METABOLISM
HP_ASTERIXIS	5	-0.83176	-0.013712	0.43189	0.97293	HP_ASTERIXIS
GSE25088_CTRL_VS_IL4_STIM_ST...2	174	-0.12576	-0.012174	0.065296	0.97294	GSE25088_CTRL_VS_IL4_STIM_STAT6_KO_MACROPHAGE_UP
HNF1_01	240	-0.10936	-0.01241	0.056769	0.97296	HNF1_01
GOMF_PORIN_ACTIVITY	6	-0.69082	-0.012475	0.35862	0.97296	GOMF_PORIN_ACTIVITY
MODULE_404	26	-0.33404	-0.01255	0.17329	0.97304	MODULE_404
GOBP_NEURAL_RETINA_DEVELOPME...	87	-0.18596	-0.012759	0.09646	0.97305	GOBP_NEURAL_RETINA_DEVELOPMENT
BIOCARTA_CDK5_PATHWAY	10	-0.50921	-0.01187	0.26409	0.97307	BIOCARTA_CDK5_PATHWAY
MODULE_375	87	-0.17863	-0.012256	0.092643	0.97307	MODULE_375
REACTOME_GLUCURONIDATION	25	-0.41888	-0.015432	0.21722	0.97308	REACTOME_GLUCURONIDATION
GOBP_TEMPERATURE_HOMEOSTASIS	179	-0.12152	-0.011929	0.062996	0.97312	GOBP_TEMPERATURE_HOMEOSTASIS
HP_RHIZOMELIC_ARM_SHORTENING	9	-0.58532	-0.012944	0.30337	0.97315	HP_RHIZOMELIC_ARM_SHORTENING
GOCC_CYTOSOLIC_REGION	39	-0.27929	-0.012847	0.14474	0.97316	GOCC_CYTOSOLIC_REGION
MODULE_218	20	-0.34805	-0.01147	0.18032	0.9732	MODULE_218
GOCC_U1_SNRNP	18	-0.43806	-0.013697	0.22694	0.9732	GOCC_U1_SNRNP
HP_SPONTANEOUS_HEMATOMAS	19	-0.38337	-0.012315	0.1986	0.97321	HP_SPONTANEOUS_HEMATOMAS
GOBP_REGULATION_OF_CELL_DEVE...	818	-0.059973	-0.012363	0.031062	0.97323	GOBP_REGULATION_OF_CELL_DEVELOPMENT
SMIRNOV_RESPONSE_TO_IR_2HR_UP	50	-0.23443	-0.012206	0.12141	0.97324	SMIRNOV_RESPONSE_TO_IR_2HR_UP
GOBP_NEGATIVE_REGULATION_OF_...405	71	-0.19028	-0.011799	0.09854	0.97325	GOBP_NEGATIVE_REGULATION_OF_MONOATOMIC_ION_TRANSMEMBRANE_TRANSPORT
GOCC_GRANULAR_COMPONENT	7	-0.50891	-0.0099258	0.26355	0.97325	GOCC_GRANULAR_COMPONENT
KERLEY_RESPONSE_TO_CISPLATIN...2	42	-0.25	-0.011933	0.12943	0.97328	KERLEY_RESPONSE_TO_CISPLATIN_UP
REACTOME_BIOSYNTHESIS_OF_SPE...	18	-0.324	-0.010131	0.16774	0.97328	REACTOME_BIOSYNTHESIS_OF_SPECIALIZED_PRORESOLVING_MEDIATORS_SPMS
WP_VITAMIN_DSENSITIVE_CALCIU...	35	-0.27034	-0.011781	0.13997	0.97328	WP_VITAMIN_DSENSITIVE_CALCIUM_SIGNALING_IN_DEPRESSION
GOBP_PROTEIN_IMPORT_INTO_PER...2	7	-0.58439	-0.011398	0.30257	0.97328	GOBP_PROTEIN_IMPORT_INTO_PEROXISOME_MATRIX_RECEPTOR_RECYCLING
HP_MACULAR_ATROPHY	46	-0.22785	-0.01138	0.11794	0.97331	HP_MACULAR_ATROPHY
ATF4_Q2	258	-0.10521	-0.012373	0.054445	0.97334	ATF4_Q2
MYLLYKANGAS_AMPLIFICATION_HO...6	19	-0.3572	-0.011474	0.18483	0.97335	MYLLYKANGAS_AMPLIFICATION_HOT_SPOT_17
HP_INCREASED_MUSCLE_FATIGUAB...	18	-0.39266	-0.012277	0.20313	0.97338	HP_INCREASED_MUSCLE_FATIGUABILITY
WP_GABA_RECEPTOR_SIGNALING	30	-0.33535	-0.013532	0.17341	0.97342	WP_GABA_RECEPTOR_SIGNALING
GOBP_ENDOSOMAL_TRANSPORT	280	-0.10373	-0.0127	0.05363	0.97344	GOBP_ENDOSOMAL_TRANSPORT
GOBP_REGULATION_OF_CELLULAR_...9	21	-0.35337	-0.011933	0.18271	0.97344	GOBP_REGULATION_OF_CELLULAR_RESPONSE_TO_HYPOXIA
HP_ABNORMALITY_OF_FUNDUS_PIG...	49	-0.23832	-0.012284	0.12321	0.97345	HP_ABNORMALITY_OF_FUNDUS_PIGMENTATION
MIR582_5P	357	-0.087907	-0.012127	0.045434	0.97348	MIR582_5P
GSE360_DC_VS_MAC_M_TUBERCULO...2	188	-0.12631	-0.012704	0.065277	0.97349	GSE360_DC_VS_MAC_M_TUBERCULOSIS_UP
GSE5589_UNSTIM_VS_45MIN_LPS_...5	195	-0.12042	-0.012333	0.062232	0.9735	GSE5589_UNSTIM_VS_45MIN_LPS_STIM_MACROPHAGE_DN
KOMMAGANI_TP63_GAMMA_TARGETS	9	-0.57353	-0.012683	0.29635	0.97352	KOMMAGANI_TP63_GAMMA_TARGETS
MODULE_327	19	-0.3785	-0.012158	0.19556	0.97352	MODULE_327
GSE14769_UNSTIM_VS_120MIN_LP...1	198	-0.1161	-0.01198	0.05996	0.97357	GSE14769_UNSTIM_VS_120MIN_LPS_BMDM_DN
GSE41867_DAY6_VS_DAY15_LCMV_...1	185	-0.12232	-0.012205	0.063152	0.97361	GSE41867_DAY6_VS_DAY15_LCMV_ARMSTRONG_EFFECTOR_CD8_TCELL_DN
GOBP_CELLULAR_RESPONSE_TO_EX...2	75	-0.19874	-0.012664	0.10255	0.97367	GOBP_CELLULAR_RESPONSE_TO_EXTERNAL_STIMULUS
MIR6858_5P	60	-0.21678	-0.012361	0.11176	0.97378	MIR6858_5P
GSE13306_TREG_VS_TCONV_SPLEE...1	193	-0.12683	-0.012923	0.065373	0.9738	GSE13306_TREG_VS_TCONV_SPLEEN_DN
GOBP_NUCLEOBASE_TRANSPORT	13	-0.45883	-0.012193	0.23649	0.97381	GOBP_NUCLEOBASE_TRANSPORT
HP_ABNORMAL_CIRCULATING_ATRI...	12	-0.50166	-0.012809	0.25857	0.97381	HP_ABNORMAL_CIRCULATING_ATRIAL_NATRIURETIC_PEPTIDE_PRO_HORMONE_CONCENTRATION
HP_METATARSAL_SYNOSTOSIS	7	-0.61518	-0.011999	0.31707	0.97381	HP_METATARSAL_SYNOSTOSIS
GSE20366_CD103_KLRG1_DP_VS_D...2	194	-0.11608	-0.011858	0.059829	0.97381	GSE20366_CD103_KLRG1_DP_VS_DN_TREG_UP
REACTOME_ACTIVATION_OF_RAC1	13	-0.47688	-0.012673	0.24558	0.97391	REACTOME_ACTIVATION_OF_RAC1
GNF2_BNIP2	34	-0.28447	-0.012219	0.1465	0.97391	GNF2_BNIP2
GSE34515_CD16_NEG_VS_POS_MON...1	191	-0.11993	-0.012157	0.061756	0.97392	GSE34515_CD16_NEG_VS_POS_MONOCYTE_DN
HP_ABNORMALITY_OF_URINE_CATE...	27	-0.35076	-0.013429	0.1806	0.97393	HP_ABNORMALITY_OF_URINE_CATECHOLAMINE_LEVEL
GSE17721_CTRL_VS_POLYIC_24H_...2	193	-0.1188	-0.012105	0.061159	0.97395	GSE17721_CTRL_VS_POLYIC_24H_BMDC_UP
MATTHEWS_SKIN_CARCINOGENESIS...	17	-0.45682	-0.013881	0.23515	0.97396	MATTHEWS_SKIN_CARCINOGENESIS_VIA_JUN
GOBP_REGULATION_OF_PROTEIN_S...1	261	-0.10809	-0.012783	0.05564	0.97396	GOBP_REGULATION_OF_PROTEIN_SECRETION
GOBP_FATTY_ACID_BIOSYNTHETIC...	164	-0.1348	-0.012672	0.069384	0.97397	GOBP_FATTY_ACID_BIOSYNTHETIC_PROCESS
REACTOME_CARDIOGENESIS	25	-0.36268	-0.013362	0.1865	0.97408	REACTOME_CARDIOGENESIS
GOBP_RESPONSE_TO_POTASSIUM_I...	21	-0.37363	-0.012617	0.19212	0.97409	GOBP_RESPONSE_TO_POTASSIUM_ION
PID_S1P_S1P2_PATHWAY	23	-0.39039	-0.013796	0.20066	0.97413	PID_S1P_S1P2_PATHWAY
GSE43863_TFH_VS_LY6C_INT_CXC...3	186	-0.12767	-0.012773	0.06562	0.97414	GSE43863_TFH_VS_LY6C_INT_CXCR5POS_MEMORY_CD4_TCELL_DN
GSE45365_HEALTHY_VS_MCMV_INF...11	165	-0.13449	-0.012681	0.069127	0.97414	GSE45365_HEALTHY_VS_MCMV_INFECTION_CD8_TCELL_IFNAR_KO_DN
MIR4733_3P	69	-0.21461	-0.01312	0.11029	0.97416	MIR4733_3P
GOBP_POSITIVE_REGULATION_OF_...547	61	-0.236	-0.013568	0.12128	0.97416	GOBP_POSITIVE_REGULATION_OF_NUCLEOCYTOPLASMIC_TRANSPORT
PID_BCR_5PATHWAY	59	-0.21242	-0.012011	0.10916	0.97417	PID_BCR_5PATHWAY
CAGCAGG_MIR370	149	-0.14944	-0.013396	0.07672	0.97428	CAGCAGG_MIR370
REACTOME_MRNA_EDITING	9	-0.49944	-0.011045	0.25636	0.9743	REACTOME_MRNA_EDITING
HP_RETINAL_DYSTROPHY	344	-0.091998	-0.012463	0.047212	0.97432	HP_RETINAL_DYSTROPHY
MIR4742_5P	176	-0.12846	-0.012506	0.065915	0.97434	MIR4742_5P
HP_ABNORMAL_CIRCULATING_CHOL...	158	-0.13072	-0.012063	0.067041	0.97439	HP_ABNORMAL_CIRCULATING_CHOLESTEROL_CONCENTRATION
GOBP_REGULATION_OF_CHONDROCY...1	6	-0.69357	-0.012524	0.35562	0.97442	GOBP_REGULATION_OF_CHONDROCYTE_DEVELOPMENT
MIR204_3P	141	-0.14356	-0.012521	0.073603	0.97443	MIR204_3P
GOBP_POSITIVE_REGULATION_OF_...297	6	-0.74489	-0.013451	0.38176	0.97447	GOBP_POSITIVE_REGULATION_OF_GLUCOCORTICOID_SECRETION
GOMF_SYNDECAN_BINDING	5	-0.58204	-0.009595	0.29819	0.97452	GOMF_SYNDECAN_BINDING
HP_SMALL_FORAMEN_MAGNUM	11	-0.43657	-0.010673	0.22365	0.97452	HP_SMALL_FORAMEN_MAGNUM
MIR4703_5P	242	-0.11306	-0.012883	0.057885	0.97459	MIR4703_5P
HP_NEONATAL_DEATH	91	-0.16733	-0.01174	0.085652	0.97462	HP_NEONATAL_DEATH
GOBP_NEGATIVE_REGULATION_BY_...3	14	-0.45698	-0.012603	0.2339	0.97463	GOBP_NEGATIVE_REGULATION_BY_HOST_OF_VIRAL_TRANSCRIPTION
PEREZ_TP63_TARGETS	327	-0.092125	-0.012174	0.047137	0.97466	PEREZ_TP63_TARGETS
WP_CANCER_IMMUNOTHERAPY_BY_C...	13	-0.41132	-0.010931	0.21042	0.97469	WP_CANCER_IMMUNOTHERAPY_BY_CTLA4_BLOCKADE
ZWANG_CLASS_1_TRANSIENTLY_IN...	486	-0.078183	-0.01254	0.03999	0.9747	ZWANG_CLASS_1_TRANSIENTLY_INDUCED_BY_EGF
HP_ENLARGED_KIDNEY	46	-0.2508	-0.012526	0.12824	0.97474	HP_ENLARGED_KIDNEY
GOBP_HEART_VALVE_FORMATION	15	-0.44756	-0.012776	0.2287	0.97481	GOBP_HEART_VALVE_FORMATION
GSE28737_WT_VS_BCL6_HET_MARG...1	192	-0.11651	-0.011841	0.059537	0.97481	GSE28737_WT_VS_BCL6_HET_MARGINAL_ZONE_BCELL_DN
GOBP_MAMMARY_GLAND_INVOLUTION	10	-0.52828	-0.012314	0.26992	0.97483	GOBP_MAMMARY_GLAND_INVOLUTION
GOBP_NEGATIVE_REGULATION_OF_...517	8	-0.57827	-0.012057	0.29545	0.97483	GOBP_NEGATIVE_REGULATION_OF_PROTEIN_EXPORT_FROM_NUCLEUS
HP_UPPER_MOTOR_NEURON_DYSFUN...	1154	-0.052394	-0.012705	0.026769	0.97483	HP_UPPER_MOTOR_NEURON_DYSFUNCTION
HP_DEVIATION_OF_THE_5TH_TOE	15	-0.42316	-0.012079	0.21617	0.97485	HP_DEVIATION_OF_THE_5TH_TOE
GOBP_CORTISOL_SECRETION	5	-0.84058	-0.013857	0.42936	0.97486	GOBP_CORTISOL_SECRETION
HP_CONGENITAL_THROMBOCYTOPEN...	6	-0.62515	-0.011289	0.31931	0.97487	HP_CONGENITAL_THROMBOCYTOPENIA
JEON_SMAD6_TARGETS_UP	24	-0.37187	-0.013424	0.18988	0.9749	JEON_SMAD6_TARGETS_UP
GOBP_IMPORT_INTO_CELL	897	-0.057928	-0.012476	0.02958	0.9749	GOBP_IMPORT_INTO_CELL
GOBP_CELLULAR_RESPONSE_TO_VA...	72	-0.19756	-0.012336	0.10085	0.97493	GOBP_CELLULAR_RESPONSE_TO_VASCULAR_ENDOTHELIAL_GROWTH_FACTOR_STIMULUS
GOBP_MULTIVESICULAR_BODY_ORG...	33	-0.32057	-0.013566	0.16363	0.97494	GOBP_MULTIVESICULAR_BODY_ORGANIZATION
GSE9037_CTRL_VS_LPS_1H_STIM_...1	192	-0.12693	-0.0129	0.064785	0.97495	GSE9037_CTRL_VS_LPS_1H_STIM_BMDM_DN
GSE20198_IL12_IL18_VS_IFNA_T...1	194	-0.12297	-0.012562	0.062752	0.97497	GSE20198_IL12_IL18_VS_IFNA_TREATED_ACT_CD4_TCELL_DN
GOBP_HAIR_CELL_DIFFERENTIATI...	57	-0.23281	-0.01294	0.11879	0.97499	GOBP_HAIR_CELL_DIFFERENTIATION
MODULE_157	101	-0.16292	-0.01204	0.083065	0.97507	MODULE_157
GTCAACC_MIR3805P	21	-0.38903	-0.013137	0.19829	0.97511	GTCAACC_MIR3805P
GOBP_NEGATIVE_REGULATION_OF_...95	106	-0.16805	-0.012721	0.085656	0.97511	GOBP_NEGATIVE_REGULATION_OF_CELLULAR_RESPONSE_TO_GROWTH_FACTOR_STIMULUS
HP_ABNORMAL_MACULAR_MORPHOLO...	251	-0.10585	-0.01228	0.053929	0.97515	HP_ABNORMAL_MACULAR_MORPHOLOGY
HP_INVERTED_CD4_CD8_RATIO	11	-0.53341	-0.01304	0.27163	0.97521	HP_INVERTED_CD4_CD8_RATIO
HP_LIMB_HYPERTONIA	160	-0.13172	-0.012232	0.067071	0.97522	HP_LIMB_HYPERTONIA
HP_ABNORMAL_REFLEX	1131	-0.052905	-0.012709	0.026924	0.97528	HP_ABNORMAL_REFLEX
GOBP_POSITIVE_REGULATION_OF_...111	326	-0.098064	-0.012939	0.049887	0.97532	GOBP_POSITIVE_REGULATION_OF_CELL_CELL_ADHESION
GOBP_SYMBIONT_ENTRY_INTO_HOST	131	-0.14891	-0.012522	0.075742	0.97534	GOBP_SYMBIONT_ENTRY_INTO_HOST
TURASHVILI_BREAST_NORMAL_DUC...2	61	-0.19951	-0.01147	0.10146	0.97536	TURASHVILI_BREAST_NORMAL_DUCTAL_VS_LOBULAR_UP
SYNCRIP_TARGET_GENES	16	-0.46274	-0.013642	0.2353	0.97537	SYNCRIP_TARGET_GENES
GOBP_RESPONSE_TO_HERBICIDE	4	-0.75206	-0.011089	0.38233	0.9754	GOBP_RESPONSE_TO_HERBICIDE
GATTGGY_NFY_Q6_01	1127	-0.053835	-0.012911	0.027363	0.97542	GATTGGY_NFY_Q6_01
HP_ABNORMAL_CHORIORETINAL_MO...	157	-0.13486	-0.012406	0.068546	0.97542	HP_ABNORMAL_CHORIORETINAL_MORPHOLOGY
ZID_01	261	-0.11405	-0.013489	0.057967	0.97543	ZID_01
GSE19401_NAIVE_VS_IMMUNIZED_...2	185	-0.13076	-0.013048	0.066455	0.97544	GSE19401_NAIVE_VS_IMMUNIZED_MOUSE_PLN_FOLLICULAR_DC_UP
KEGG_MEDICUS_VARIANT_MUTATIO...88	12	-0.4811	-0.012284	0.24444	0.97546	KEGG_MEDICUS_VARIANT_MUTATION_INACTIVATED_SIGMAR1_TO_CA2_APOPTOTIC_PATHWAY
PID_IL5_PATHWAY	14	-0.46158	-0.012729	0.23452	0.97547	PID_IL5_PATHWAY
GOBP_INTERLEUKIN_17_MEDIATED...	12	-0.45603	-0.011644	0.23166	0.97549	GOBP_INTERLEUKIN_17_MEDIATED_SIGNALING_PATHWAY
GOBP_PROTEIN_LOCALIZATION_TO...30	8	-0.55949	-0.011666	0.28416	0.97551	GOBP_PROTEIN_LOCALIZATION_TO_MEMBRANE_RAFT
HP_THIN_UPPER_LIP_VERMILION	302	-0.10117	-0.012856	0.051376	0.97552	HP_THIN_UPPER_LIP_VERMILION
GOBP_HIGH_DENSITY_LIPOPROTEI...1	11	-0.53561	-0.013094	0.27198	0.97553	GOBP_HIGH_DENSITY_LIPOPROTEIN_PARTICLE_ASSEMBLY
REACTOME_BIOSYNTHESIS_OF_LIP...	6	-0.54879	-0.0099101	0.27866	0.97554	REACTOME_BIOSYNTHESIS_OF_LIPOXINS_LX
GOCC_GABA_RECEPTOR_COMPLEX	20	-0.41886	-0.013804	0.2126	0.97558	GOCC_GABA_RECEPTOR_COMPLEX
GOMF_TBP_CLASS_PROTEIN_BINDI...	25	-0.36195	-0.013335	0.18361	0.97565	GOMF_TBP_CLASS_PROTEIN_BINDING
INGRAM_SHH_TARGETS_UP	120	-0.15739	-0.012671	0.079825	0.97566	INGRAM_SHH_TARGETS_UP
MIR92B_3P	465	-0.079281	-0.012445	0.040204	0.97568	MIR92B_3P
WP_B_CELL_RECEPTOR_SIGNALING	91	-0.1715	-0.012033	0.086965	0.97569	WP_B_CELL_RECEPTOR_SIGNALING
GOBP_RESPONSE_TO_INSULIN	267	-0.10269	-0.012282	0.052051	0.97573	GOBP_RESPONSE_TO_INSULIN
YAO_TEMPORAL_RESPONSE_TO_PRO...8	32	-0.27524	-0.01147	0.1395	0.97574	YAO_TEMPORAL_RESPONSE_TO_PROGESTERONE_CLUSTER_15
GOMF_DOUBLE_STRANDED_DNA_EXO...	8	-0.64954	-0.013543	0.32921	0.97574	GOMF_DOUBLE_STRANDED_DNA_EXODEOXYRIBONUCLEASE_ACTIVITY
HP_SCHISTOCYTOSIS	12	-0.5183	-0.013234	0.26269	0.97574	HP_SCHISTOCYTOSIS
KEGG_MEDICUS_VARIANT_EWSR1_W...	5	-0.84166	-0.013875	0.42649	0.97577	KEGG_MEDICUS_VARIANT_EWSR1_WT1_FUSION_TO_TRANSCRIPTIONAL_ACTIVATION
GOBP_INTERLEUKIN_23_MEDIATED...	6	-0.706	-0.012749	0.3577	0.97579	GOBP_INTERLEUKIN_23_MEDIATED_SIGNALING_PATHWAY
GOBP_MYELOID_CELL_APOPTOTIC_...	40	-0.28729	-0.013383	0.14555	0.97579	GOBP_MYELOID_CELL_APOPTOTIC_PROCESS
MYLLYKANGAS_AMPLIFICATION_HO...1	5	-0.63304	-0.010436	0.32062	0.97583	MYLLYKANGAS_AMPLIFICATION_HOT_SPOT_1
WP_GASTRIC_ACID_PRODUCTION	8	-0.56836	-0.01185	0.28784	0.97583	WP_GASTRIC_ACID_PRODUCTION
ELLWOOD_MYC_TARGETS_UP	13	-0.53421	-0.014197	0.27048	0.97586	ELLWOOD_MYC_TARGETS_UP
TTCYNRGAA_STAT5B_01	331	-0.095696	-0.012721	0.048449	0.97587	TTCYNRGAA_STAT5B_01
GSE2706_LPS_VS_R848_AND_LPS_...3	179	-0.13032	-0.012793	0.065978	0.97587	GSE2706_LPS_VS_R848_AND_LPS_8H_STIM_DC_DN
GARGALOVIC_RESPONSE_TO_OXIDI...5	13	-0.45138	-0.011995	0.22849	0.97588	GARGALOVIC_RESPONSE_TO_OXIDIZED_PHOSPHOLIPIDS_BROWN_UP
HP_SHORT_NASAL_BRIDGE	5	-1.0635	-0.017532	0.53838	0.97588	HP_SHORT_NASAL_BRIDGE
GOBP_PROTEIN_HETEROTETRAMERI...	13	-0.47807	-0.012705	0.24194	0.97591	GOBP_PROTEIN_HETEROTETRAMERIZATION
GOBP_POSITIVE_REGULATION_OF_...668	16	-0.34105	-0.010054	0.17252	0.97596	GOBP_POSITIVE_REGULATION_OF_RESPONSE_TO_TUMOR_CELL
MODULE_295	19	-0.44193	-0.014196	0.22341	0.97603	MODULE_295
GOBP_HIS_PURKINJE_SYSTEM_DEV...	6	-0.80501	-0.014537	0.40698	0.97603	GOBP_HIS_PURKINJE_SYSTEM_DEVELOPMENT
MIR11399	75	-0.19075	-0.012155	0.096414	0.97605	MIR11399
GOMF_PROTEIN_PHOSPHATASE_ACT...	23	-0.37159	-0.013131	0.1878	0.97606	GOMF_PROTEIN_PHOSPHATASE_ACTIVATOR_ACTIVITY
GSE339_CD8POS_VS_CD4CD8DN_DC...2	190	-0.12601	-0.012741	0.063678	0.97608	GSE339_CD8POS_VS_CD4CD8DN_DC_IN_CULTURE_DN
HP_LIMITATION_OF_MOVEMENT_AT...	8	-0.71935	-0.014999	0.36336	0.97612	HP_LIMITATION_OF_MOVEMENT_AT_ANKLES
HP_HYPOKINESIA	52	-0.24877	-0.013209	0.12565	0.97614	HP_HYPOKINESIA
GOMF_UBIQUITIN_CONJUGATING_E...	32	-0.3083	-0.012848	0.15566	0.97618	GOMF_UBIQUITIN_CONJUGATING_ENZYME_BINDING
GOCC_MICROFIBRIL	11	-0.56713	-0.013865	0.28627	0.9762	GOCC_MICROFIBRIL
MIR3118	75	-0.19941	-0.012708	0.10065	0.97621	MIR3118
HP_ABNORMAL_DEMEANOR	43	-0.26449	-0.012773	0.13347	0.97623	HP_ABNORMAL_DEMEANOR
BIOCARTA_AHSP_PATHWAY	13	-0.43229	-0.011488	0.21813	0.97624	BIOCARTA_AHSP_PATHWAY
GOBP_LEUKOTRIENE_METABOLIC_P...	28	-0.28252	-0.011014	0.14255	0.97624	GOBP_LEUKOTRIENE_METABOLIC_PROCESS
GSE22886_NAIVE_CD4_TCELL_VS_...15	188	-0.13098	-0.013174	0.066094	0.97624	GSE22886_NAIVE_CD4_TCELL_VS_NEUTROPHIL_DN
GOBP_NEGATIVE_REGULATION_OF_...51	60	-0.22127	-0.012617	0.11164	0.97625	GOBP_NEGATIVE_REGULATION_OF_BMP_SIGNALING_PATHWAY
GSE34156_NOD2_LIGAND_VS_TLR1...1	175	-0.1244	-0.012076	0.062733	0.97631	GSE34156_NOD2_LIGAND_VS_TLR1_TLR2_LIGAND_24H_TREATED_MONOCYTE_DN
GOBP_APOPTOTIC_PROCESS	1812	-0.042436	-0.012646	0.021392	0.97635	GOBP_APOPTOTIC_PROCESS
KONIGORSKI_INCREASED_SUBCUTA...3	98	-0.16637	-0.012111	0.083855	0.97636	KONIGORSKI_INCREASED_SUBCUTANEOUS_ADIPOSE_TISSUE_TOTAL_RATIO_DN
GOCC_ALPHA_BETA_T_CELL_RECEP...	5	-0.69347	-0.011432	0.34954	0.97636	GOCC_ALPHA_BETA_T_CELL_RECEPTOR_COMPLEX
GOBP_POSITIVE_REGULATION_OF_...791	68	-0.20712	-0.01257	0.10434	0.97642	GOBP_POSITIVE_REGULATION_OF_T_CELL_MEDIATED_IMMUNITY
MIR8063	400	-0.087599	-0.012777	0.04412	0.97644	MIR8063
HP_MISSING_RIBS	64	-0.22521	-0.013261	0.11341	0.97646	HP_MISSING_RIBS
MIR150_3P	126	-0.14885	-0.012277	0.074937	0.97649	MIR150_3P
GOBP_INSULIN_RECEPTOR_SIGNAL...	126	-0.14871	-0.012265	0.074863	0.97649	GOBP_INSULIN_RECEPTOR_SIGNALING_PATHWAY
MIR653_3P	137	-0.14462	-0.012435	0.072798	0.97651	MIR653_3P
BIOCARTA_FCER1_PATHWAY	37	-0.2808	-0.012581	0.14131	0.97654	BIOCARTA_FCER1_PATHWAY
PDGF_ERK_DN.V1_DN	137	-0.14991	-0.012889	0.075385	0.97661	PDGF_ERK_DN.V1_DN
GOMF_NITRITE_REDUCTASE_ACTIV...	8	-0.76108	-0.015869	0.3827	0.97662	GOMF_NITRITE_REDUCTASE_ACTIVITY
GOMF_PHOSPHATASE_ACTIVATOR_A...	28	-0.34845	-0.013585	0.1752	0.97663	GOMF_PHOSPHATASE_ACTIVATOR_ACTIVITY
GSE14415_INDUCED_TREG_VS_TCO...1	160	-0.14073	-0.013068	0.070755	0.97664	GSE14415_INDUCED_TREG_VS_TCONV_DN
GNF2_CD33	49	-0.25766	-0.013281	0.12946	0.97671	GNF2_CD33
MODULE_38	446	-0.085159	-0.013099	0.042762	0.97677	MODULE_38
GSE8921_UNSTIM_0H_VS_TLR1_2_...4	191	-0.12604	-0.012777	0.063278	0.9768	GSE8921_UNSTIM_0H_VS_TLR1_2_STIM_MONOCYTE_24H_UP
GSE22589_HEALTHY_VS_HIV_INFE...2	194	-0.121	-0.012361	0.060743	0.97681	GSE22589_HEALTHY_VS_HIV_INFECTED_DC_UP
GNF2_CARD15	66	-0.22064	-0.013193	0.11074	0.97683	GNF2_CARD15
GOBP_ENDONUCLEOLYTIC_CLEAVAG...2	10	-0.60292	-0.014054	0.3026	0.97683	GOBP_ENDONUCLEOLYTIC_CLEAVAGE_IN_ITS1_TO_SEPARATE_SSU_RRNA_FROM_5_8S_RRNA_AND_LSU_RRNA_FROM_TRICISTRONIC_RRNA_TRANSCRIPT_SSU_RRNA_5_8S_RRNA_LSU_RRNA
MIR367_3P	417	-0.084673	-0.012604	0.042495	0.97684	MIR367_3P
HP_ABNORMAL_ENZYME_CONCENTRA...	701	-0.066845	-0.012798	0.033543	0.97685	HP_ABNORMAL_ENZYME_CONCENTRATION_OR_ACTIVITY
LIEN_BREAST_CARCINOMA_METAPL...3	79	-0.21613	-0.014134	0.10845	0.97686	LIEN_BREAST_CARCINOMA_METAPLASTIC_VS_DUCTAL_UP
GOBP_POSITIVE_REGULATION_OF_...611	39	-0.30382	-0.013975	0.15242	0.97688	GOBP_POSITIVE_REGULATION_OF_PROTEIN_IMPORT_INTO_NUCLEUS
WP_FRAGILE_X_SYNDROME	117	-0.15966	-0.012693	0.080071	0.97691	WP_FRAGILE_X_SYNDROME
HP_ABNORMAL_VISUAL_ELECTROPH...	257	-0.10701	-0.01256	0.053661	0.97692	HP_ABNORMAL_VISUAL_ELECTROPHYSIOLOGY
GOBP_REGULATION_OF_CELL_COMM...1	16	-0.47771	-0.014083	0.23953	0.97693	GOBP_REGULATION_OF_CELL_COMMUNICATION_BY_ELECTRICAL_COUPLING
GSE42021_TREG_PLN_VS_TREG_PR...2	191	-0.12779	-0.012954	0.064049	0.97698	GSE42021_TREG_PLN_VS_TREG_PRECURSORS_THYMUS_UP
MIR363_3P	416	-0.08487	-0.012618	0.042533	0.97699	MIR363_3P
GOBP_TRNA_3_END_PROCESSING	7	-0.75907	-0.014805	0.38038	0.977	GOBP_TRNA_3_END_PROCESSING
GOMF_HEMOGLOBIN_BINDING	9	-0.65428	-0.014469	0.32783	0.97701	GOMF_HEMOGLOBIN_BINDING
WP_TCELL_ANTIGEN_RECEPTOR_TC...	58	-0.23077	-0.012938	0.1156	0.97704	WP_TCELL_ANTIGEN_RECEPTOR_TCR_PATHWAY_DURING_STAPHYLOCOCCUS_AUREUS_INFECTION
GSE36476_CTRL_VS_TSST_ACT_72...4	186	-0.12892	-0.012899	0.064568	0.97706	GSE36476_CTRL_VS_TSST_ACT_72H_MEMORY_CD4_TCELL_YOUNG_UP
MIR761	221	-0.11797	-0.012853	0.059075	0.97708	MIR761
SNF5_DN.V1_UP	167	-0.13043	-0.012371	0.065279	0.97713	SNF5_DN.V1_UP
GOBP_DNA_REPAIR_DEPENDENT_CH...	22	-0.35281	-0.012194	0.17655	0.97715	GOBP_DNA_REPAIR_DEPENDENT_CHROMATIN_REMODELING
KEGG_MEDICUS_VARIANT_MUTATIO...52	12	-0.48637	-0.012419	0.24334	0.97717	KEGG_MEDICUS_VARIANT_MUTATION_CAUSED_ABERRANT_PSEN1_TO_MGLUR5_CA2_APOPTOTIC_PATHWAY
PID_MET_PATHWAY	73	-0.21036	-0.013226	0.10524	0.97717	PID_MET_PATHWAY
GSE17721_PAM3CSK4_VS_CPG_0.5...1	193	-0.12187	-0.012418	0.060931	0.97725	GSE17721_PAM3CSK4_VS_CPG_0.5H_BMDC_DN
GSE21927_SPLEEN_C57BL6_VS_EL...1	196	-0.13019	-0.013368	0.06509	0.97725	GSE21927_SPLEEN_C57BL6_VS_EL4_TUMOR_BALBC_MONOCYTES_DN
REACTOME_SUMOYLATION_OF_RNA_...	43	-0.28463	-0.013746	0.14228	0.97727	REACTOME_SUMOYLATION_OF_RNA_BINDING_PROTEINS
HP_ANTERIOR_SUBCAPSULAR_CATA...	6	-0.78207	-0.014122	0.39087	0.97729	HP_ANTERIOR_SUBCAPSULAR_CATARACT
HP_AVASCULAR_NECROSIS	87	-0.18869	-0.012946	0.094307	0.97729	HP_AVASCULAR_NECROSIS
PID_HDAC_CLASSIII_PATHWAY	25	-0.3703	-0.013642	0.18495	0.97736	PID_HDAC_CLASSIII_PATHWAY
HP_ABNORMAL_CIRCULATING_BETA...1	4	-0.91179	-0.013444	0.45495	0.97746	HP_ABNORMAL_CIRCULATING_BETA_C_TERMINAL_TELOPEPTIDE_CONCENTRATION
GSE35543_IN_VIVO_NTREG_VS_CO...1	194	-0.12048	-0.012307	0.060108	0.97748	GSE35543_IN_VIVO_NTREG_VS_CONVERTED_EX_ITREG_DN
GOBP_NEGATIVE_REGULATION_OF_...543	67	-0.21938	-0.013216	0.10943	0.9775	GOBP_NEGATIVE_REGULATION_OF_PROTEOLYSIS_INVOLVED_IN_PROTEIN_CATABOLIC_PROCESS
HP_CENTRAL_SCOTOMA	60	-0.20776	-0.011846	0.10361	0.97752	HP_CENTRAL_SCOTOMA
GOBP_NEGATIVE_REGULATION_OF_...239	7	-0.61265	-0.011949	0.3055	0.97753	GOBP_NEGATIVE_REGULATION_OF_FIBROBLAST_APOPTOTIC_PROCESS
WCAANNNYCAG_UNKNOWN	247	-0.11172	-0.012859	0.055689	0.97757	WCAANNNYCAG_UNKNOWN
WP_CYCLINDEPENDENT_KINASE_46...	35	-0.28706	-0.01251	0.14301	0.97763	WP_CYCLINDEPENDENT_KINASE_46_INHIBITORS_IN_BREAST_CANCER
GSE11367_CTRL_VS_IL17_TREATE...1	110	-0.16636	-0.012827	0.082847	0.97767	GSE11367_CTRL_VS_IL17_TREATED_SMOOTH_MUSCLE_CELL_DN
GOMF_GABA_RECEPTOR_ACTIVITY	22	-0.40857	-0.014121	0.20346	0.97768	GOMF_GABA_RECEPTOR_ACTIVITY
GSE25088_ROSIGLITAZONE_VS_IL...3	189	-0.12648	-0.012755	0.062972	0.9777	GSE25088_ROSIGLITAZONE_VS_IL4_AND_ROSIGLITAZONE_STIM_STAT6_KO_MACROPHAGE_DAY10_DN
GSE43955_1H_VS_42H_ACT_CD4_T...4	191	-0.12331	-0.0125	0.061392	0.9777	GSE43955_1H_VS_42H_ACT_CD4_TCELL_WITH_TGFB_IL6_UP
GOBP_POSITIVE_REGULATION_OF_...459	56	-0.23721	-0.013069	0.11807	0.97772	GOBP_POSITIVE_REGULATION_OF_MIRNA_TRANSCRIPTION
WP_ANTIVIRAL_AND_ANTIINFLAMM...	31	-0.30778	-0.012624	0.15315	0.97775	WP_ANTIVIRAL_AND_ANTIINFLAMMATORY_EFFECTS_OF_NRF2_ON_SARSCOV2_PATHWAY
MIR6768_3P	137	-0.15035	-0.012927	0.074818	0.97775	MIR6768_3P
GOBP_NEURON_NEURON_SYNAPTIC_...	9	-0.55808	-0.012342	0.27766	0.97777	GOBP_NEURON_NEURON_SYNAPTIC_TRANSMISSION
MORF_THRA	54	-0.22773	-0.012321	0.11326	0.97781	MORF_THRA
HOEK_MONOCYTE_2011_2012_TIV_...2	7	-0.65961	-0.012865	0.32796	0.97784	HOEK_MONOCYTE_2011_2012_TIV_ADULT_1DY_UP
GOMF_1_PHOSPHATIDYLINOSITOL_...1	15	-0.42471	-0.012123	0.21114	0.97785	GOMF_1_PHOSPHATIDYLINOSITOL_3_KINASE_ACTIVITY
ERWIN_COHEN_BLOOD_TC_83_AGE_...	111	-0.16713	-0.012944	0.083091	0.97785	ERWIN_COHEN_BLOOD_TC_83_AGE_23_48YO_VACCINATED_VS_CONTROL_2DY_UP
HP_WEAKNESS_OF_FACIAL_MUSCUL...	227	-0.11736	-0.012957	0.05834	0.97787	HP_WEAKNESS_OF_FACIAL_MUSCULATURE
ZBTB12_TARGET_GENES	1087	-0.054375	-0.012822	0.027025	0.97788	ZBTB12_TARGET_GENES
GCM_IL6ST	55	-0.23531	-0.012848	0.11692	0.97792	GCM_IL6ST
GOBP_LONG_CHAIN_FATTY_ACID_M...	108	-0.15423	-0.011783	0.07658	0.97798	GOBP_LONG_CHAIN_FATTY_ACID_METABOLIC_PROCESS
GOBP_REGULATION_OF_NUCLEOCYT...	115	-0.16759	-0.01321	0.083189	0.97802	GOBP_REGULATION_OF_NUCLEOCYTOPLASMIC_TRANSPORT
HP_MOTOR_DETERIORATION	19	-0.40993	-0.013168	0.20344	0.97804	HP_MOTOR_DETERIORATION
BIOCARTA_INSULIN_PATHWAY	19	-0.42893	-0.013778	0.21285	0.97805	BIOCARTA_INSULIN_PATHWAY
HP_CIRRHOSIS	164	-0.14096	-0.013251	0.069941	0.97806	HP_CIRRHOSIS
GOBP_POSITIVE_REGULATION_OF_...809	6	-0.7907	-0.014278	0.39223	0.97809	GOBP_POSITIVE_REGULATION_OF_UTERINE_SMOOTH_MUSCLE_CONTRACTION
GOBP_BIOLOGICAL_PROCESS_INVO...1	167	-0.1361	-0.01291	0.067504	0.9781	GOBP_BIOLOGICAL_PROCESS_INVOLVED_IN_INTERACTION_WITH_HOST
GOBP_REGULATION_OF_BILE_ACID...3	4	-1.0188	-0.015022	0.50513	0.97813	GOBP_REGULATION_OF_BILE_ACID_SECRETION
HP_HYPERAUTOFLUORESCENT_RETI...	17	-0.40988	-0.012455	0.20322	0.97814	HP_HYPERAUTOFLUORESCENT_RETINAL_LESION
GSE1432_CTRL_VS_IFNG_6H_MICR...2	190	-0.13214	-0.01336	0.065503	0.97816	GSE1432_CTRL_VS_IFNG_6H_MICROGLIA_UP
GOBP_CELLULAR_RESPONSE_TO_PE...2	316	-0.10039	-0.013045	0.04973	0.97823	GOBP_CELLULAR_RESPONSE_TO_PEPTIDE_HORMONE_STIMULUS
LIU_NASOPHARYNGEAL_CARCINOMA	64	-0.21145	-0.012451	0.10468	0.9783	LIU_NASOPHARYNGEAL_CARCINOMA
RUAN_RESPONSE_TO_TROGLITAZON...1	17	-0.43662	-0.013268	0.21614	0.9783	RUAN_RESPONSE_TO_TROGLITAZONE_DN
HP_GASTROESOPHAGEAL_REFLUX	485	-0.080746	-0.012938	0.039972	0.9783	HP_GASTROESOPHAGEAL_REFLUX
HP_MIGRAINE_WITH_AURA	11	-0.62323	-0.015236	0.30854	0.9783	HP_MIGRAINE_WITH_AURA
GOBP_REGULATION_OF_RESPONSE_...10	33	-0.26645	-0.011276	0.13188	0.97832	GOBP_REGULATION_OF_RESPONSE_TO_OXIDATIVE_STRESS
HP_VISUAL_FIELD_DEFECT	274	-0.10352	-0.01254	0.051232	0.97833	HP_VISUAL_FIELD_DEFECT
MIR5739	7	-0.63097	-0.012307	0.31211	0.97838	MIR5739
GOBP_ESTABLISHMENT_OF_PROTEI...11	57	-0.25141	-0.013974	0.1242	0.97852	GOBP_ESTABLISHMENT_OF_PROTEIN_LOCALIZATION_TO_VACUOLE
GOMF_TRANSFERASE_ACTIVITY_TR...5	67	-0.22478	-0.013541	0.11104	0.97852	GOMF_TRANSFERASE_ACTIVITY_TRANSFERRING_SULPHUR_CONTAINING_GROUPS
GSE45365_HEALTHY_VS_MCMV_INF...6	161	-0.13561	-0.012631	0.066991	0.97852	GSE45365_HEALTHY_VS_MCMV_INFECTION_CD11B_DC_UP
GSE36009_UNSTIM_VS_LPS_STIM_...1	195	-0.12859	-0.01317	0.063521	0.97853	GSE36009_UNSTIM_VS_LPS_STIM_DC_DN
REACTOME_MRNA_EDITING_C_TO_U...	7	-0.58074	-0.011327	0.28679	0.97855	REACTOME_MRNA_EDITING_C_TO_U_CONVERSION
HP_HYPERPLASIA_OF_THE_MAXILLA	11	-0.62803	-0.015354	0.31016	0.97855	HP_HYPERPLASIA_OF_THE_MAXILLA
GSE33425_CD161_INT_VS_NEG_CD...2	200	-0.12194	-0.012646	0.060214	0.97856	GSE33425_CD161_INT_VS_NEG_CD8_TCELL_UP
GOBP_RETINA_MORPHOGENESIS_IN...	68	-0.21983	-0.013342	0.10854	0.97858	GOBP_RETINA_MORPHOGENESIS_IN_CAMERA_TYPE_EYE
GSE37605_TREG_VS_TCONV_NOD_F...2	134	-0.15232	-0.012953	0.075198	0.97859	GSE37605_TREG_VS_TCONV_NOD_FOXP3_FUSION_GFP_UP
GOBP_MITOTIC_DNA_INTEGRITY_C...	73	-0.23572	-0.01482	0.11634	0.97861	GOBP_MITOTIC_DNA_INTEGRITY_CHECKPOINT_SIGNALING
GOBP_FORMATE_METABOLIC_PROCE...	8	-0.58153	-0.012125	0.28683	0.97868	GOBP_FORMATE_METABOLIC_PROCESS
GOBP_POSITIVE_REGULATION_OF_...694	142	-0.14745	-0.012905	0.072639	0.97881	GOBP_POSITIVE_REGULATION_OF_SMALL_MOLECULE_METABOLIC_PROCESS
GOBP_NEGATIVE_REGULATION_OF_...462	1457	-0.048487	-0.013095	0.023883	0.97882	GOBP_NEGATIVE_REGULATION_OF_NUCLEOBASE_CONTAINING_COMPOUND_METABOLIC_PROCESS
DARWICHE_PAPILLOMA_PROGRESSI...	72	-0.19583	-0.012228	0.096451	0.97883	DARWICHE_PAPILLOMA_PROGRESSION_RISK
HP_ECTOPIA_LENTIS	45	-0.28655	-0.014156	0.14112	0.97884	HP_ECTOPIA_LENTIS
GOBP_NEGATIVE_REGULATION_OF_...81	11	-0.63183	-0.015447	0.31114	0.97885	GOBP_NEGATIVE_REGULATION_OF_CARDIOCYTE_DIFFERENTIATION
DESCARTES_FETAL_KIDNEY_STROM...	131	-0.15758	-0.013251	0.077584	0.97886	DESCARTES_FETAL_KIDNEY_STROMAL_CELLS
GOBP_POSITIVE_REGULATION_OF_...684	1730	-0.04473	-0.013057	0.022017	0.97889	GOBP_POSITIVE_REGULATION_OF_SIGNALING
REACTOME_MRNA_CAPPING	27	-0.40066	-0.015339	0.19721	0.9789	REACTOME_MRNA_CAPPING
HP_NEOPLASM_OF_THE_ADRENAL_G...	45	-0.25541	-0.012617	0.12571	0.9789	HP_NEOPLASM_OF_THE_ADRENAL_GLAND
MIR4646_5P	147	-0.147	-0.013089	0.072346	0.97891	MIR4646_5P
MIR3942_5P	212	-0.12746	-0.013604	0.062723	0.97892	MIR3942_5P
REACTOME_ACETYLCHOLINE_REGUL...	10	-0.66252	-0.015443	0.32595	0.97894	REACTOME_ACETYLCHOLINE_REGULATES_INSULIN_SECRETION
GOBP_REGULATION_OF_PROTEIN_E...2	35	-0.30094	-0.013115	0.14807	0.97894	GOBP_REGULATION_OF_PROTEIN_EXPORT_FROM_NUCLEUS
MIR1288_5P	53	-0.23138	-0.012402	0.11377	0.979	MIR1288_5P
GOBP_RECEPTOR_MEDIATED_ENDOC...1	266	-0.10819	-0.012916	0.053182	0.97903	GOBP_RECEPTOR_MEDIATED_ENDOCYTOSIS
