## supplementary tables for results from genome-wide association studies, gene and gene-set enrichment analysis. for "Trans-ancestry genome-wide association meta-analysis of antidepressant response to selective serotonin reuptake inhibitors in clinical studies of depression" (part 7 of 10)

### Sheet: S18 (continued)
Molecular Signature Database (MSigDB) gene-set enrichment results for non-remission in the European ancestry
GSE36392_EOSINOPHIL_VS_MAC_I...1	195	-0.12354	-0.012653	0.060705	0.97907	GSE36392_EOSINOPHIL_VS_MAC_IL25_TREATED_LUNG_DN
HP_POOR_HEAD_CONTROL	230	-0.11894	-0.013217	0.058418	0.97912	HP_POOR_HEAD_CONTROL
HP_INTERMEDIATE_YOUNG_ADULT_...	20	-0.30314	-0.0099904	0.14887	0.97913	HP_INTERMEDIATE_YOUNG_ADULT_ONSET
GSE43955_TH0_VS_TGFB_IL6_IL2...1	190	-0.1324	-0.013387	0.065022	0.97913	GSE43955_TH0_VS_TGFB_IL6_IL23_TH17_ACT_CD4_TCELL_52H_DN
GSE24142_EARLY_THYMIC_PROGEN...12	189	-0.13049	-0.013159	0.064059	0.97917	GSE24142_EARLY_THYMIC_PROGENITOR_VS_DN3_THYMOCYTE_UP
GOBP_RENAL_SYSTEM_PROCESS	132	-0.14849	-0.012534	0.072888	0.97918	GOBP_RENAL_SYSTEM_PROCESS
BIOCARTA_CALCINEURIN_PATHWAY	18	-0.44279	-0.013845	0.21731	0.97919	BIOCARTA_CALCINEURIN_PATHWAY
GOBP_ANTIBACTERIAL_PEPTIDE_P...	7	-0.66922	-0.013053	0.32835	0.97922	GOBP_ANTIBACTERIAL_PEPTIDE_PRODUCTION
GSE17186_CD21LOW_VS_CD21HIGH...3	194	-0.12755	-0.01303	0.062567	0.97925	GSE17186_CD21LOW_VS_CD21HIGH_TRANSITIONAL_BCELL_DN
ZHANG_ADIPOGENESIS_BY_BMP7	12	-0.44701	-0.011414	0.21922	0.97927	ZHANG_ADIPOGENESIS_BY_BMP7
GOBP_REGULATION_OF_GAMMA_AMI...	5	-0.8737	-0.014403	0.42848	0.97927	GOBP_REGULATION_OF_GAMMA_AMINOBUTYRIC_ACID_SECRETION
ZHONG_PFC_C4_PTGDS_POS_OPC	140	-0.15625	-0.01358	0.076627	0.97927	ZHONG_PFC_C4_PTGDS_POS_OPC
GOBP_ESTABLISHMENT_OF_BLOOD_...2	6	-0.76745	-0.013858	0.37626	0.9793	GOBP_ESTABLISHMENT_OF_BLOOD_RETINAL_BARRIER
DIDO1_TARGET_GENES	1388	-0.050146	-0.013245	0.024574	0.97934	DIDO1_TARGET_GENES
REACTOME_BIOLOGICAL_OXIDATIO...	213	-0.12872	-0.013771	0.063078	0.97935	REACTOME_BIOLOGICAL_OXIDATIONS
GOBP_TOLL_LIKE_RECEPTOR_SIGN...	77	-0.20249	-0.013074	0.099176	0.9794	GOBP_TOLL_LIKE_RECEPTOR_SIGNALING_PATHWAY
MIR25_3P	411	-0.087612	-0.012949	0.042902	0.97942	MIR25_3P
BRUINS_UVC_RESPONSE_VIA_TP53...1	856	-0.060745	-0.012796	0.029742	0.97944	BRUINS_UVC_RESPONSE_VIA_TP53_GROUP_A
ZBED5_TARGET_GENES	1352	-0.049913	-0.013025	0.024432	0.97946	ZBED5_TARGET_GENES
GSE22935_UNSTIM_VS_12H_MBOVI...4	194	-0.12975	-0.013255	0.063515	0.97946	GSE22935_UNSTIM_VS_12H_MBOVIS_BCG_STIM_MYD88_KO_MACROPHAGE_UP
GOBP_CARDIAC_LEFT_VENTRICLE_...	17	-0.42649	-0.01296	0.20875	0.97947	GOBP_CARDIAC_LEFT_VENTRICLE_MORPHOGENESIS
GSE20715_0H_VS_6H_OZONE_LUNG...1	197	-0.12279	-0.012639	0.060099	0.97947	GSE20715_0H_VS_6H_OZONE_LUNG_DN
YAO_TEMPORAL_RESPONSE_TO_PRO...16	70	-0.21389	-0.01317	0.10464	0.97952	YAO_TEMPORAL_RESPONSE_TO_PROGESTERONE_CLUSTER_7
MIR660_5P	73	-0.20298	-0.012762	0.099193	0.97963	MIR660_5P
MIR29B_1_5P	165	-0.14116	-0.013309	0.068977	0.97964	MIR29B_1_5P
WP_AIRWAY_SMOOTH_MUSCLE_CELL...	16	-0.48851	-0.014402	0.23865	0.97966	WP_AIRWAY_SMOOTH_MUSCLE_CELL_CONTRACTION
WP_VALPROIC_ACID_PATHWAY	12	-0.52096	-0.013302	0.2545	0.97966	WP_VALPROIC_ACID_PATHWAY
TRAVAGLINI_LUNG_LIPOFIBROBLA...	141	-0.15117	-0.013184	0.073786	0.97975	TRAVAGLINI_LUNG_LIPOFIBROBLAST_CELL
GOCC_CYTOSOLIC_4FE_4S_ASSEMB...	4	-1.055	-0.015556	0.51486	0.97977	GOCC_CYTOSOLIC_4FE_4S_ASSEMBLY_TARGETING_COMPLEX
FULLER_PBMC_F_TULARENSIS_VAC...8	32	-0.27424	-0.011428	0.1338	0.97979	FULLER_PBMC_F_TULARENSIS_VACCINE_LVS_AGE_22_54YO_336HR_DN
GSE17974_2H_VS_72H_UNTREATED...1	181	-0.13025	-0.012856	0.063541	0.9798	GSE17974_2H_VS_72H_UNTREATED_IN_VITRO_CD4_TCELL_DN
GOBP_PROTEIN_DEACETYLATION	24	-0.36435	-0.013152	0.17766	0.97985	GOBP_PROTEIN_DEACETYLATION
HP_HAPPY_DEMEANOR	25	-0.37621	-0.01386	0.18342	0.97986	HP_HAPPY_DEMEANOR
GOBP_RENAL_SYSTEM_VASCULATUR...2	8	-0.6359	-0.013259	0.30996	0.97989	GOBP_RENAL_SYSTEM_VASCULATURE_MORPHOGENESIS
GOBP_REGULATION_OF_CYTOPLASM...4	10	-0.52591	-0.012259	0.25622	0.97994	GOBP_REGULATION_OF_CYTOPLASMIC_TRANSLATIONAL_INITIATION
GOBP_NEGATIVE_REGULATION_OF_...493	5	-0.74436	-0.012271	0.36254	0.97996	GOBP_NEGATIVE_REGULATION_OF_PINOCYTOSIS
GOBP_LIPID_HYDROXYLATION	7	-0.66825	-0.013034	0.32527	0.98002	GOBP_LIPID_HYDROXYLATION
HP_SEVERE_MUSCULAR_HYPOTONIA	62	-0.20896	-0.012111	0.10171	0.98002	HP_SEVERE_MUSCULAR_HYPOTONIA
HP_ABNORMAL_CIRCULATING_FATT...2	75	-0.18594	-0.011849	0.090434	0.9801	HP_ABNORMAL_CIRCULATING_FATTY_ACID_CONCENTRATION
HP_ABNORMAL_SEVENTH_CRANIAL_...	181	-0.13308	-0.013136	0.064727	0.9801	HP_ABNORMAL_SEVENTH_CRANIAL_PHYSIOLOGY
HP_TREMOR	598	-0.077036	-0.013662	0.037463	0.98012	HP_TREMOR
GOBP_REGULATION_OF_MYELOID_C...1	33	-0.31726	-0.013426	0.15422	0.98016	GOBP_REGULATION_OF_MYELOID_CELL_APOPTOTIC_PROCESS
MIR32_5P	468	-0.082494	-0.01299	0.040077	0.98022	MIR32_5P
HP_CARDIAC_AMYLOIDOSIS	5	-0.6267	-0.010331	0.30445	0.98022	HP_CARDIAC_AMYLOIDOSIS
HP_EAR_PAIN	14	-0.54796	-0.015112	0.26619	0.98022	HP_EAR_PAIN
GHANDHI_BYSTANDER_IRRADIATIO...1	11	-0.63204	-0.015452	0.30694	0.98025	GHANDHI_BYSTANDER_IRRADIATION_DN
GOMF_RIBOSOMAL_LARGE_SUBUNIT...	16	-0.38293	-0.011289	0.18593	0.98027	GOMF_RIBOSOMAL_LARGE_SUBUNIT_BINDING
HP_MACULAR_DEGENERATION	100	-0.17931	-0.013185	0.08705	0.98028	HP_MACULAR_DEGENERATION
HP_CHORIOCAPILLARIS_ATROPHY	8	-0.5792	-0.012076	0.28113	0.9803	HP_CHORIOCAPILLARIS_ATROPHY
PATEL_SKIN_OF_BODY_ZOSTAVAX_...6	283	-0.10693	-0.013161	0.051881	0.98034	PATEL_SKIN_OF_BODY_ZOSTAVAX_AGE_70_93YO_VZV_CHALLENGE_6HR_UP
WP_1P36_COPY_NUMBER_VARIATIO...	66	-0.25466	-0.015227	0.12349	0.9804	WP_1P36_COPY_NUMBER_VARIATION_SYNDROME
GSE18281_CORTICAL_THYMOCYTE_...2	180	-0.13677	-0.013463	0.066323	0.9804	GSE18281_CORTICAL_THYMOCYTE_VS_WHOLE_CORTEX_THYMUS_UP
PRC2_EED_DN.V1_UP	182	-0.13219	-0.013084	0.064084	0.98042	PRC2_EED_DN.V1_UP
GSE27786_LIN_NEG_VS_NKTCELL_...1	195	-0.12356	-0.012655	0.05989	0.98044	GSE27786_LIN_NEG_VS_NKTCELL_DN
MIR644A	63	-0.22729	-0.013279	0.11015	0.98045	MIR644A
WP_INFLAMMATORY_RESPONSE_PAT...	30	-0.32776	-0.013226	0.1588	0.98048	WP_INFLAMMATORY_RESPONSE_PATHWAY
GSE13229_IMM_VS_INTMATURE_NK...1	197	-0.12632	-0.013002	0.061194	0.98049	GSE13229_IMM_VS_INTMATURE_NKCELL_DN
DESCARTES_FETAL_STOMACH_SQUA...	59	-0.24131	-0.013645	0.11687	0.98052	DESCARTES_FETAL_STOMACH_SQUAMOUS_EPITHELIAL_CELLS
BIOCARTA_IL17_PATHWAY	15	-0.47033	-0.013426	0.22775	0.98053	BIOCARTA_IL17_PATHWAY
ZNF302_TARGET_GENES	4	-0.6887	-0.010155	0.33339	0.98056	ZNF302_TARGET_GENES
ZSCAN23_TARGET_GENES	63	-0.22117	-0.012921	0.10703	0.9806	ZSCAN23_TARGET_GENES
HP_REDUCED_FACTOR_IX_ACTIVITY	6	-0.97073	-0.017529	0.46974	0.9806	HP_REDUCED_FACTOR_IX_ACTIVITY
GOBP_CHONDROCYTE_PROLIFERATI...	23	-0.40174	-0.014197	0.19427	0.98067	GOBP_CHONDROCYTE_PROLIFERATION
GSE6269_FLU_VS_STAPH_AUREUS_...1	159	-0.13709	-0.012691	0.066245	0.98074	GSE6269_FLU_VS_STAPH_AUREUS_INF_PBMC_DN
GARCIA_PINERES_PBMC_HPV_16_L...4	313	-0.099908	-0.012921	0.048255	0.98079	GARCIA_PINERES_PBMC_HPV_16_L1_VLP_AGE_18_25YO_2MO_UP
GOMF_NUCLEOBASE_TRANSMEMBRAN...	11	-0.52588	-0.012856	0.25396	0.9808	GOMF_NUCLEOBASE_TRANSMEMBRANE_TRANSPORTER_ACTIVITY
MODULE_385	28	-0.33351	-0.013002	0.16104	0.98081	MODULE_385
GOMF_UBIQUITIN_BINDING	103	-0.17234	-0.01286	0.083187	0.98085	GOMF_UBIQUITIN_BINDING
GOBP_MYELOID_CELL_HOMEOSTASIS	183	-0.14006	-0.0139	0.067585	0.98087	GOBP_MYELOID_CELL_HOMEOSTASIS
AIZARANI_LIVER_C13_LSECS_2	267	-0.1089	-0.013024	0.052535	0.9809	AIZARANI_LIVER_C13_LSECS_2
REACTOME_HIV_LIFE_CYCLE	144	-0.15363	-0.01354	0.074105	0.98091	REACTOME_HIV_LIFE_CYCLE
GOBP_REGULATION_OF_PRESYNAPT...1	14	-0.4189	-0.011552	0.20201	0.98093	GOBP_REGULATION_OF_PRESYNAPTIC_CYTOSOLIC_CALCIUM_ION_CONCENTRATION
GOBP_REGULATION_OF_RESPIRATO...4	13	-0.48677	-0.012936	0.23475	0.98093	GOBP_REGULATION_OF_RESPIRATORY_GASEOUS_EXCHANGE_BY_NERVOUS_SYSTEM_PROCESS
HP_TINNITUS	68	-0.22757	-0.013811	0.10974	0.98094	HP_TINNITUS
MCDOWELL_ACUTE_LUNG_INJURY_DN	43	-0.27117	-0.013096	0.13075	0.98095	MCDOWELL_ACUTE_LUNG_INJURY_DN
GSE37416_0H_VS_6H_F_TULARENS...1	192	-0.1384	-0.014066	0.066735	0.98095	GSE37416_0H_VS_6H_F_TULARENSIS_LVS_NEUTROPHIL_DN
PLASARI_NFIC_TARGETS_BASAL_UP	28	-0.36726	-0.014318	0.17705	0.98097	PLASARI_NFIC_TARGETS_BASAL_UP
GOBP_REGULATION_OF_RESPIRATO...2	6	-0.83087	-0.015004	0.40048	0.98098	GOBP_REGULATION_OF_RESPIRATORY_BURST_INVOLVED_IN_INFLAMMATORY_RESPONSE
GOMF_PLATELET_DERIVED_GROWTH...1	10	-0.52972	-0.012348	0.2553	0.98099	GOMF_PLATELET_DERIVED_GROWTH_FACTOR_BINDING
REACTOME_SYNTHESIS_OF_GDP_MA...	6	-1.3102	-0.02366	0.63143	0.981	REACTOME_SYNTHESIS_OF_GDP_MANNOSE
GOBP_GDP_MANNOSE_BIOSYNTHETI...	6	-1.3102	-0.02366	0.63143	0.981	GOBP_GDP_MANNOSE_BIOSYNTHETIC_PROCESS
CLAUS_PGR_POSITIVE_MENINGIOM...2	10	-0.70116	-0.016344	0.33787	0.98101	CLAUS_PGR_POSITIVE_MENINGIOMA_UP
KEGG_MEDICUS_REFERENCE_MGLUR...2	21	-0.38082	-0.01286	0.18349	0.98102	KEGG_MEDICUS_REFERENCE_MGLUR5_CA2_APOPTOTIC_PATHWAY
GOBP_POSITIVE_REGULATION_OF_...80	221	-0.12261	-0.013358	0.059075	0.98102	GOBP_POSITIVE_REGULATION_OF_CANONICAL_NF_KAPPAB_SIGNAL_TRANSDUCTION
HP_DENTAL_CROWDING	140	-0.14747	-0.012817	0.071055	0.98102	HP_DENTAL_CROWDING
GOBP_REGULATION_OF_ACROSOME_...	19	-0.42318	-0.013594	0.20388	0.98103	GOBP_REGULATION_OF_ACROSOME_REACTION
HP_ALOPECIA_UNIVERSALIS	11	-0.60112	-0.014696	0.28956	0.98104	HP_ALOPECIA_UNIVERSALIS
MIR4744	170	-0.14318	-0.013701	0.06894	0.98109	MIR4744
GOBP_NEGATIVE_REGULATION_OF_...238	12	-0.47847	-0.012217	0.23035	0.9811	GOBP_NEGATIVE_REGULATION_OF_FIBRINOLYSIS
GARGALOVIC_RESPONSE_TO_OXIDI...12	11	-0.6072	-0.014844	0.29226	0.98112	GARGALOVIC_RESPONSE_TO_OXIDIZED_PHOSPHOLIPIDS_LIGHTYELLOW_UP
MIR92A_3P	468	-0.083332	-0.013122	0.040105	0.98113	MIR92A_3P
GSE19198_CTRL_VS_IL21_TREATE...6	190	-0.13357	-0.013505	0.064277	0.98114	GSE19198_CTRL_VS_IL21_TREATED_TCELL_6H_UP
GOBP_ENDOSOMAL_VESICLE_FUSION	15	-0.43513	-0.012421	0.20936	0.98116	GOBP_ENDOSOMAL_VESICLE_FUSION
HP_APLASIA_HYPOPLASIA_OF_THE...10	87	-0.19797	-0.013583	0.095245	0.98116	HP_APLASIA_HYPOPLASIA_OF_THE_BRAINSTEM
GOBP_PROTEIN_O_LINKED_FUCOSY...	6	-0.94535	-0.017071	0.45473	0.98118	GOBP_PROTEIN_O_LINKED_FUCOSYLATION
GSE15330_LYMPHOID_MULTIPOTEN...10	192	-0.12801	-0.01301	0.061577	0.98118	GSE15330_LYMPHOID_MULTIPOTENT_VS_PRO_BCELL_UP
BIOCARTA_RNA_PATHWAY	10	-0.49341	-0.011501	0.2373	0.98119	BIOCARTA_RNA_PATHWAY
GSE21379_WT_VS_SAP_KO_TFH_CD...1	188	-0.1316	-0.013236	0.063285	0.9812	GSE21379_WT_VS_SAP_KO_TFH_CD4_TCELL_DN
REACTOME_ABORTIVE_ELONGATION...	21	-0.53488	-0.018063	0.25704	0.98127	REACTOME_ABORTIVE_ELONGATION_OF_HIV_1_TRANSCRIPT_IN_THE_ABSENCE_OF_TAT
GAVISH_3CA_MALIGNANT_METAPRO...6	48	-0.26136	-0.013334	0.12559	0.98128	GAVISH_3CA_MALIGNANT_METAPROGRAM_15_EMT_4
GOBP_RIBOSOMAL_LARGE_SUBUNIT...1	19	-0.37104	-0.011919	0.17829	0.98128	GOBP_RIBOSOMAL_LARGE_SUBUNIT_ASSEMBLY
HP_ABNORMAL_FULL_FIELD_ELECT...	143	-0.14459	-0.012699	0.069444	0.98132	HP_ABNORMAL_FULL_FIELD_ELECTRORETINOGRAM
GOBP_ANATOMICAL_STRUCTURE_RE...	14	-0.52309	-0.014426	0.25113	0.98136	GOBP_ANATOMICAL_STRUCTURE_REGRESSION
GOBP_MAINTENANCE_OF_ORGANELL...	11	-0.74762	-0.018277	0.35889	0.98137	GOBP_MAINTENANCE_OF_ORGANELLE_LOCATION
HP_ACTION_TREMOR	193	-0.13134	-0.013382	0.063048	0.98137	HP_ACTION_TREMOR
GSE17721_LPS_VS_GARDIQUIMOD_...17	195	-0.13084	-0.0134	0.062788	0.9814	GSE17721_LPS_VS_GARDIQUIMOD_8H_BMDC_DN
HP_LENS_SUBLUXATION	15	-0.51484	-0.014696	0.24696	0.98144	HP_LENS_SUBLUXATION
REACTOME_NS1_MEDIATED_EFFECT...	38	-0.29351	-0.013327	0.14078	0.98145	REACTOME_NS1_MEDIATED_EFFECTS_ON_HOST_PATHWAYS
HOEK_T_CELL_2011_2012_TIV_AD...3	10	-0.52959	-0.012345	0.2539	0.9815	HOEK_T_CELL_2011_2012_TIV_ADULT_3DY_DN
SU_THYMUS	20	-0.39109	-0.012889	0.18741	0.98154	SU_THYMUS
GOBP_REGULATION_OF_GROWTH_RA...	6	-0.75361	-0.013609	0.36102	0.98157	GOBP_REGULATION_OF_GROWTH_RATE
HP_RETINAL_ATROPHY	165	-0.13718	-0.012934	0.065713	0.98157	HP_RETINAL_ATROPHY
GSE14000_TRANSLATED_RNA_VS_M...4	192	-0.12379	-0.012581	0.059287	0.98159	GSE14000_TRANSLATED_RNA_VS_MRNA_4H_LPS_DC_UP
REACTOME_INTERACTIONS_OF_VPR...	35	-0.31169	-0.013583	0.14923	0.98162	REACTOME_INTERACTIONS_OF_VPR_WITH_HOST_CELLULAR_PROTEINS
FOROUTAN_INTEGRATED_TGFB_EMT...2	118	-0.18408	-0.014696	0.088116	0.98164	FOROUTAN_INTEGRATED_TGFB_EMT_UP
MIR4699_3P	481	-0.085255	-0.013605	0.040801	0.98166	MIR4699_3P
BIOCARTA_MAPK_PATHWAY	77	-0.20091	-0.012972	0.096113	0.9817	BIOCARTA_MAPK_PATHWAY
GSE26290_CTRL_VS_AKT_INHIBIT...1	193	-0.12867	-0.013111	0.061516	0.98176	GSE26290_CTRL_VS_AKT_INHIBITOR_TREATED_ANTI_CD3_AND_IL2_STIM_CD8_TCELL_DN
chr11p15	283	-0.19596	-0.024119	0.093651	0.98179	chr11p15
GOBP_CELLULAR_RESPONSE_TO_OX...3	1167	-0.055511	-0.013531	0.026507	0.98187	GOBP_CELLULAR_RESPONSE_TO_OXYGEN_CONTAINING_COMPOUND
JOHNSTONE_PARVB_TARGETS_1_DN	61	-0.23503	-0.013512	0.11221	0.98188	JOHNSTONE_PARVB_TARGETS_1_DN
GOBP_REGULATION_OF_TOOTH_MIN...	12	-0.57844	-0.014769	0.27617	0.98188	GOBP_REGULATION_OF_TOOTH_MINERALIZATION
MIR4426	145	-0.15099	-0.013353	0.072086	0.98189	MIR4426
GOCC_DNA_DEPENDENT_PROTEIN_K...1	5	-0.86632	-0.014281	0.41358	0.98189	GOCC_DNA_DEPENDENT_PROTEIN_KINASE_COMPLEX
HP_MYOPIA	424	-0.091644	-0.013753	0.043751	0.98189	HP_MYOPIA
HP_THICKENED_EARS	10	-0.56617	-0.013197	0.27019	0.98193	HP_THICKENED_EARS
HP_APLASIA_OF_THE_DISTAL_PHA...	5	-0.74231	-0.012237	0.35404	0.98198	HP_APLASIA_OF_THE_DISTAL_PHALANGES_OF_THE_TOES
GOBP_RESPONSE_TO_TRANSFORMIN...	264	-0.11302	-0.013443	0.053883	0.98202	GOBP_RESPONSE_TO_TRANSFORMING_GROWTH_FACTOR_BETA
HP_EQUINOVARUS_DEFORMITY	12	-0.61644	-0.01574	0.29379	0.98205	HP_EQUINOVARUS_DEFORMITY
BLANCO_MELO_COVID19_SARS_COV...1	92	-0.18817	-0.013274	0.089655	0.98207	BLANCO_MELO_COVID19_SARS_COV_2_INFECTION_A594_ACE2_EXPRESSING_CELLS_DN
SAENZ_DETOX_PATHWAY_AND_CARC...	13	-0.44064	-0.01171	0.20994	0.98208	SAENZ_DETOX_PATHWAY_AND_CARCINOGENESIS_DN
WANG_METHYLATED_IN_BREAST_CA...	34	-0.32266	-0.013859	0.15371	0.98209	WANG_METHYLATED_IN_BREAST_CANCER
WEIGEL_OXIDATIVE_STRESS_RESP...	32	-0.35817	-0.014926	0.17057	0.98212	WEIGEL_OXIDATIVE_STRESS_RESPONSE
WIERENGA_STAT5A_TARGETS_UP	197	-0.1315	-0.013536	0.062607	0.98214	WIERENGA_STAT5A_TARGETS_UP
PER1_TARGET_GENES	22	-0.40555	-0.014017	0.19288	0.98224	PER1_TARGET_GENES
FIGUEROA_AML_METHYLATION_CLU...10	12	-0.54961	-0.014034	0.26125	0.98229	FIGUEROA_AML_METHYLATION_CLUSTER_5_UP
GOBP_PURINE_NUCLEOSIDE_BISPH...	14	-0.45173	-0.012458	0.21469	0.9823	GOBP_PURINE_NUCLEOSIDE_BISPHOSPHATE_METABOLIC_PROCESS
KOKKINAKIS_METHIONINE_DEPRIV...3	71	-0.21259	-0.013183	0.10096	0.98238	KOKKINAKIS_METHIONINE_DEPRIVATION_96HR_DN
KEGG_MEDICUS_REFERENCE_MACHR...	19	-0.42148	-0.013539	0.20016	0.98238	KEGG_MEDICUS_REFERENCE_MACHR_CA2_APOPTOTIC_PATHWAY
TATTATA_MIR374	281	-0.10948	-0.013428	0.051992	0.98238	TATTATA_MIR374
GSE15330_HSC_VS_LYMPHOID_PRI...4	188	-0.13364	-0.013441	0.063448	0.9824	GSE15330_HSC_VS_LYMPHOID_PRIMED_MULTIPOTENT_PROGENITOR_UP
DURANTE_ADULT_OLFACTORY_NEUR...14	111	-0.19192	-0.014864	0.091118	0.9824	DURANTE_ADULT_OLFACTORY_NEUROEPITHELIUM_OLFACTORY_ENSHEATHING_GLIA
WP_SEBALEIC_ACID_FORMATION_A...	5	-0.80692	-0.013302	0.38304	0.98242	WP_SEBALEIC_ACID_FORMATION_AND_METABOLISM
GOBP_EYELID_DEVELOPMENT_IN_C...	14	-0.5296	-0.014605	0.25137	0.98243	GOBP_EYELID_DEVELOPMENT_IN_CAMERA_TYPE_EYE
chr4q32	46	-0.36008	-0.017984	0.17087	0.98245	chr4q32
GSE21670_UNTREATED_VS_IL6_TR...2	183	-0.14509	-0.014399	0.068813	0.98249	GSE21670_UNTREATED_VS_IL6_TREATED_CD4_TCELL_UP
HP_PERIODIC_PARALYSIS	10	-0.67244	-0.015675	0.31889	0.9825	HP_PERIODIC_PARALYSIS
HP_NUCHAL_RIGIDITY	12	-0.50887	-0.012993	0.2413	0.98251	HP_NUCHAL_RIGIDITY
GOBP_RETICULOPHAGY	23	-0.35727	-0.012626	0.1694	0.98252	GOBP_RETICULOPHAGY
MIR1224_3P	66	-0.25017	-0.014959	0.11858	0.98255	MIR1224_3P
GOBP_CELLULAR_RESPONSE_TO_HO...	645	-0.075281	-0.013848	0.035678	0.98256	GOBP_CELLULAR_RESPONSE_TO_HORMONE_STIMULUS
BACOLOD_RESISTANCE_TO_ALKYLA...1	49	-0.25063	-0.012919	0.11878	0.98257	BACOLOD_RESISTANCE_TO_ALKYLATING_AGENTS_DN
NIKOLSKY_BREAST_CANCER_20P13...	8	-0.85422	-0.017811	0.40481	0.98257	NIKOLSKY_BREAST_CANCER_20P13_AMPLICON
HP_ABNORMALITY_OF_BLOOD_AND_...	1446	-0.050005	-0.013458	0.023695	0.98258	HP_ABNORMALITY_OF_BLOOD_AND_BLOOD_FORMING_TISSUES
HP_TRUNCAL_OBESITY	81	-0.20105	-0.013312	0.095262	0.98258	HP_TRUNCAL_OBESITY
chr2q32	43	-0.39369	-0.019013	0.18646	0.98262	chr2q32
OCT1_07	159	-0.15038	-0.01392	0.071226	0.98262	OCT1_07
GOBP_NEGATIVE_REGULATION_OF_...635	16	-0.4775	-0.014077	0.22614	0.98263	GOBP_NEGATIVE_REGULATION_OF_TOLL_LIKE_RECEPTOR_SIGNALING_PATHWAY
KEGG_MEDICUS_PATHOGEN_SHIGEL...2	11	-0.64267	-0.015711	0.3043	0.98265	KEGG_MEDICUS_PATHOGEN_SHIGELLA_IPAA_TO_ITGA_B_RHOGEF_RHOA_SIGNALING_PATHWAY
REACTOME_DNA_DAMAGE_REVERSAL	8	-0.57391	-0.011966	0.27174	0.98265	REACTOME_DNA_DAMAGE_REVERSAL
KIM_ALL_DISORDERS_OLIGODENDR...2	720	-0.070501	-0.013673	0.033371	0.98267	KIM_ALL_DISORDERS_OLIGODENDROCYTE_NUMBER_CORR_UP
GOBP_POSITIVE_REGULATION_OF_...299	40	-0.28721	-0.013379	0.13588	0.98272	GOBP_POSITIVE_REGULATION_OF_GLUCOSE_METABOLIC_PROCESS
GSE17974_0H_VS_72H_IN_VITRO_...2	175	-0.14522	-0.014097	0.068706	0.98272	GSE17974_0H_VS_72H_IN_VITRO_ACT_CD4_TCELL_UP
GSE24142_ADULT_VS_FETAL_DN2_...2	194	-0.1275	-0.013024	0.060318	0.98272	GSE24142_ADULT_VS_FETAL_DN2_THYMOCYTE_UP
GSE17721_POLYIC_VS_CPG_1H_BM...1	196	-0.13003	-0.013351	0.061499	0.98275	GSE17721_POLYIC_VS_CPG_1H_BMDC_DN
DORN_ADENOVIRUS_INFECTION_32...1	38	-0.29718	-0.013493	0.14054	0.98276	DORN_ADENOVIRUS_INFECTION_32HR_DN
GOBP_LATE_ENDOSOME_TO_GOLGI_...	5	-0.71898	-0.011852	0.33985	0.9828	GOBP_LATE_ENDOSOME_TO_GOLGI_TRANSPORT
GOCC_COLLAGEN_TRIMER	83	-0.21591	-0.014471	0.102	0.98285	GOCC_COLLAGEN_TRIMER
GSE7568_CTRL_VS_3H_TGFB_TREA...1	163	-0.14015	-0.013134	0.066178	0.98289	GSE7568_CTRL_VS_3H_TGFB_TREATED_MACROPHAGES_WITH_IL4_AND_DEXAMETHASONE_DN
WP_EFFECT_OF_OMEGA3_PUFA_ON_...	114	-0.16294	-0.012788	0.076929	0.98291	WP_EFFECT_OF_OMEGA3_PUFA_ON_HUNTINGTONS_DISEASE_PATHWAYS
GOBP_NEGATIVE_REGULATION_OF_...561	4	-1.0313	-0.015206	0.48683	0.98292	GOBP_NEGATIVE_REGULATION_OF_RESPIRATORY_BURST_INVOLVED_IN_INFLAMMATORY_RESPONSE
HP_RED_GREEN_DYSCHROMATOPSIA	13	-0.53914	-0.014328	0.25445	0.98294	HP_RED_GREEN_DYSCHROMATOPSIA
GSE22886_CD4_TCELL_VS_BCELL_...1	183	-0.13518	-0.013416	0.06379	0.98295	GSE22886_CD4_TCELL_VS_BCELL_NAIVE_DN
HP_CONGENITAL_BILATERAL_HIP_...	7	-0.61041	-0.011906	0.288	0.98297	HP_CONGENITAL_BILATERAL_HIP_DISLOCATION
GSE37533_PPARG1_FOXP3_VS_FOX...3	193	-0.13412	-0.013666	0.063278	0.98297	GSE37533_PPARG1_FOXP3_VS_FOXP3_TRANSDUCED_CD4_TCELL_PIOGLITAZONE_TREATED_UP
STEIN_ESRRA_TARGETS_DN	99	-0.18206	-0.013321	0.08588	0.98299	STEIN_ESRRA_TARGETS_DN
GOBP_POSITIVE_REGULATION_OF_...76	104	-0.17179	-0.012881	0.081022	0.983	GOBP_POSITIVE_REGULATION_OF_CALCIUM_ION_TRANSPORT
GSE23505_UNTREATED_VS_4DAY_I...1	189	-0.1269	-0.012797	0.059836	0.98302	GSE23505_UNTREATED_VS_4DAY_IL6_IL1_IL23_TREATED_CD4_TCELL_DN
GSE22886_NAIVE_CD4_TCELL_VS_...9	196	-0.13375	-0.013733	0.063047	0.98305	GSE22886_NAIVE_CD4_TCELL_VS_DC_DN
GOBP_REGULATION_OF_MITOCHOND...6	15	-0.45055	-0.012861	0.21224	0.98311	GOBP_REGULATION_OF_MITOCHONDRIAL_FUSION
CHANDRAN_METASTASIS_UP	184	-0.14131	-0.014062	0.066542	0.98314	CHANDRAN_METASTASIS_UP
MIR655_3P	415	-0.094113	-0.013976	0.044316	0.98314	MIR655_3P
GOBP_PHOSPHATIDYLINOSITOL_3_...2	23	-0.37357	-0.013202	0.17592	0.98314	GOBP_PHOSPHATIDYLINOSITOL_3_PHOSPHATE_BIOSYNTHETIC_PROCESS
ALK_DN.V1_UP	128	-0.15664	-0.013021	0.073755	0.98315	ALK_DN.V1_UP
GOBP_ATRIOVENTRICULAR_VALVE_...1	31	-0.33346	-0.013678	0.15699	0.98316	GOBP_ATRIOVENTRICULAR_VALVE_DEVELOPMENT
GOBP_NEGATIVE_REGULATION_OF_...151	12	-0.50534	-0.012903	0.23787	0.98318	GOBP_NEGATIVE_REGULATION_OF_CIRCADIAN_RHYTHM
GOMF_NADPLUS_PROTEIN_GLUTAMA...	12	-0.60299	-0.015396	0.28379	0.98319	GOMF_NADPLUS_PROTEIN_GLUTAMATE_ADP_RIBOSYLTRANSFERASE_ACTIVITY
BEAUCHAMP_MISS_54_MYRISTOYLA...	51	-0.24734	-0.013006	0.11635	0.98323	BEAUCHAMP_MISS_54_MYRISTOYLATION_INHIBITION_SENSITIVE_SIGNATURE
HP_ABNORMALITY_OF_VISION	1284	-0.054004	-0.013761	0.025405	0.98323	HP_ABNORMALITY_OF_VISION
MIR7109_3P	64	-0.22477	-0.013235	0.10571	0.98325	MIR7109_3P
GOBP_LYTIC_VACUOLE_ORGANIZAT...	108	-0.17103	-0.013066	0.080428	0.98326	GOBP_LYTIC_VACUOLE_ORGANIZATION
HP_ABNORMAL_TUBULAR_BASEMENT...	6	-0.66206	-0.011955	0.31125	0.98328	HP_ABNORMAL_TUBULAR_BASEMENT_MEMBRANE_MORPHOLOGY
RUAN_RESPONSE_TO_TNF_DN	75	-0.22742	-0.014492	0.10691	0.98329	RUAN_RESPONSE_TO_TNF_DN
MIR3692_3P	293	-0.1057	-0.013234	0.049676	0.98331	MIR3692_3P
GOBP_PROTEIN_K63_LINKED_DEUB...	27	-0.37553	-0.014377	0.17649	0.98331	GOBP_PROTEIN_K63_LINKED_DEUBIQUITINATION
GOMF_LIPID_KINASE_ACTIVITY	42	-0.28659	-0.013679	0.13469	0.98332	GOMF_LIPID_KINASE_ACTIVITY
GOBP_POSITIVE_REGULATION_OF_...2	11	-0.52846	-0.012919	0.24823	0.98336	GOBP_POSITIVE_REGULATION_OF_ACROSOME_REACTION
GSE11961_MARGINAL_ZONE_BCELL...8	195	-0.13184	-0.013502	0.061928	0.98336	GSE11961_MARGINAL_ZONE_BCELL_VS_MEMORY_BCELL_DAY7_UP
GOMF_NITRIC_OXIDE_SYNTHASE_R...	10	-0.53354	-0.012437	0.25051	0.9834	GOMF_NITRIC_OXIDE_SYNTHASE_REGULATOR_ACTIVITY
GSE14308_TH2_VS_TH17_UP	195	-0.12976	-0.01329	0.060898	0.98344	GSE14308_TH2_VS_TH17_UP
HP_ABNORMALITY_OF_THE_LYMPHA...	755	-0.069465	-0.013782	0.032574	0.98351	HP_ABNORMALITY_OF_THE_LYMPHATIC_SYSTEM
HALLMARK_HYPOXIA	194	-0.13737	-0.014033	0.064419	0.98351	HALLMARK_HYPOXIA
NFKB_C	258	-0.11922	-0.01402	0.055899	0.98352	NFKB_C
GNF2_PTPRC	66	-0.22003	-0.013156	0.10316	0.98353	GNF2_PTPRC
GOBP_REGULATION_OF_TOLL_LIKE...6	33	-0.33065	-0.013993	0.15493	0.98358	GOBP_REGULATION_OF_TOLL_LIKE_RECEPTOR_SIGNALING_PATHWAY
GOBP_CELLULAR_RESPONSE_TO_IN...3	208	-0.12651	-0.013376	0.059272	0.98359	GOBP_CELLULAR_RESPONSE_TO_INSULIN_STIMULUS
GOBP_IONOTROPIC_GLUTAMATE_RE...	29	-0.36026	-0.014294	0.16874	0.98361	GOBP_IONOTROPIC_GLUTAMATE_RECEPTOR_SIGNALING_PATHWAY
GOBP_NEGATIVE_REGULATION_OF_...272	5	-0.88048	-0.014515	0.41228	0.98364	GOBP_NEGATIVE_REGULATION_OF_HEMATOPOIETIC_STEM_CELL_DIFFERENTIATION
GOBP_RENAL_ABSORPTION	40	-0.25691	-0.011967	0.12029	0.98364	GOBP_RENAL_ABSORPTION
GSE22140_HEALTHY_VS_ARTHRITI...1	187	-0.14083	-0.014127	0.065915	0.98367	GSE22140_HEALTHY_VS_ARTHRITIC_GERMFREE_MOUSE_CD4_TCELL_DN
AIZARANI_LIVER_C2_KUPFFER_CE...	191	-0.13893	-0.014083	0.065019	0.98368	AIZARANI_LIVER_C2_KUPFFER_CELLS_1
MIR6840_3P	160	-0.14619	-0.013575	0.068402	0.9837	MIR6840_3P
GOBP_WATER_SOLUBLE_VITAMIN_M...	62	-0.23242	-0.013471	0.10874	0.98371	GOBP_WATER_SOLUBLE_VITAMIN_METABOLIC_PROCESS
GOBP_REGULATION_OF_MEMBRANE_...4	5	-0.85236	-0.014051	0.3984	0.98379	GOBP_REGULATION_OF_MEMBRANE_HYPERPOLARIZATION
GOBP_REGULATION_OF_RESPIRATO...5	16	-0.46052	-0.013576	0.21523	0.9838	GOBP_REGULATION_OF_RESPIRATORY_SYSTEM_PROCESS
GOBP_REGULATION_OF_GLOMERULA...	11	-0.59468	-0.014538	0.27789	0.98381	GOBP_REGULATION_OF_GLOMERULAR_FILTRATION
GOBP_REGULATION_OF_RUFFLE_AS...	30	-0.35976	-0.014517	0.16811	0.98381	GOBP_REGULATION_OF_RUFFLE_ASSEMBLY
GSE32986_UNSTIM_VS_CURDLAN_L...1	194	-0.13346	-0.013633	0.062353	0.98383	GSE32986_UNSTIM_VS_CURDLAN_LOWDOSE_STIM_DC_DN
GOBP_ADAPTIVE_IMMUNE_MEMORY_...	6	-0.74028	-0.013368	0.34575	0.98386	GOBP_ADAPTIVE_IMMUNE_MEMORY_RESPONSE
GOMF_CARBON_OXYGEN_LYASE_ACT...	74	-0.21721	-0.013749	0.10144	0.98386	GOMF_CARBON_OXYGEN_LYASE_ACTIVITY
YAMANAKA_GLIOBLASTOMA_SURVIV...2	9	-0.57325	-0.012677	0.26751	0.98393	YAMANAKA_GLIOBLASTOMA_SURVIVAL_UP
REACTOME_FORMATION_OF_THE_EA...	30	-0.39891	-0.016097	0.18607	0.98397	REACTOME_FORMATION_OF_THE_EARLY_ELONGATION_COMPLEX
NKX6_1_TARGET_GENES	25	-0.35332	-0.013017	0.1648	0.98397	NKX6_1_TARGET_GENES
HALLMARK_APICAL_SURFACE	43	-0.27228	-0.013149	0.12701	0.98397	HALLMARK_APICAL_SURFACE
GSE20366_EX_VIVO_VS_DEC205_C...2	188	-0.14104	-0.014186	0.06578	0.98398	GSE20366_EX_VIVO_VS_DEC205_CONVERSION_NAIVE_CD4_TCELL_DN
GSE37416_12H_VS_24H_F_TULARE...1	181	-0.14076	-0.013894	0.065644	0.98399	GSE37416_12H_VS_24H_F_TULARENSIS_LVS_NEUTROPHIL_DN
HP_GASTROINTESTINAL_ULCER	49	-0.28976	-0.014936	0.13511	0.984	HP_GASTROINTESTINAL_ULCER
HP_FAILURE_TO_THRIVE	1064	-0.058773	-0.01372	0.027398	0.98402	HP_FAILURE_TO_THRIVE
GSE46606_UNSTIM_VS_CD40L_IL2...5	179	-0.14177	-0.013917	0.066089	0.98402	GSE46606_UNSTIM_VS_CD40L_IL2_IL5_1DAY_STIMULATED_IRF4_KO_BCELL_DN
FAN_OVARY_CL17_PUTATIVE_APOP...	211	-0.13001	-0.013844	0.060563	0.98408	FAN_OVARY_CL17_PUTATIVE_APOPTOTIC_SMOOTH_MUSCLE_CELL
KEGG_MEDICUS_VARIANT_MUTATIO...45	22	-0.38756	-0.013395	0.18049	0.98411	KEGG_MEDICUS_VARIANT_MUTATION_CAUSED_ABERRANT_HTT_TO_MGLUR5_CA2_APOPTOTIC_PATHWAY
GOBP_NEGATIVE_REGULATION_OF_...408	7	-0.66019	-0.012876	0.30745	0.98411	GOBP_NEGATIVE_REGULATION_OF_MONOCYTE_CHEMOTAXIS
GOBP_REGULATION_OF_NEURON_DI...	187	-0.13862	-0.013906	0.064548	0.98412	GOBP_REGULATION_OF_NEURON_DIFFERENTIATION
WP_MIR5093P_ALTERATION_OF_YA...	17	-0.47343	-0.014386	0.2203	0.98417	WP_MIR5093P_ALTERATION_OF_YAP1ECM_AXIS
GOMF_FIBRINOGEN_BINDING	7	-0.82398	-0.016071	0.38341	0.98418	GOMF_FIBRINOGEN_BINDING
JAK2_DN.V1_DN	123	-0.16973	-0.013833	0.07897	0.98419	JAK2_DN.V1_DN
AIZARANI_LIVER_C21_STELLATE_...	182	-0.14547	-0.014398	0.067667	0.98421	AIZARANI_LIVER_C21_STELLATE_CELLS_1
BRUINS_UVC_RESPONSE_EARLY_LA...	298	-0.10953	-0.013828	0.050937	0.98423	BRUINS_UVC_RESPONSE_EARLY_LATE
GOMF_HYDRO_LYASE_ACTIVITY	56	-0.25032	-0.013791	0.1164	0.98423	GOMF_HYDRO_LYASE_ACTIVITY
HP_SEVERELY_REDUCED_VISUAL_A...	44	-0.26557	-0.012973	0.12348	0.98424	HP_SEVERELY_REDUCED_VISUAL_ACUITY
HP_INTERRUPTED_INFERIOR_VENA...	5	-0.92526	-0.015253	0.43016	0.98425	HP_INTERRUPTED_INFERIOR_VENA_CAVA_WITH_AZYGOUS_CONTINUATION
GOBP_HEART_VALVE_DEVELOPMENT	74	-0.22885	-0.014486	0.10635	0.98428	GOBP_HEART_VALVE_DEVELOPMENT
REACTOME_PI3K_AKT_ACTIVATION	9	-0.72408	-0.016013	0.33644	0.9843	REACTOME_PI3K_AKT_ACTIVATION
GOCC_DENDRITE_MEMBRANE	43	-0.31248	-0.015091	0.14519	0.9843	GOCC_DENDRITE_MEMBRANE
MIR219A_1_3P	60	-0.24801	-0.014141	0.11523	0.98431	MIR219A_1_3P
GOBP_MITOCHONDRIAL_FUSION	35	-0.27974	-0.012191	0.12995	0.98432	GOBP_MITOCHONDRIAL_FUSION
GSE23321_CD8_STEM_CELL_MEMOR...6	179	-0.14245	-0.013984	0.066146	0.98436	GSE23321_CD8_STEM_CELL_MEMORY_VS_NAIVE_CD8_TCELL_UP
HP_ABNORMAL_CONSUMPTION_BEHA...	270	-0.11552	-0.013893	0.053622	0.98439	HP_ABNORMAL_CONSUMPTION_BEHAVIOR
REACTOME_NRAGE_SIGNALS_DEATH...	59	-0.25853	-0.014619	0.11997	0.98441	REACTOME_NRAGE_SIGNALS_DEATH_THROUGH_JNK
GSE5589_IL6_KO_VS_IL10_KO_LP...10	191	-0.13146	-0.013326	0.060963	0.98447	GSE5589_IL6_KO_VS_IL10_KO_LPS_STIM_MACROPHAGE_45MIN_UP
HP_LOWER_LIMB_HYPERREFLEXIA	86	-0.20506	-0.013989	0.095069	0.98449	HP_LOWER_LIMB_HYPERREFLEXIA
GOBP_PRIMARY_ALCOHOL_METABOL...	100	-0.18581	-0.013663	0.086131	0.9845	GOBP_PRIMARY_ALCOHOL_METABOLIC_PROCESS
HP_PHALANGEAL_DISLOCATION	6	-0.67752	-0.012235	0.31402	0.98451	HP_PHALANGEAL_DISLOCATION
HP_BREECH_PRESENTATION	48	-0.25052	-0.012781	0.1161	0.98452	HP_BREECH_PRESENTATION
LI_PBMC_MENACTRA_AGE_18_45YO...6	26	-0.37646	-0.014144	0.17447	0.98452	LI_PBMC_MENACTRA_AGE_18_45YO_CORRELATED_WITH_ANTI_DT_ANTIBODY_3DY_NEGATIVE
TURASHVILI_BREAST_LOBULAR_CA...3	70	-0.21345	-0.013143	0.098899	0.98454	TURASHVILI_BREAST_LOBULAR_CARCINOMA_VS_LOBULAR_NORMAL_DN
HP_RADIAL_DEVIATION_OF_THE_2...	7	-0.67329	-0.013132	0.31193	0.98454	HP_RADIAL_DEVIATION_OF_THE_2ND_FINGER
MURAKAMI_UV_RESPONSE_24HR	19	-0.43422	-0.013948	0.20114	0.98456	MURAKAMI_UV_RESPONSE_24HR
GSE8685_IL2_STARVED_VS_IL15_...1	187	-0.1399	-0.014034	0.064801	0.98456	GSE8685_IL2_STARVED_VS_IL15_ACT_IL2_STARVED_CD4_TCELL_DN
GSE43955_1H_VS_20H_ACT_CD4_T...4	192	-0.13476	-0.013696	0.062419	0.98457	GSE43955_1H_VS_20H_ACT_CD4_TCELL_WITH_TGFB_IL6_UP
WP_ESTROGEN_METABOLISM_WP697	16	-0.38785	-0.011434	0.17956	0.9846	WP_ESTROGEN_METABOLISM_WP697
GOBP_MITOTIC_G1_S_TRANSITION...	17	-0.49727	-0.015111	0.23023	0.9846	GOBP_MITOTIC_G1_S_TRANSITION_CHECKPOINT_SIGNALING
GOCC_PERICHROMATIN_FIBRILS	5	-0.83286	-0.01373	0.38552	0.98462	GOCC_PERICHROMATIN_FIBRILS
GOCC_RSC_TYPE_COMPLEX	15	-0.53613	-0.015304	0.24804	0.98466	GOCC_RSC_TYPE_COMPLEX
FONTAINE_THYROID_TUMOR_UNCER...1	25	-0.35328	-0.013015	0.16342	0.98467	FONTAINE_THYROID_TUMOR_UNCERTAIN_MALIGNANCY_DN
GOBP_CARDIAC_CHAMBER_FORMATI...	11	-0.5446	-0.013314	0.25189	0.98468	GOBP_CARDIAC_CHAMBER_FORMATION
HP_ABNORMAL_FUNDUS_MORPHOLOGY	1331	-0.05336	-0.013825	0.024665	0.98474	HP_ABNORMAL_FUNDUS_MORPHOLOGY
GOBP_CHEMICAL_HOMEOSTASIS	1009	-0.061461	-0.013994	0.02837	0.98485	GOBP_CHEMICAL_HOMEOSTASIS
JINESH_BLEBBISHIELD_TRANSFOR...2	163	-0.14667	-0.013746	0.067697	0.98486	JINESH_BLEBBISHIELD_TRANSFORMED_STEM_CELL_SPHERES_UP
GOCC_PLASMA_MEMBRANE_SIGNALI...	185	-0.14047	-0.014016	0.064809	0.98489	GOCC_PLASMA_MEMBRANE_SIGNALING_RECEPTOR_COMPLEX
PEREZ_TP53_TARGETS	1112	-0.05783	-0.013783	0.026672	0.98492	PEREZ_TP53_TARGETS
HP_LONG_PHILTRUM	409	-0.095663	-0.014105	0.044123	0.98492	HP_LONG_PHILTRUM
GOMF_PHOSPHATIDYLINOSITOL_KI...	28	-0.3486	-0.01359	0.16077	0.98493	GOMF_PHOSPHATIDYLINOSITOL_KINASE_ACTIVITY
GSE27092_WT_VS_HDAC7_PHOSPHO...2	190	-0.14348	-0.014507	0.066168	0.98493	GSE27092_WT_VS_HDAC7_PHOSPHO_DEFICIENT_CD8_TCELL_UP
GOBP_SNARE_COMPLEX_ASSEMBLY	24	-0.39535	-0.014271	0.18227	0.98495	GOBP_SNARE_COMPLEX_ASSEMBLY
GOBP_SHORT_TERM_MEMORY	12	-0.4818	-0.012302	0.22212	0.98496	GOBP_SHORT_TERM_MEMORY
GOBP_POSITIVE_REGULATION_OF_...682	310	-0.11219	-0.014442	0.051712	0.98497	GOBP_POSITIVE_REGULATION_OF_SECRETION
HP_HYPERESTHESIA	8	-0.6323	-0.013184	0.29146	0.98497	HP_HYPERESTHESIA
DESCARTES_FETAL_STOMACH_ENS_...1	44	-0.28258	-0.013804	0.13019	0.98501	DESCARTES_FETAL_STOMACH_ENS_GLIA
HP_ABNORMAL_VITREOUS_HUMOR_M...	50	-0.24852	-0.012939	0.11442	0.98507	HP_ABNORMAL_VITREOUS_HUMOR_MORPHOLOGY
GOBP_REGULATION_OF_ENTRY_OF_...	7	-0.61412	-0.011978	0.28269	0.98508	GOBP_REGULATION_OF_ENTRY_OF_BACTERIUM_INTO_HOST_CELL
GOBP_PEPTIDE_CATABOLIC_PROCE...	19	-0.43211	-0.013881	0.19884	0.98511	GOBP_PEPTIDE_CATABOLIC_PROCESS
HOEBEKE_LYMPHOID_STEM_CELL_UP	89	-0.1969	-0.013663	0.090595	0.98512	HOEBEKE_LYMPHOID_STEM_CELL_UP
GOMF_LIGAND_GATED_MONOATOMIC...3	15	-0.47154	-0.01346	0.21685	0.98516	GOMF_LIGAND_GATED_MONOATOMIC_ION_CHANNEL_ACTIVITY_INVOLVED_IN_REGULATION_OF_PRESYNAPTIC_MEMBRANE_POTENTIAL
GOBP_POSITIVE_REGULATION_OF_...124	155	-0.15219	-0.013912	0.069977	0.98517	GOBP_POSITIVE_REGULATION_OF_CELL_GROWTH
HP_INTERMITTENT_JAUNDICE	9	-0.64498	-0.014263	0.29652	0.98518	HP_INTERMITTENT_JAUNDICE
GSE2770_TGFB_AND_IL4_VS_TGFB...4	184	-0.14103	-0.014035	0.064831	0.98519	GSE2770_TGFB_AND_IL4_VS_TGFB_AND_IL12_TREATED_ACT_CD4_TCELL_48H_UP
GRAESSMANN_APOPTOSIS_BY_SERU...2	543	-0.083101	-0.014066	0.038188	0.98522	GRAESSMANN_APOPTOSIS_BY_SERUM_DEPRIVATION_UP
GOBP_NEGATIVE_REGULATION_OF_...46	28	-0.33364	-0.013007	0.15327	0.98524	GOBP_NEGATIVE_REGULATION_OF_BIOMINERAL_TISSUE_DEVELOPMENT
GSE6259_DEC205_POS_DC_VS_CD8...2	177	-0.13819	-0.01349	0.063458	0.98527	GSE6259_DEC205_POS_DC_VS_CD8_TCELL_UP
GOBP_POSITIVE_REGULATION_OF_...108	482	-0.089031	-0.014222	0.040879	0.98529	GOBP_POSITIVE_REGULATION_OF_CELL_ADHESION
GOMF_SHORT_CHAIN_CARBOXYLEST...	6	-0.8858	-0.015996	0.40669	0.98529	GOMF_SHORT_CHAIN_CARBOXYLESTERASE_ACTIVITY
HP_ABNORMALITY_OF_THE_DISTAL...4	35	-0.31512	-0.013733	0.14464	0.98531	HP_ABNORMALITY_OF_THE_DISTAL_PHALANX_OF_THE_5TH_FINGER
GOBP_RESPONSE_TO_PLATELET_DE...	25	-0.40291	-0.014844	0.18489	0.98533	GOBP_RESPONSE_TO_PLATELET_DERIVED_GROWTH_FACTOR
HP_SUBRETINAL_DEPOSITS	6	-0.86715	-0.015659	0.3979	0.98534	HP_SUBRETINAL_DEPOSITS
DESCARTES_FETAL_SPLEEN_VASCU...	42	-0.31439	-0.015006	0.14425	0.98534	DESCARTES_FETAL_SPLEEN_VASCULAR_ENDOTHELIAL_CELLS
GOBP_GLUCOCORTICOID_SECRETION	14	-0.50495	-0.013925	0.23148	0.98542	GOBP_GLUCOCORTICOID_SECRETION
GOMF_LRR_DOMAIN_BINDING	16	-0.49142	-0.014487	0.22527	0.98542	GOMF_LRR_DOMAIN_BINDING
GOBP_POSITIVE_REGULATION_OF_...171	3	-1.146	-0.014634	0.52528	0.98543	GOBP_POSITIVE_REGULATION_OF_CONNECTIVE_TISSUE_REPLACEMENT
GOBP_RESPIRATORY_GASEOUS_EXC...	79	-0.21093	-0.013794	0.096672	0.98543	GOBP_RESPIRATORY_GASEOUS_EXCHANGE_BY_RESPIRATORY_SYSTEM
GOBP_PROTEIN_LOCALIZATION_TO...26	368	-0.10017	-0.014027	0.045909	0.98544	GOBP_PROTEIN_LOCALIZATION_TO_EXTRACELLULAR_REGION
HP_ABNORMAL_CIRCULATING_POTA...	111	-0.1816	-0.014064	0.083211	0.98545	HP_ABNORMAL_CIRCULATING_POTASSIUM_CONCENTRATION
WP_NUCLEAR_RECEPTORS_METAPAT...	308	-0.10675	-0.013698	0.048895	0.98548	WP_NUCLEAR_RECEPTORS_METAPATHWAY
HP_NEUROGENIC_BLADDER	67	-0.22902	-0.013797	0.10489	0.98549	HP_NEUROGENIC_BLADDER
HP_UPPER_LIMB_SPASTICITY	32	-0.33646	-0.014021	0.15406	0.98551	HP_UPPER_LIMB_SPASTICITY
HE_LIM_SUN_FETAL_LUNG_C0_MYL...	115	-0.17746	-0.013988	0.081181	0.98558	HE_LIM_SUN_FETAL_LUNG_C0_MYL4_POS_SMC_CELL
MIR1271_5P	385	-0.097455	-0.013951	0.044574	0.9856	MIR1271_5P
GOBP_RESPONSE_TO_ENDOGENOUS_...	1455	-0.052927	-0.014285	0.024208	0.9856	GOBP_RESPONSE_TO_ENDOGENOUS_STIMULUS
GSE17721_LPS_VS_POLYIC_1H_BM...1	191	-0.13536	-0.013722	0.0619	0.98561	GSE17721_LPS_VS_POLYIC_1H_BMDC_DN
DESCARTES_MAIN_FETAL_STROMAL...	13	-0.49167	-0.013066	0.22481	0.98562	DESCARTES_MAIN_FETAL_STROMAL_CELLS
GOBP_POSITIVE_REGULATION_OF_...635	147	-0.16725	-0.014892	0.076454	0.98564	GOBP_POSITIVE_REGULATION_OF_PROTEIN_SECRETION
GOMF_ATP_ADP_ANTIPORTER_ACTI...	4	-0.82116	-0.012108	0.37532	0.98565	GOMF_ATP_ADP_ANTIPORTER_ACTIVITY
DESCARTES_FETAL_HEART_SCHWAN...	51	-0.24821	-0.013052	0.11345	0.98565	DESCARTES_FETAL_HEART_SCHWANN_CELLS
GARGALOVIC_RESPONSE_TO_OXIDI...23	23	-0.3709	-0.013107	0.16944	0.9857	GARGALOVIC_RESPONSE_TO_OXIDIZED_PHOSPHOLIPIDS_YELLOW_DN
GOBP_ISG15_PROTEIN_CONJUGATI...	5	-0.90776	-0.014964	0.41464	0.9857	GOBP_ISG15_PROTEIN_CONJUGATION
GSE17721_LPS_VS_POLYIC_6H_BM...1	193	-0.13428	-0.013682	0.061317	0.98573	GSE17721_LPS_VS_POLYIC_6H_BMDC_DN
HP_ABNORMALITY_OF_RENAL_EXCR...	71	-0.21075	-0.013068	0.09622	0.98574	HP_ABNORMALITY_OF_RENAL_EXCRETION
WP_CODEINE_AND_MORPHINE_META...	14	-0.46895	-0.012933	0.21407	0.98575	WP_CODEINE_AND_MORPHINE_METABOLISM
MIR3155A_MIR3155B	73	-0.21897	-0.013767	0.099963	0.98575	MIR3155A_MIR3155B
HP_MOLLUSCOID_PSEUDOTUMORS	7	-0.6416	-0.012514	0.29284	0.98576	HP_MOLLUSCOID_PSEUDOTUMORS
GOBP_METANEPHRIC_GLOMERULAR_...	5	-0.9183	-0.015138	0.41904	0.98578	GOBP_METANEPHRIC_GLOMERULAR_MESANGIUM_DEVELOPMENT
GOMF_MINUS_END_DIRECTED_MICR...	17	-0.47931	-0.014565	0.21868	0.9858	GOMF_MINUS_END_DIRECTED_MICROTUBULE_MOTOR_ACTIVITY
HP_ELEVATED_CIRCULATING_LONG...1	5	-0.65452	-0.01079	0.29862	0.9858	HP_ELEVATED_CIRCULATING_LONG_CHAIN_ACYLCARNITINE_CONCENTRATION
GOBP_MEIOTIC_CHROMOSOME_COND...	6	-0.90678	-0.016374	0.41364	0.98581	GOBP_MEIOTIC_CHROMOSOME_CONDENSATION
DESCARTES_FETAL_PANCREAS_ENS...2	128	-0.17321	-0.014399	0.07901	0.98581	DESCARTES_FETAL_PANCREAS_ENS_NEURONS
MIR6748_3P	81	-0.21764	-0.014411	0.099268	0.98582	MIR6748_3P
BIOCARTA_CXCR4_PATHWAY	17	-0.47002	-0.014283	0.21434	0.98583	BIOCARTA_CXCR4_PATHWAY
HP_ABNORMALITY_OF_THE_HEPATI...	90	-0.20703	-0.014446	0.094385	0.98586	HP_ABNORMALITY_OF_THE_HEPATIC_VASCULATURE
HP_LENS_LUXATION	7	-0.74532	-0.014537	0.33978	0.98586	HP_LENS_LUXATION
GOCC_U5_SNRNP	18	-0.50392	-0.015756	0.22957	0.98591	GOCC_U5_SNRNP
GOMF_TRANSCRIPTION_REGULATOR...2	1848	-0.049445	-0.014864	0.022525	0.98592	GOMF_TRANSCRIPTION_REGULATOR_ACTIVITY
GOBP_PROTEIN_K11_LINKED_DEUB...	11	-0.57726	-0.014112	0.26281	0.98596	GOBP_PROTEIN_K11_LINKED_DEUBIQUITINATION
HP_PULP_CALCIFICATION	7	-0.64393	-0.012559	0.29316	0.98596	HP_PULP_CALCIFICATION
GOBP_AMIDE_TRANSPORT	326	-0.10623	-0.014017	0.048341	0.986	GOBP_AMIDE_TRANSPORT
BIOCARTA_NGF_PATHWAY	18	-0.47846	-0.01496	0.2177	0.98601	BIOCARTA_NGF_PATHWAY
GOBP_DNA_REPAIR	601	-0.081229	-0.014441	0.036957	0.98602	GOBP_DNA_REPAIR
KEGG_T_CELL_RECEPTOR_SIGNALI...	103	-0.18817	-0.014041	0.085563	0.98606	KEGG_T_CELL_RECEPTOR_SIGNALING_PATHWAY
HP_LACUNAR_STROKE	6	-0.69601	-0.012569	0.31629	0.98611	HP_LACUNAR_STROKE
HP_REDUNDANT_NECK_SKIN	31	-0.34023	-0.013956	0.15457	0.98613	HP_REDUNDANT_NECK_SKIN
GOBP_ENDOCYTIC_RECYCLING	86	-0.22451	-0.015316	0.10195	0.98617	GOBP_ENDOCYTIC_RECYCLING
HP_MYOCLONIC_SPASMS	18	-0.48323	-0.015109	0.21943	0.98617	HP_MYOCLONIC_SPASMS
FLETCHER_PBMC_BCG_10W_INFANT...3	175	-0.14338	-0.013918	0.065084	0.98619	FLETCHER_PBMC_BCG_10W_INFANT_PPD_STIMULATED_VS_UNSTIMULATED_10W_DN
GOMF_PROTEIN_LYSINE_DEACETYL...	28	-0.3644	-0.014206	0.16539	0.9862	GOMF_PROTEIN_LYSINE_DEACETYLASE_ACTIVITY
GSE29164_UNTREATED_VS_CD8_TC...3	189	-0.13715	-0.013831	0.062251	0.9862	GSE29164_UNTREATED_VS_CD8_TCELL_AND_IL12_TREATED_MELANOMA_DAY7_DN
MIR374C_5P	414	-0.097965	-0.014531	0.044401	0.98631	MIR374C_5P
GOBP_PEPTIDYL_LYSINE_DEACETY...	5	-0.69571	-0.011469	0.31499	0.98639	GOBP_PEPTIDYL_LYSINE_DEACETYLATION
KANG_FLUOROURACIL_RESISTANCE...2	21	-0.40425	-0.013651	0.183	0.98641	KANG_FLUOROURACIL_RESISTANCE_UP
GSE9006_HEALTHY_VS_TYPE_1_DI...4	193	-0.14221	-0.01449	0.064374	0.98641	GSE9006_HEALTHY_VS_TYPE_1_DIABETES_PBMC_4MONTH_POST_DX_UP
HP_HYPOCHOLESTEROLEMIA	17	-0.40723	-0.012375	0.18421	0.98646	HP_HYPOCHOLESTEROLEMIA
HOLLERN_SQUAMOUS_BREAST_TUMOR	166	-0.15131	-0.01431	0.068422	0.98649	HOLLERN_SQUAMOUS_BREAST_TUMOR
MEDINA_SMARCA4_TARGETS	36	-0.29628	-0.013094	0.13386	0.98655	MEDINA_SMARCA4_TARGETS
GOMF_UBIQUITIN_LIKE_PROTEIN_...1	120	-0.17111	-0.013775	0.077313	0.98655	GOMF_UBIQUITIN_LIKE_PROTEIN_BINDING
GOBP_INTRACELLULAR_COPPER_IO...	18	-0.44671	-0.013967	0.20174	0.98659	GOBP_INTRACELLULAR_COPPER_ION_HOMEOSTASIS
GOBP_POSITIVE_REGULATION_OF_...172	9	-0.68415	-0.01513	0.30887	0.98661	GOBP_POSITIVE_REGULATION_OF_CORTICOSTEROID_HORMONE_SECRETION
BORCZUK_MALIGNANT_MESOTHELIO...1	90	-0.19764	-0.013791	0.089214	0.98662	BORCZUK_MALIGNANT_MESOTHELIOMA_DN
GSE360_T_GONDII_VS_B_MALAYI_...7	192	-0.14006	-0.014235	0.063202	0.98665	GSE360_T_GONDII_VS_B_MALAYI_LOW_DOSE_MAC_DN
GOBP_RESPONSE_TO_CELL_CYCLE_...	9	-0.61463	-0.013592	0.2773	0.98666	GOBP_RESPONSE_TO_CELL_CYCLE_CHECKPOINT_SIGNALING
REACTOME_REGULATION_OF_HMOX1...	5	-1.038	-0.017112	0.46828	0.98667	REACTOME_REGULATION_OF_HMOX1_EXPRESSION_AND_ACTIVITY
HP_CHILDHOOD_ONSET_TRUNCAL_O...	31	-0.34221	-0.014037	0.15433	0.98669	HP_CHILDHOOD_ONSET_TRUNCAL_OBESITY
WP_NRF2_PATHWAY	138	-0.16145	-0.013932	0.072789	0.98672	WP_NRF2_PATHWAY
GOBP_NEGATIVE_REGULATION_OF_...530	529	-0.087629	-0.014645	0.039504	0.98672	GOBP_NEGATIVE_REGULATION_OF_PROTEIN_METABOLIC_PROCESS
GSE29618_MONOCYTE_VS_PDC_UP	190	-0.13822	-0.013976	0.062302	0.98674	GSE29618_MONOCYTE_VS_PDC_UP
HP_TRITANOMALY	9	-0.62439	-0.013808	0.28127	0.98678	HP_TRITANOMALY
GSE42724_NAIVE_BCELL_VS_PLAS...1	192	-0.14426	-0.014662	0.064973	0.98679	GSE42724_NAIVE_BCELL_VS_PLASMABLAST_DN
WHITEHURST_PACLITAXEL_SENSIT...	35	-0.32176	-0.014022	0.14483	0.98684	WHITEHURST_PACLITAXEL_SENSITIVITY
GOCC_PAR_POLARITY_COMPLEX	6	-0.85986	-0.015527	0.38691	0.98686	GOCC_PAR_POLARITY_COMPLEX
GOBP_INTEGRIN_ACTIVATION	27	-0.379	-0.01451	0.1705	0.98688	GOBP_INTEGRIN_ACTIVATION
GOBP_CILIUM_OR_FLAGELLUM_DEP...	216	-0.12683	-0.013663	0.057005	0.98695	GOBP_CILIUM_OR_FLAGELLUM_DEPENDENT_CELL_MOTILITY
HP_INCREASED_CIRCULATING_VER...	10	-0.57528	-0.01341	0.25857	0.98695	HP_INCREASED_CIRCULATING_VERY_LONG_CHAIN_FATTY_ACID_CONCENTRATION
GOBP_CELLULAR_HOMEOSTASIS	793	-0.070208	-0.01426	0.031544	0.98698	GOBP_CELLULAR_HOMEOSTASIS
NIKOLSKY_BREAST_CANCER_19Q13...1	22	-0.64984	-0.02246	0.29186	0.987	NIKOLSKY_BREAST_CANCER_19Q13.1_AMPLICON
HP_ABNORMAL_PINEAL_MORPHOLOGY	10	-0.69369	-0.01617	0.31158	0.987	HP_ABNORMAL_PINEAL_MORPHOLOGY
MIR4747_5P	271	-0.11929	-0.014373	0.053566	0.98702	MIR4747_5P
REACTOME_FATTY_ACID_METABOLI...	173	-0.14207	-0.013713	0.063783	0.98703	REACTOME_FATTY_ACID_METABOLISM
GSE42021_CD24LO_TREG_VS_CD24...2	190	-0.14247	-0.014405	0.063936	0.98706	GSE42021_CD24LO_TREG_VS_CD24LO_TCONV_THYMUS_UP
GOBP_PEPTIDYL_THREONINE_PHOS...	39	-0.27978	-0.012869	0.12554	0.98708	GOBP_PEPTIDYL_THREONINE_PHOSPHORYLATION
CUI_DEVELOPING_HEART_COMPACT...2	61	-0.24758	-0.014234	0.11105	0.9871	CUI_DEVELOPING_HEART_COMPACT_VENTRICULAR_CARDIOMYOCYTE
GOBP_LATE_ENDOSOME_TO_VACUOL...1	36	-0.3509	-0.015508	0.15734	0.98713	GOBP_LATE_ENDOSOME_TO_VACUOLE_TRANSPORT
WIERENGA_STAT5A_TARGETS_GROU...1	124	-0.17226	-0.014095	0.077217	0.98714	WIERENGA_STAT5A_TARGETS_GROUP1
GOBP_REGULATION_OF_HOMOPHILI...	5	-1.1755	-0.019377	0.52673	0.98717	GOBP_REGULATION_OF_HOMOPHILIC_CELL_ADHESION
HP_BUPHTHALMOS	28	-0.4287	-0.016713	0.19196	0.98723	HP_BUPHTHALMOS
GOBP_INFLAMMATORY_CELL_APOPT...	22	-0.44277	-0.015304	0.19809	0.98729	GOBP_INFLAMMATORY_CELL_APOPTOTIC_PROCESS
MODULE_273	49	-0.29661	-0.015289	0.13266	0.98731	MODULE_273
HP_ABNORMALITY_OF_REFRACTION	681	-0.076581	-0.01446	0.034247	0.98732	HP_ABNORMALITY_OF_REFRACTION
REACTOME_FATTY_ACIDS_BOUND_T...	8	-0.86672	-0.018071	0.38758	0.98733	REACTOME_FATTY_ACIDS_BOUND_TO_GPR40_FFAR1_REGULATE_INSULIN_SECRETION
SAKAI_TUMOR_INFILTRATING_MON...2	26	-0.36546	-0.01373	0.16337	0.98735	SAKAI_TUMOR_INFILTRATING_MONOCYTES_UP
GOBP_POSITIVE_REGULATION_OF_...290	13	-0.66994	-0.017804	0.29948	0.98735	GOBP_POSITIVE_REGULATION_OF_GENE_EXPRESSION_VIA_CHROMOSOMAL_CPG_ISLAND_DEMETHYLATION
GOBP_RESPONSE_TO_SYMBIONT	7	-0.98783	-0.019267	0.44134	0.98739	GOBP_RESPONSE_TO_SYMBIONT
MIR96_5P	448	-0.092054	-0.01419	0.041125	0.9874	MIR96_5P
GOBP_SIGNAL_TRANSDUCTION_IN_...2	189	-0.15216	-0.015345	0.067965	0.98741	GOBP_SIGNAL_TRANSDUCTION_IN_RESPONSE_TO_DNA_DAMAGE
GSE3982_EOSINOPHIL_VS_NEUTRO...1	185	-0.14025	-0.013994	0.062641	0.98741	GSE3982_EOSINOPHIL_VS_NEUTROPHIL_DN
REACTOME_CYTOSOLIC_SULFONATI...	21	-0.41215	-0.013918	0.18406	0.98742	REACTOME_CYTOSOLIC_SULFONATION_OF_SMALL_MOLECULES
chr2q11	71	-0.47058	-0.02918	0.21011	0.98744	chr2q11
GSE17721_PAM3CSK4_VS_GADIQUI...5	193	-0.13845	-0.014107	0.0618	0.98746	GSE17721_PAM3CSK4_VS_GADIQUIMOD_16H_BMDC_DN
GSE5589_LPS_VS_LPS_AND_IL6_S...4	198	-0.13559	-0.013992	0.06052	0.98746	GSE5589_LPS_VS_LPS_AND_IL6_STIM_IL6_KO_MACROPHAGE_45MIN_UP
GSE29618_BCELL_VS_MONOCYTE_DN	195	-0.1366	-0.01399	0.060948	0.98749	GSE29618_BCELL_VS_MONOCYTE_DN
GOBP_EXPORT_FROM_CELL	907	-0.065733	-0.014232	0.029324	0.9875	GOBP_EXPORT_FROM_CELL
HP_FOCAL_WHITE_MATTER_LESIONS	15	-0.47779	-0.013639	0.21314	0.9875	HP_FOCAL_WHITE_MATTER_LESIONS
GSE17721_CTRL_VS_PAM3CSK4_8H...1	195	-0.14171	-0.014514	0.063203	0.98752	GSE17721_CTRL_VS_PAM3CSK4_8H_BMDC_DN
GOBP_FLAVONOID_METABOLIC_PRO...	12	-0.54683	-0.013963	0.24383	0.98753	GOBP_FLAVONOID_METABOLIC_PROCESS
MIR12114	42	-0.31604	-0.015085	0.1409	0.98755	MIR12114
PID_AVB3_INTEGRIN_PATHWAY	73	-0.22368	-0.014063	0.099707	0.98756	PID_AVB3_INTEGRIN_PATHWAY
GOMF_GLUTAMATE_GATED_CALCIUM...	8	-0.65787	-0.013717	0.29321	0.98757	GOMF_GLUTAMATE_GATED_CALCIUM_ION_CHANNEL_ACTIVITY
GSE27859_MACROPHAGE_VS_CD11C...2	166	-0.15372	-0.014537	0.068507	0.98757	GSE27859_MACROPHAGE_VS_CD11C_INT_F480_HI_MACROPHAGE_UP
HP_OSTEOMALACIA	24	-0.38794	-0.014004	0.17284	0.98759	HP_OSTEOMALACIA
GOCC_CELL_SURFACE	855	-0.0714	-0.015032	0.03179	0.98764	GOCC_CELL_SURFACE
REACTOME_ACYL_CHAIN_REMODELI...1	6	-1.1029	-0.019917	0.49101	0.98765	REACTOME_ACYL_CHAIN_REMODELING_OF_CL
HP_ANTERIOR_OPEN_BITE_MALOCC...	13	-0.62412	-0.016586	0.27779	0.98766	HP_ANTERIOR_OPEN_BITE_MALOCCLUSION
MIR12133	382	-0.10046	-0.014326	0.044707	0.98767	MIR12133
GOBP_REGULATION_OF_BLOOD_VES...2	7	-0.76107	-0.014844	0.33872	0.98767	GOBP_REGULATION_OF_BLOOD_VESSEL_REMODELING
HP_NARROW_FORAMEN_OBTURATORI...	5	-0.79605	-0.013123	0.35425	0.98768	HP_NARROW_FORAMEN_OBTURATORIUM
HP_CALVARIAL_SKULL_DEFECT	27	-0.35163	-0.013462	0.15642	0.9877	HP_CALVARIAL_SKULL_DEFECT
GOMF_CAMP_BINDING	22	-0.39952	-0.013809	0.17763	0.98774	GOMF_CAMP_BINDING
MIR10397_5P	71	-0.22027	-0.013658	0.097885	0.98778	MIR10397_5P
HP_HYPEREXTENSIBILITY_AT_ELB...	5	-0.88789	-0.014637	0.39439	0.98781	HP_HYPEREXTENSIBILITY_AT_ELBOW
GOBP_EMBRYONIC_DIGIT_MORPHOG...	59	-0.26555	-0.015015	0.11791	0.98784	GOBP_EMBRYONIC_DIGIT_MORPHOGENESIS
CUI_DEVELOPING_HEART_CORONAR...	41	-0.30892	-0.014569	0.13715	0.98785	CUI_DEVELOPING_HEART_CORONARY_VASCULAR_ENDOTHELIAL_CELL
SUNG_METASTASIS_STROMA_UP	106	-0.19521	-0.014776	0.086629	0.98787	SUNG_METASTASIS_STROMA_UP
GOMF_DNA_DNA_TETHERING_ACTIV...	5	-0.72182	-0.011899	0.32027	0.98789	GOMF_DNA_DNA_TETHERING_ACTIVITY
GOBP_ANTIMICROBIAL_PEPTIDE_P...	9	-0.64817	-0.014334	0.28737	0.98794	GOBP_ANTIMICROBIAL_PEPTIDE_PRODUCTION
FISCHER_DIRECT_P53_TARGETS_M...	301	-0.11432	-0.014504	0.05066	0.98798	FISCHER_DIRECT_P53_TARGETS_META_ANALYSIS
GOMF_PURINE_NUCLEOTIDE_TRANS...	23	-0.42601	-0.015055	0.18867	0.98802	GOMF_PURINE_NUCLEOTIDE_TRANSMEMBRANE_TRANSPORTER_ACTIVITY
GOBP_POSITIVE_REGULATION_OF_...310	245	-0.12869	-0.014753	0.056965	0.98805	GOBP_POSITIVE_REGULATION_OF_GROWTH
GOBP_NEGATIVE_REGULATION_OF_...146	4	-1.104	-0.016278	0.48867	0.98806	GOBP_NEGATIVE_REGULATION_OF_CHONDROCYTE_PROLIFERATION
GSE25123_WT_VS_PPARG_KO_MACR...2	186	-0.14021	-0.014027	0.062034	0.98809	GSE25123_WT_VS_PPARG_KO_MACROPHAGE_IL4_AND_ROSIGLITAZONE_STIM_DN
GOBP_REGULATION_OF_CELL_COMM...2	11	-0.64826	-0.015848	0.28668	0.98812	GOBP_REGULATION_OF_CELL_COMMUNICATION_BY_ELECTRICAL_COUPLING_INVOLVED_IN_CARDIAC_CONDUCTION
GSE20500_RETINOIC_ACID_VS_RA...1	188	-0.14673	-0.014759	0.064892	0.98812	GSE20500_RETINOIC_ACID_VS_RARA_ANTAGONIST_TREATED_CD4_TCELL_DN
HP_DOWNSLANTED_PALPEBRAL_FIS...	480	-0.090522	-0.014431	0.040023	0.98814	HP_DOWNSLANTED_PALPEBRAL_FISSURES
WU_ALZHEIMER_DISEASE_DN	17	-0.44806	-0.013615	0.19804	0.98816	WU_ALZHEIMER_DISEASE_DN
GOCC_PRESYNAPTIC_ACTIVE_ZONE...1	14	-0.50629	-0.013962	0.2236	0.98821	GOCC_PRESYNAPTIC_ACTIVE_ZONE_CYTOPLASMIC_COMPONENT
WP_INITIATION_OF_TRANSCRIPTI...	31	-0.35325	-0.01449	0.15601	0.98822	WP_INITIATION_OF_TRANSCRIPTION_AND_TRANSLATION_ELONGATION_AT_THE_HIV1_LTR
HP_ABNORMAL_AUTONOMIC_NERVOU...	128	-0.17531	-0.014573	0.077422	0.98822	HP_ABNORMAL_AUTONOMIC_NERVOUS_SYSTEM_PHYSIOLOGY
BYSTRYKH_HEMATOPOIESIS_STEM_...7	745	-0.075087	-0.014802	0.03315	0.98824	BYSTRYKH_HEMATOPOIESIS_STEM_CELL_QTL_TRANS
HP_NEOPLASM_OF_FATTY_TISSUE	48	-0.27799	-0.014182	0.12272	0.98824	HP_NEOPLASM_OF_FATTY_TISSUE
STAT1_01	67	-0.23713	-0.014285	0.10464	0.98827	STAT1_01
GOMF_MAP_KINASE_KINASE_KINAS...2	6	-0.77615	-0.014016	0.34247	0.98828	GOMF_MAP_KINASE_KINASE_KINASE_KINASE_ACTIVITY
GOBP_POSITIVE_REGULATION_OF_...225	9	-0.67187	-0.014858	0.29626	0.98832	GOBP_POSITIVE_REGULATION_OF_ENDOCYTIC_RECYCLING
MIR4753_5P	179	-0.14885	-0.014612	0.065596	0.98836	MIR4753_5P
GOBP_COPPER_ION_HOMEOSTASIS	22	-0.41791	-0.014444	0.18414	0.98837	GOBP_COPPER_ION_HOMEOSTASIS
HP_CHOLECYSTITIS	15	-0.5293	-0.015109	0.23313	0.9884	HP_CHOLECYSTITIS
GOCC_NMDA_SELECTIVE_GLUTAMAT...	7	-0.72375	-0.014116	0.31875	0.98841	GOCC_NMDA_SELECTIVE_GLUTAMATE_RECEPTOR_COMPLEX
GROSS_ELK3_TARGETS_UP	27	-0.41211	-0.015778	0.18147	0.98842	GROSS_ELK3_TARGETS_UP
PID_THROMBIN_PAR1_PATHWAY	41	-0.32575	-0.015362	0.14337	0.98845	PID_THROMBIN_PAR1_PATHWAY
HP_EEG_WITH_MULTIFOCAL_SLOW_...	52	-0.27557	-0.014631	0.12127	0.98846	HP_EEG_WITH_MULTIFOCAL_SLOW_ACTIVITY
MIR152_5P	82	-0.21329	-0.014209	0.093812	0.9885	MIR152_5P
GCGCTTT_MIR518B_MIR518C_MIR5...	20	-0.4703	-0.015499	0.20676	0.98853	GCGCTTT_MIR518B_MIR518C_MIR518D
GOBP_ATP_TRANSPORT	21	-0.48168	-0.016266	0.21157	0.98859	GOBP_ATP_TRANSPORT
GOBP_POSITIVE_REGULATION_OF_...489	1594	-0.052262	-0.014703	0.022952	0.9886	GOBP_POSITIVE_REGULATION_OF_MULTICELLULAR_ORGANISMAL_PROCESS
GOBP_ICOSANOID_METABOLIC_PRO...	112	-0.17893	-0.01392	0.078567	0.98861	GOBP_ICOSANOID_METABOLIC_PROCESS
GOBP_RETINA_HOMEOSTASIS	58	-0.2662	-0.014924	0.1168	0.98866	GOBP_RETINA_HOMEOSTASIS
MOREAUX_B_LYMPHOCYTE_MATURAT...2	75	-0.21588	-0.013757	0.094695	0.98868	MOREAUX_B_LYMPHOCYTE_MATURATION_BY_TACI_UP
GOBP_MULTIVESICULAR_BODY_SOR...	48	-0.30116	-0.015364	0.13209	0.98869	GOBP_MULTIVESICULAR_BODY_SORTING_PATHWAY
HP_LATE_ONSET_PROXIMAL_MUSCL...	7	-0.79442	-0.015495	0.34819	0.98873	HP_LATE_ONSET_PROXIMAL_MUSCLE_WEAKNESS
REACTOME_FREE_FATTY_ACIDS_RE...	11	-0.73214	-0.017899	0.32085	0.98874	REACTOME_FREE_FATTY_ACIDS_REGULATE_INSULIN_SECRETION
GOBP_REGULATION_OF_LIPID_CAT...	58	-0.26949	-0.015109	0.11807	0.98876	GOBP_REGULATION_OF_LIPID_CATABOLIC_PROCESS
GSE12392_CD8A_POS_VS_NEG_SPL...2	196	-0.14014	-0.014389	0.06138	0.98878	GSE12392_CD8A_POS_VS_NEG_SPLEEN_DC_UP
HP_HORIZONTAL_NYSTAGMUS	110	-0.20011	-0.015429	0.087504	0.98889	HP_HORIZONTAL_NYSTAGMUS
GSE18804_SPLEEN_MACROPHAGE_V...5	185	-0.1487	-0.014838	0.064973	0.98894	GSE18804_SPLEEN_MACROPHAGE_VS_TUMORAL_MACROPHAGE_DN
KEGG_MEDICUS_VARIANT_MUTATIO...34	13	-0.52904	-0.014059	0.23113	0.98895	KEGG_MEDICUS_VARIANT_MUTATION_CAUSED_ABERRANT_ABETA_TO_VGCC_CA2_APOPTOTIC_PATHWAY_N01004
MIR1304_3P	108	-0.1878	-0.014348	0.082014	0.98898	MIR1304_3P
KEGG_MEDICUS_REFERENCE_LPA_G...1	13	-0.59438	-0.015796	0.25945	0.98901	KEGG_MEDICUS_REFERENCE_LPA_GNA12_13_RHOA_SIGNALING_PATHWAY
HP_CHORIORETINAL_ATROPHY	42	-0.32135	-0.015338	0.14027	0.98901	HP_CHORIORETINAL_ATROPHY
GOBP_RESPONSE_TO_SYMBIOTIC_B...	5	-1.1444	-0.018865	0.49923	0.98905	GOBP_RESPONSE_TO_SYMBIOTIC_BACTERIUM
MIR629_5P	107	-0.17999	-0.013688	0.078446	0.98911	MIR629_5P
GOCC_AZUROPHIL_GRANULE_LUMEN	82	-0.21314	-0.014199	0.092842	0.98915	GOCC_AZUROPHIL_GRANULE_LUMEN
BIOCARTA_FLUMAZENIL_PATHWAY	9	-0.78957	-0.017461	0.34387	0.98916	BIOCARTA_FLUMAZENIL_PATHWAY
HP_KETONURIA	35	-0.33545	-0.014619	0.14596	0.98922	HP_KETONURIA
GOBP_FEMALE_MEIOSIS_CHROMOSO...	6	-0.82177	-0.01484	0.35734	0.98926	GOBP_FEMALE_MEIOSIS_CHROMOSOME_SEGREGATION
MIR3143	449	-0.097489	-0.015044	0.042385	0.98927	MIR3143
GOBP_REGULATION_OF_SYSTEM_PR...	548	-0.089418	-0.015202	0.038868	0.98928	GOBP_REGULATION_OF_SYSTEM_PROCESS
HP_VISUAL_IMPAIRMENT	1088	-0.062757	-0.014805	0.02728	0.98928	HP_VISUAL_IMPAIRMENT
HP_ABNORMAL_ELECTRORETINOGRAM	211	-0.13648	-0.014533	0.059289	0.98932	HP_ABNORMAL_ELECTRORETINOGRAM
EINAV_INTERFERON_SIGNATURE_I...	25	-0.40993	-0.015103	0.17791	0.98939	EINAV_INTERFERON_SIGNATURE_IN_CANCER
HP_CONE_CONE_ROD_DYSTROPHY	53	-0.26828	-0.01438	0.11638	0.98941	HP_CONE_CONE_ROD_DYSTROPHY
GOBP_NUCLEAR_TRANSPORT	321	-0.11249	-0.01473	0.048786	0.98943	GOBP_NUCLEAR_TRANSPORT
GOBP_RESPONSE_TO_GROWTH_FACT...	707	-0.077821	-0.014961	0.033738	0.98945	GOBP_RESPONSE_TO_GROWTH_FACTOR
GOBP_SECRETION	962	-0.065592	-0.014603	0.028439	0.98945	GOBP_SECRETION
GALLUZZI_PREVENT_MITOCHONDIA...	14	-0.56887	-0.015688	0.24656	0.98947	GALLUZZI_PREVENT_MITOCHONDIAL_PERMEABILIZATION
GOBP_POSITIVE_REGULATION_OF_...743	11	-0.58878	-0.014394	0.25518	0.98947	GOBP_POSITIVE_REGULATION_OF_TISSUE_REMODELING
GOCC_U2_TYPE_SPLICEOSOMAL_CO...	91	-0.2198	-0.015422	0.095246	0.98949	GOCC_U2_TYPE_SPLICEOSOMAL_COMPLEX
HP_ABNORMAL_CHOROID_MORPHOLO...	192	-0.14279	-0.014513	0.061848	0.98952	HP_ABNORMAL_CHOROID_MORPHOLOGY
GOBP_HEART_VALVE_MORPHOGENES...	60	-0.26994	-0.015392	0.1169	0.98953	GOBP_HEART_VALVE_MORPHOGENESIS
HP_PEDAL_EDEMA	52	-0.28073	-0.014905	0.12146	0.98958	HP_PEDAL_EDEMA
REACTOME_BBSOME_MEDIATED_CAR...	23	-0.44429	-0.015701	0.19218	0.9896	REACTOME_BBSOME_MEDIATED_CARGO_TARGETING_TO_CILIUM
GOBP_MITOCHONDRIAL_ATP_TRANS...	5	-0.87035	-0.014348	0.37638	0.98962	GOBP_MITOCHONDRIAL_ATP_TRANSMEMBRANE_TRANSPORT
REACTOME_TFAP2_AP_2_FAMILY_R...1	5	-1.0268	-0.016927	0.4433	0.98972	REACTOME_TFAP2_AP_2_FAMILY_REGULATES_TRANSCRIPTION_OF_CELL_CYCLE_FACTORS
CHEOK_RESPONSE_TO_MERCAPTOPU...2	5	-0.84472	-0.013925	0.36422	0.9898	CHEOK_RESPONSE_TO_MERCAPTOPURINE_AND_HD_MTX_UP
HP_SCOTOMA	94	-0.20033	-0.014284	0.086287	0.98987	HP_SCOTOMA
GOBP_NEGATIVE_REGULATION_OF_...470	21	-0.42504	-0.014353	0.18304	0.98988	GOBP_NEGATIVE_REGULATION_OF_ORGANIC_ACID_TRANSPORT
HP_INFLAMMATION_OF_THE_LARGE...	130	-0.17366	-0.014548	0.074788	0.98988	HP_INFLAMMATION_OF_THE_LARGE_INTESTINE
HOXA1_TARGET_GENES	1031	-0.066536	-0.015305	0.028644	0.9899	HOXA1_TARGET_GENES
KEGG_MEDICUS_REFERENCE_TRANS...4	4	-0.891	-0.013138	0.38306	0.98998	KEGG_MEDICUS_REFERENCE_TRANSPORT_OF_CALCIUM
GOBP_DENDRITE_SELF_AVOIDANCE	15	-0.55608	-0.015873	0.23898	0.99001	GOBP_DENDRITE_SELF_AVOIDANCE
GSE7548_NAIVE_VS_DAY7_PCC_IM...2	193	-0.14226	-0.014496	0.061124	0.99002	GSE7548_NAIVE_VS_DAY7_PCC_IMMUNIZATION_CD4_TCELL_UP
CUI_DEVELOPING_HEART_SMOOTH_...	43	-0.28931	-0.013972	0.1243	0.99002	CUI_DEVELOPING_HEART_SMOOTH_MUSCLE_CELL
REACTOME_PHASE_II_CONJUGATIO...	105	-0.21234	-0.015997	0.09121	0.99004	REACTOME_PHASE_II_CONJUGATION_OF_COMPOUNDS
GOBP_ENDOCYTOSIS	678	-0.079372	-0.014955	0.034091	0.99004	GOBP_ENDOCYTOSIS
GOBP_LIPOPOLYSACCHARIDE_MEDI...	61	-0.25039	-0.014395	0.10753	0.99005	GOBP_LIPOPOLYSACCHARIDE_MEDIATED_SIGNALING_PATHWAY
HP_BLINDNESS	285	-0.12306	-0.015199	0.052839	0.99006	HP_BLINDNESS
GOCC_U2_TYPE_CATALYTIC_STEP_...	29	-0.35723	-0.014173	0.15334	0.99008	GOCC_U2_TYPE_CATALYTIC_STEP_2_SPLICEOSOME
BIOCARTA_TCAPOPTOSIS_PATHWAY	9	-0.62081	-0.013729	0.26637	0.99011	BIOCARTA_TCAPOPTOSIS_PATHWAY
WP_CANCER_IMMUNOTHERAPY_BY_P...	21	-0.49166	-0.016603	0.21091	0.99012	WP_CANCER_IMMUNOTHERAPY_BY_PD1_BLOCKADE
DORN_ADENOVIRUS_INFECTION_48...1	39	-0.3293	-0.015147	0.14115	0.99017	DORN_ADENOVIRUS_INFECTION_48HR_DN
DURANTE_ADULT_OLFACTORY_NEUR...20	28	-0.40595	-0.015827	0.17393	0.99019	DURANTE_ADULT_OLFACTORY_NEUROEPITHELIUM_RESPIRATORY_COLUMNAR_CELLS
BILBAN_B_CLL_LPL_DN	38	-0.31554	-0.014327	0.13513	0.99022	BILBAN_B_CLL_LPL_DN
MIR6744_3P	64	-0.25284	-0.014888	0.10829	0.99022	MIR6744_3P
GOMF_NUCLEOTIDE_TRANSMEMBRAN...	27	-0.39275	-0.015036	0.16821	0.99022	GOMF_NUCLEOTIDE_TRANSMEMBRANE_TRANSPORTER_ACTIVITY
HP_HYPOLIPOPROTEINEMIA	64	-0.24678	-0.014531	0.10563	0.99025	HP_HYPOLIPOPROTEINEMIA
KLEIN_TARGETS_OF_BCR_ABL1_FU...	42	-0.28232	-0.013475	0.12078	0.99029	KLEIN_TARGETS_OF_BCR_ABL1_FUSION
REACTOME_NOSTRIN_MEDIATED_EN...	5	-0.81159	-0.013379	0.34708	0.99031	REACTOME_NOSTRIN_MEDIATED_ENOS_TRAFFICKING
GOMF_POTASSIUM_CHANNEL_INHIB...	11	-0.5561	-0.013595	0.23762	0.99036	GOMF_POTASSIUM_CHANNEL_INHIBITOR_ACTIVITY
WP_REGULATION_OF_CYTOTOXIC_T...	11	-0.59079	-0.014443	0.25236	0.99038	WP_REGULATION_OF_CYTOTOXIC_T_CELL_RESPONSES_BY_MALAT1_MIR1516_CIRCUIT
PID_THROMBIN_PAR4_PATHWAY	15	-0.55681	-0.015894	0.23766	0.99043	PID_THROMBIN_PAR4_PATHWAY
WP_NAD_METABOLISM_SIRTUINS_A...	11	-0.57386	-0.014029	0.2448	0.99046	WP_NAD_METABOLISM_SIRTUINS_AND_AGING
GOBP_SENSORY_PERCEPTION	896	-0.079611	-0.017137	0.033962	0.99046	GOBP_SENSORY_PERCEPTION
GOBP_CAP_DEPENDENT_TRANSLATI...	9	-0.84076	-0.018593	0.35847	0.99049	GOBP_CAP_DEPENDENT_TRANSLATIONAL_INITIATION
MIR6844	334	-0.11263	-0.015039	0.048015	0.9905	MIR6844
GSE26488_CTRL_VS_PEPTIDE_INJ...2	192	-0.14167	-0.014398	0.06039	0.9905	GSE26488_CTRL_VS_PEPTIDE_INJECTION_HDAC7_DELTAP_TG_OT2_THYMOCYTE_UP
GOBP_NEGATIVE_REGULATION_OF_...504	30	-0.3608	-0.014559	0.15376	0.99052	GOBP_NEGATIVE_REGULATION_OF_POTASSIUM_ION_TRANSPORT
GSE22589_HEALTHY_VS_HIV_INFE...1	193	-0.14995	-0.01528	0.063901	0.99052	GSE22589_HEALTHY_VS_HIV_INFECTED_DC_DN
GOBP_NUCLEOBASE_CONTAINING_C...2	220	-0.14442	-0.015699	0.06147	0.99059	GOBP_NUCLEOBASE_CONTAINING_COMPOUND_TRANSPORT
LU_TUMOR_VASCULATURE_DN	13	-0.58191	-0.015465	0.24711	0.99073	LU_TUMOR_VASCULATURE_DN
HP_MICRONODULAR_CIRRHOSIS	23	-0.41811	-0.014776	0.1775	0.99075	HP_MICRONODULAR_CIRRHOSIS
KEGG_MEDICUS_VARIANT_MUTATIO...31	20	-0.46262	-0.015246	0.19627	0.99078	KEGG_MEDICUS_VARIANT_MUTATION_CAUSED_ABERRANT_ABETA_TO_MACHR_CA2_APOPTOTIC_PATHWAY
GOBP_REGULATION_OF_HEMATOPOI...2	17	-0.51092	-0.015525	0.21671	0.9908	GOBP_REGULATION_OF_HEMATOPOIETIC_STEM_CELL_DIFFERENTIATION
GOBP_ERYTHROCYTE_HOMEOSTASIS	149	-0.17676	-0.015845	0.074962	0.99081	GOBP_ERYTHROCYTE_HOMEOSTASIS
CAIRO_PML_TARGETS_BOUND_BY_M...1	12	-0.63809	-0.016293	0.27056	0.99082	CAIRO_PML_TARGETS_BOUND_BY_MYC_DN
MARTINEZ_RESPONSE_TO_TRABECT...2	269	-0.12335	-0.014807	0.052268	0.99085	MARTINEZ_RESPONSE_TO_TRABECTEDIN_DN
BIOCARTA_PCAF_PATHWAY	13	-0.57898	-0.015387	0.24535	0.99085	BIOCARTA_PCAF_PATHWAY
MIR7152_3P	92	-0.20172	-0.01423	0.085484	0.99085	MIR7152_3P
GOMF_LYSOPHOSPHATIDIC_ACID_B...	8	-0.72955	-0.015211	0.30894	0.99089	GOMF_LYSOPHOSPHATIDIC_ACID_BINDING
GSE20500_CTRL_VS_RARA_ANTAGO...2	185	-0.15222	-0.015188	0.064439	0.99091	GSE20500_CTRL_VS_RARA_ANTAGONIST_TREATED_CD4_TCELL_UP
GOBP_GRANULOCYTE_COLONY_STIM...2	5	-0.71068	-0.011716	0.3007	0.99094	GOBP_GRANULOCYTE_COLONY_STIMULATING_FACTOR_SIGNALING_PATHWAY
GNF2_SPI1	32	-0.36883	-0.015371	0.15602	0.99095	GNF2_SPI1
KEGG_ENDOCYTOSIS	175	-0.16031	-0.015562	0.067722	0.99103	KEGG_ENDOCYTOSIS
GOBP_REGULATION_OF_OSTEOCLAS...1	10	-0.55882	-0.013026	0.23571	0.99112	GOBP_REGULATION_OF_OSTEOCLAST_DEVELOPMENT
GSE16450_CTRL_VS_IFNA_12H_ST...1	161	-0.16949	-0.015787	0.071489	0.99112	GSE16450_CTRL_VS_IFNA_12H_STIM_IMMATURE_NEURON_CELL_LINE_DN
GSE17721_CTRL_VS_CPG_4H_BMDC...2	193	-0.15448	-0.015741	0.065135	0.99114	GSE17721_CTRL_VS_CPG_4H_BMDC_UP
GOBP_REGULATION_OF_SNARE_COM...	15	-0.54699	-0.015614	0.23044	0.99119	GOBP_REGULATION_OF_SNARE_COMPLEX_ASSEMBLY
GOBP_RIGHTING_REFLEX	9	-0.55533	-0.012281	0.23395	0.99119	GOBP_RIGHTING_REFLEX
WP_AMINO_ACID_METABOLISM_PAT...	6	-0.80282	-0.014497	0.33795	0.99123	WP_AMINO_ACID_METABOLISM_PATHWAY_EXCERPT_HISTIDINE_CATABOLISM_EXTENSION
WP_NEUROINFLAMMATION	11	-0.60564	-0.014806	0.25492	0.99124	WP_NEUROINFLAMMATION
HP_UNSTEADY_GAIT	190	-0.15625	-0.015799	0.065769	0.99124	HP_UNSTEADY_GAIT
GOMF_SEQUENCE_SPECIFIC_DNA_B...	1546	-0.059015	-0.016375	0.024824	0.99127	GOMF_SEQUENCE_SPECIFIC_DNA_BINDING
GSE38681_WT_VS_LYL1_KO_LYMPH...1	194	-0.14657	-0.014973	0.061644	0.99128	GSE38681_WT_VS_LYL1_KO_LYMPHOID_PRIMED_MULTIPOTENT_PROGENITOR_DN
GOBP_AMPA_SELECTIVE_GLUTAMAT...	5	-1.0299	-0.016978	0.43309	0.99129	GOBP_AMPA_SELECTIVE_GLUTAMATE_RECEPTOR_SIGNALING_PATHWAY
HP_BLEPHAROCHALASIS	8	-0.64412	-0.01343	0.27085	0.99129	HP_BLEPHAROCHALASIS
HP_CONGENITAL_CONTRACTURE	161	-0.16665	-0.015523	0.070079	0.99129	HP_CONGENITAL_CONTRACTURE
REACTOME_SYNTHESIS_OF_5_EICO...	9	-0.7721	-0.017075	0.32464	0.9913	REACTOME_SYNTHESIS_OF_5_EICOSATETRAENOIC_ACIDS
WP_ANGIOPOIETINLIKE_PROTEIN_...	125	-0.17926	-0.014727	0.075348	0.99132	WP_ANGIOPOIETINLIKE_PROTEIN_8_REGULATORY_PATHWAY
KAAB_FAILED_HEART_VENTRICLE_...	38	-0.31504	-0.014305	0.13237	0.99134	KAAB_FAILED_HEART_VENTRICLE_DN
KEGG_MEDICUS_VARIANT_MUTATIO...32	21	-0.43903	-0.014826	0.1844	0.99136	KEGG_MEDICUS_VARIANT_MUTATION_CAUSED_ABERRANT_ABETA_TO_MGLUR5_CA2_APOPTOTIC_PATHWAY
GOBP_DNA_INTEGRITY_CHECKPOIN...	122	-0.2019	-0.016388	0.084781	0.99137	GOBP_DNA_INTEGRITY_CHECKPOINT_SIGNALING
GSE23308_CTRL_VS_CORTICOSTER...3	193	-0.14514	-0.014789	0.060948	0.99137	GSE23308_CTRL_VS_CORTICOSTERONE_TREATED_MACROPHAGE_MINERALCORTICOID_REC_KO_UP
GSE7218_IGM_VS_IGG_SIGNAL_TH...1	165	-0.16377	-0.015442	0.068755	0.99138	GSE7218_IGM_VS_IGG_SIGNAL_THGOUGH_ANTIGEN_BCELL_DN
GOBP_CELLULAR_RESPONSE_TO_EN...	1218	-0.062555	-0.015555	0.026254	0.9914	GOBP_CELLULAR_RESPONSE_TO_ENDOGENOUS_STIMULUS
GOBP_REGULATION_OF_ORGANIC_A...	67	-0.24108	-0.014523	0.10118	0.9914	GOBP_REGULATION_OF_ORGANIC_ACID_TRANSPORT
HP_RETINAL_PIGMENT_EPITHELIA...1	42	-0.29824	-0.014235	0.12505	0.99145	HP_RETINAL_PIGMENT_EPITHELIAL_ATROPHY
HP_HYDROMETROCOLPOS	29	-0.37333	-0.014812	0.15649	0.99147	HP_HYDROMETROCOLPOS
WP_TCELL_RECEPTOR_SIGNALING	86	-0.21964	-0.014983	0.09201	0.9915	WP_TCELL_RECEPTOR_SIGNALING
GOBP_INTRACELLULAR_GLUCOSE_H...	152	-0.17196	-0.015567	0.072036	0.99151	GOBP_INTRACELLULAR_GLUCOSE_HOMEOSTASIS
BIOCARTA_CCR5_PATHWAY	17	-0.49758	-0.01512	0.20832	0.99154	BIOCARTA_CCR5_PATHWAY
GOMF_ANGIOTENSIN_RECEPTOR_BI...	7	-0.75244	-0.014676	0.31489	0.99156	GOMF_ANGIOTENSIN_RECEPTOR_BINDING
BIOCARTA_PAR1_PATHWAY	19	-0.52759	-0.016948	0.22073	0.99157	BIOCARTA_PAR1_PATHWAY
REACTOME_CATION_COUPLED_CHLO...	7	-0.79005	-0.015409	0.33044	0.99159	REACTOME_CATION_COUPLED_CHLORIDE_COTRANSPORTERS
GOBP_POSITIVE_REGULATION_OF_...110	2	-1.2349	-0.012877	0.51643	0.9916	GOBP_POSITIVE_REGULATION_OF_CELL_ADHESION_MOLECULE_PRODUCTION
GOBP_CARBOHYDRATE_DERIVATIVE...4	85	-0.23012	-0.015607	0.096166	0.99164	GOBP_CARBOHYDRATE_DERIVATIVE_TRANSPORT
GOBP_ENDOCYTOSIS_INVOLVED_IN...	14	-0.58271	-0.01607	0.24327	0.99169	GOBP_ENDOCYTOSIS_INVOLVED_IN_VIRAL_ENTRY_INTO_HOST_CELL
GSE17721_CTRL_VS_POLYIC_8H_B...1	193	-0.14525	-0.0148	0.060621	0.99171	GSE17721_CTRL_VS_POLYIC_8H_BMDC_DN
MIR12121	27	-0.41564	-0.015913	0.17342	0.99172	MIR12121
GOBP_RESPONSE_TO_FLUORIDE	5	-0.73228	-0.012072	0.30556	0.99172	GOBP_RESPONSE_TO_FLUORIDE
GSE17186_NAIVE_VS_CD21LOW_TR...4	192	-0.16304	-0.01657	0.068031	0.99172	GSE17186_NAIVE_VS_CD21LOW_TRANSITIONAL_BCELL_UP
GOBP_POSITIVE_REGULATION_OF_...82	72	-0.25251	-0.015767	0.10529	0.99175	GOBP_POSITIVE_REGULATION_OF_CARBOHYDRATE_METABOLIC_PROCESS
GSE28783_CTRL_ANTI_MIR_VS_UN...1	192	-0.15053	-0.015298	0.062774	0.99175	GSE28783_CTRL_ANTI_MIR_VS_UNTREATED_ATHEROSCLEROSIS_MACROPHAGE_DN
GOBP_AXON_MIDLINE_CHOICE_POI...	5	-0.93431	-0.015402	0.38952	0.99176	GOBP_AXON_MIDLINE_CHOICE_POINT_RECOGNITION
GOBP_GLOMERULUS_VASCULATURE_...	6	-0.84039	-0.015176	0.35024	0.99178	GOBP_GLOMERULUS_VASCULATURE_MORPHOGENESIS
GOMF_NUCLEOBASE_CONTAINING_C...2	53	-0.289	-0.015491	0.12038	0.99181	GOMF_NUCLEOBASE_CONTAINING_COMPOUND_TRANSMEMBRANE_TRANSPORTER_ACTIVITY
MIR374A_3P	136	-0.17982	-0.015405	0.074893	0.99182	MIR374A_3P
REACTOME_NICOTINATE_METABOLI...	28	-0.38709	-0.015091	0.1611	0.99186	REACTOME_NICOTINATE_METABOLISM
GOBP_SMOOTH_MUSCLE_CELL_PROL...	139	-0.17762	-0.015382	0.073917	0.99186	GOBP_SMOOTH_MUSCLE_CELL_PROLIFERATION
GOMF_ACTIVIN_RECEPTOR_ACTIVI...2	7	-0.91966	-0.017937	0.38274	0.99186	GOMF_ACTIVIN_RECEPTOR_ACTIVITY_TYPE_I
MIR606	90	-0.21635	-0.015096	0.09001	0.99188	MIR606
GOBP_BRAIN_DERIVED_NEUROTROP...	7	-0.84634	-0.016507	0.35197	0.9919	GOBP_BRAIN_DERIVED_NEUROTROPHIC_FACTOR_RECEPTOR_SIGNALING_PATHWAY
GSE15215_CD2_POS_VS_NEG_PDC_...1	197	-0.15037	-0.015478	0.06252	0.99191	GSE15215_CD2_POS_VS_NEG_PDC_DN
GOBP_PEPTIDYL_THREONINE_MODI...	49	-0.27533	-0.014192	0.11443	0.99193	GOBP_PEPTIDYL_THREONINE_MODIFICATION
MIR6833_3P	400	-0.10933	-0.015947	0.045429	0.99194	MIR6833_3P
GOBP_CLATHRIN_COAT_ASSEMBLY	21	-0.4287	-0.014477	0.17816	0.99194	GOBP_CLATHRIN_COAT_ASSEMBLY
LI_ESTROGENE_T47D_E2_RESPONS...1	32	-0.35873	-0.01495	0.14902	0.99196	LI_ESTROGENE_T47D_E2_RESPONSE_DN
BIOCARTA_IL12_PATHWAY	18	-0.47807	-0.014948	0.19858	0.99196	BIOCARTA_IL12_PATHWAY
GSE2706_2H_VS_8H_LPS_STIM_DC...1	180	-0.15934	-0.015686	0.066171	0.99198	GSE2706_2H_VS_8H_LPS_STIM_DC_DN
HP_SUBCUTANEOUS_NODULE	90	-0.2123	-0.014814	0.088074	0.99203	HP_SUBCUTANEOUS_NODULE
GSE3982_BASOPHIL_VS_TH2_UP	187	-0.14906	-0.014953	0.061828	0.99204	GSE3982_BASOPHIL_VS_TH2_UP
HP_GENERALIZED_LIPODYSTROPHY	8	-0.83703	-0.017452	0.3471	0.99205	HP_GENERALIZED_LIPODYSTROPHY
MIR4757_5P	63	-0.26727	-0.015615	0.1108	0.99207	MIR4757_5P
HP_RETINOSCHISIS	8	-0.68965	-0.014379	0.28587	0.99207	HP_RETINOSCHISIS
GSE21670_STAT3_KO_VS_WT_CD4_...8	182	-0.15635	-0.015475	0.064806	0.99207	GSE21670_STAT3_KO_VS_WT_CD4_TCELL_UP
HAHTOLA_MYCOSIS_FUNGOIDES_CD...1	111	-0.19456	-0.015068	0.080604	0.9921	HAHTOLA_MYCOSIS_FUNGOIDES_CD4_DN
MARTINEZ_RESPONSE_TO_TRABECT...1	50	-0.32482	-0.016912	0.13456	0.9921	MARTINEZ_RESPONSE_TO_TRABECTEDIN
FULCHER_INFLAMMATORY_RESPONS...1	424	-0.10211	-0.015323	0.042271	0.99214	FULCHER_INFLAMMATORY_RESPONSE_LECTIN_VS_LPS_DN
GOBP_CORNEA_DEVELOPMENT_IN_C...	13	-0.63676	-0.016922	0.26341	0.99218	GOBP_CORNEA_DEVELOPMENT_IN_CAMERA_TYPE_EYE
GOBP_MEMBRANE_RAFT_ORGANIZAT...	28	-0.43842	-0.017092	0.18127	0.9922	GOBP_MEMBRANE_RAFT_ORGANIZATION
MIR378G	80	-0.23691	-0.01559	0.097948	0.99221	MIR378G
GOMF_3_5_DNA_HELICASE_ACTIVI...	15	-0.54987	-0.015696	0.22717	0.99225	GOMF_3_5_DNA_HELICASE_ACTIVITY
MIKKELSEN_PARTIALLY_REPROGRA...	10	-0.68843	-0.016047	0.28431	0.99226	MIKKELSEN_PARTIALLY_REPROGRAMMED_TO_PLURIPOTENCY
TRAVAGLINI_LUNG_ALVEOLAR_EPI...2	125	-0.18882	-0.015513	0.077944	0.99229	TRAVAGLINI_LUNG_ALVEOLAR_EPITHELIAL_TYPE_2_CELL
GSE45365_NK_CELL_VS_CD8_TCEL...4	156	-0.17521	-0.016067	0.072291	0.99231	GSE45365_NK_CELL_VS_CD8_TCELL_UP
HEN1_01	193	-0.1529	-0.01558	0.063071	0.99232	HEN1_01
GSE3982_CTRL_VS_LPS_4H_MAC_UP	192	-0.15285	-0.015535	0.063052	0.99232	GSE3982_CTRL_VS_LPS_4H_MAC_UP
LI_ESTROGENE_BIDIRECTIONAL_E...	96	-0.22893	-0.016496	0.094383	0.99235	LI_ESTROGENE_BIDIRECTIONAL_E2_RESPONSE
ZHONG_PFC_MAJOR_TYPES_OPC	91	-0.23695	-0.016625	0.097688	0.99235	ZHONG_PFC_MAJOR_TYPES_OPC
HP_ABNORMAL_SERUM_BILE_ACID_...	27	-0.37399	-0.014318	0.15412	0.99237	HP_ABNORMAL_SERUM_BILE_ACID_CONCENTRATION
GOMF_CYCLIC_NUCLEOTIDE_BINDI...	34	-0.36036	-0.015479	0.14849	0.99238	GOMF_CYCLIC_NUCLEOTIDE_BINDING
GSE17721_CTRL_VS_POLYIC_6H_B...1	196	-0.1496	-0.01536	0.061647	0.99238	GSE17721_CTRL_VS_POLYIC_6H_BMDC_DN
MODULE_287	50	-0.2918	-0.015193	0.12021	0.99239	MODULE_287
MIR4483	96	-0.20263	-0.0146	0.083469	0.9924	MIR4483
GOBP_MAINTENANCE_OF_PRESYNAP...	8	-0.75117	-0.015662	0.309	0.99246	GOBP_MAINTENANCE_OF_PRESYNAPTIC_ACTIVE_ZONE_STRUCTURE
GOBP_ACROSOME_REACTION	41	-0.33977	-0.016024	0.13975	0.99247	GOBP_ACROSOME_REACTION
HP_PREMATURE_BIRTH	171	-0.15459	-0.014836	0.063562	0.99249	HP_PREMATURE_BIRTH
SCHEIDEREIT_IKK_INTERACTING_...	53	-0.278	-0.014901	0.11424	0.99252	SCHEIDEREIT_IKK_INTERACTING_PROTEINS
GOBP_CELLULAR_RESPONSE_TO_CA...5	145	-0.1805	-0.015963	0.074173	0.99252	GOBP_CELLULAR_RESPONSE_TO_CARBOHYDRATE_STIMULUS
GOBP_RESPONSE_TO_XENOBIOTIC_...	417	-0.10551	-0.015705	0.043334	0.99254	GOBP_RESPONSE_TO_XENOBIOTIC_STIMULUS
GSE15930_NAIVE_VS_48H_IN_VIT...4	191	-0.14985	-0.015191	0.061544	0.99255	GSE15930_NAIVE_VS_48H_IN_VITRO_STIM_IFNAB_CD8_TCELL_UP
GSE24142_ADULT_VS_FETAL_EARL...2	194	-0.15734	-0.016074	0.064574	0.99258	GSE24142_ADULT_VS_FETAL_EARLY_THYMIC_PROGENITOR_UP
HP_ABNORMALITY_OF_RETINAL_PI...	300	-0.11948	-0.015134	0.048988	0.99263	HP_ABNORMALITY_OF_RETINAL_PIGMENTATION
GOBP_WOUND_HEALING	425	-0.10461	-0.015717	0.042851	0.99268	GOBP_WOUND_HEALING
COATES_MACROPHAGE_M1_VS_M2_DN	78	-0.22063	-0.014337	0.090344	0.99269	COATES_MACROPHAGE_M1_VS_M2_DN
HP_ABNORMAL_THALAMUS_MORPHOL...	47	-0.31884	-0.016096	0.13052	0.99271	HP_ABNORMAL_THALAMUS_MORPHOLOGY
GSE25088_CTRL_VS_ROSIGLITAZO...3	188	-0.16067	-0.01616	0.065764	0.99271	GSE25088_CTRL_VS_ROSIGLITAZONE_STIM_STAT6_KO_MACROPHAGE_DN
HP_FUSION_OF_THE_CEREBELLAR_...	6	-1.1644	-0.021027	0.47644	0.99273	HP_FUSION_OF_THE_CEREBELLAR_HEMISPHERES
GOBP_NEGATIVE_REGULATION_OF_...531	209	-0.15423	-0.016347	0.063049	0.99278	GOBP_NEGATIVE_REGULATION_OF_PROTEIN_MODIFICATION_PROCESS
GOBP_RESPONSE_TO_INTERFERON_...1	18	-0.4992	-0.015608	0.20327	0.99297	GOBP_RESPONSE_TO_INTERFERON_ALPHA
UNTERMAN_PROGRESSIVE_VS_STAB...2	12	-0.70686	-0.018049	0.28774	0.99298	UNTERMAN_PROGRESSIVE_VS_STABLE_IPF_CD8T_DN
HP_ABNORMAL_SYSTEMIC_BLOOD_P...	528	-0.094941	-0.015853	0.038613	0.99302	HP_ABNORMAL_SYSTEMIC_BLOOD_PRESSURE
PATEL_SKIN_OF_BODY_ZOSTAVAX_...4	94	-0.22508	-0.016049	0.091518	0.99304	PATEL_SKIN_OF_BODY_ZOSTAVAX_AGE_70_93YO_VZV_CHALLENGE_6HR_DN
chr10q21	42	-0.4463	-0.021302	0.18142	0.99305	chr10q21
GSE15659_NAIVE_CD4_TCELL_VS_...1	187	-0.15528	-0.015576	0.06301	0.99313	GSE15659_NAIVE_CD4_TCELL_VS_ACTIVATED_TREG_DN
GOBP_INSULIN_SECRETION_INVOL...	70	-0.26014	-0.016017	0.10554	0.99314	GOBP_INSULIN_SECRETION_INVOLVED_IN_CELLULAR_RESPONSE_TO_GLUCOSE_STIMULUS
GOBP_RESPONSE_TO_PROTOZOAN	29	-0.44338	-0.017591	0.17984	0.99315	GOBP_RESPONSE_TO_PROTOZOAN
GOMF_PURINE_RIBONUCLEOTIDE_T...	16	-0.53967	-0.01591	0.21888	0.99315	GOMF_PURINE_RIBONUCLEOTIDE_TRANSMEMBRANE_TRANSPORTER_ACTIVITY
GSE44649_WT_VS_MIR155_KO_NAI...2	190	-0.16429	-0.016611	0.066613	0.99317	GSE44649_WT_VS_MIR155_KO_NAIVE_CD8_TCELL_UP
GOBP_FAS_SIGNALING_PATHWAY	7	-0.70707	-0.013791	0.28656	0.99319	GOBP_FAS_SIGNALING_PATHWAY
GOCC_ESCRT_COMPLEX	29	-0.41931	-0.016636	0.16986	0.99321	GOCC_ESCRT_COMPLEX
BROWNE_HCMV_INFECTION_20HR_UP	223	-0.14862	-0.016265	0.060195	0.99322	BROWNE_HCMV_INFECTION_20HR_UP
DESCARTES_FETAL_THYMUS_STROM...	129	-0.18582	-0.015506	0.075204	0.99325	DESCARTES_FETAL_THYMUS_STROMAL_CELLS
MIR183_3P	196	-0.16056	-0.016486	0.064971	0.99326	MIR183_3P
GSE15930_NAIVE_VS_48H_IN_VIT...2	186	-0.16162	-0.01617	0.065375	0.99328	GSE15930_NAIVE_VS_48H_IN_VITRO_STIM_CD8_TCELL_UP
MIR376A_5P	58	-0.2698	-0.015126	0.10911	0.99329	MIR376A_5P
GOBP_POSITIVE_REGULATION_OF_...298	16	-0.58763	-0.017323	0.23757	0.99331	GOBP_POSITIVE_REGULATION_OF_GLUCONEOGENESIS
GRADE_COLON_AND_RECTAL_CANCE...1	100	-0.20953	-0.015407	0.084685	0.99332	GRADE_COLON_AND_RECTAL_CANCER_DN
BUSSLINGER_GASTRIC_IMMATURE_...	158	-0.17135	-0.015813	0.069233	0.99333	BUSSLINGER_GASTRIC_IMMATURE_PIT_CELLS
MARTINELLI_IMMATURE_NEUTROPH...1	12	-0.60623	-0.015479	0.2449	0.99334	MARTINELLI_IMMATURE_NEUTROPHIL_DN
GOBP_NMDA_SELECTIVE_GLUTAMAT...	7	-0.90494	-0.01765	0.3656	0.99334	GOBP_NMDA_SELECTIVE_GLUTAMATE_RECEPTOR_SIGNALING_PATHWAY
GOBP_MONOCARBOXYLIC_ACID_BIO...	217	-0.14686	-0.015857	0.059287	0.99337	GOBP_MONOCARBOXYLIC_ACID_BIOSYNTHETIC_PROCESS
GOMF_DNA_BINDING_TRANSCRIPTI...2	1331	-0.066228	-0.017159	0.02672	0.9934	GOMF_DNA_BINDING_TRANSCRIPTION_FACTOR_ACTIVITY
GSE17721_PAM3CSK4_VS_CPG_0.5...2	192	-0.15723	-0.01598	0.06341	0.99342	GSE17721_PAM3CSK4_VS_CPG_0.5H_BMDC_UP
GOBP_RESPONSE_TO_WOUNDING	557	-0.094425	-0.016181	0.038048	0.99346	GOBP_RESPONSE_TO_WOUNDING
GSE5589_UNSTIM_VS_45MIN_LPS_...2	187	-0.15611	-0.01566	0.062904	0.99346	GSE5589_UNSTIM_VS_45MIN_LPS_AND_IL10_STIM_MACROPHAGE_UP
HP_FUNCTIONAL_ABNORMALITY_OF...2	1188	-0.065439	-0.016085	0.026359	0.99347	HP_FUNCTIONAL_ABNORMALITY_OF_THE_GASTROINTESTINAL_TRACT
GOCC_INNER_DYNEIN_ARM	6	-0.81201	-0.014663	0.32699	0.99349	GOCC_INNER_DYNEIN_ARM
GOBP_REGULATION_OF_SECRETION	603	-0.090013	-0.016028	0.036225	0.99351	GOBP_REGULATION_OF_SECRETION
HP_HYPOTENSION	110	-0.20834	-0.016063	0.083829	0.99352	HP_HYPOTENSION
GSE44649_NAIVE_VS_ACTIVATED_...2	194	-0.15749	-0.016089	0.063379	0.99352	GSE44649_NAIVE_VS_ACTIVATED_CD8_TCELL_MIR155_KO_DN
GSE11057_CD4_CENT_MEM_VS_PBM...2	187	-0.15945	-0.015995	0.064119	0.99355	GSE11057_CD4_CENT_MEM_VS_PBMC_UP
HP_FIFTH_FINGER_DISTAL_PHALA...	28	-0.40544	-0.015807	0.16302	0.99356	HP_FIFTH_FINGER_DISTAL_PHALANX_CLINODACTYLY
GNF2_SPINK1	25	-0.5043	-0.018579	0.20266	0.99358	GNF2_SPINK1
GAO_LARGE_INTESTINE_24W_C1_D...	96	-0.22078	-0.015908	0.088591	0.99364	GAO_LARGE_INTESTINE_24W_C1_DCLK1POS_PROGENITOR
GOBP_ANTIGEN_PROCESSING_AND_...9	7	-1.1545	-0.022517	0.46324	0.99365	GOBP_ANTIGEN_PROCESSING_AND_PRESENTATION_OF_LIPID_ANTIGEN_VIA_MHC_CLASS_IB
HP_INCREASED_CIRCULATING_OST...	4	-1.0573	-0.01559	0.4239	0.99368	HP_INCREASED_CIRCULATING_OSTEOCALCIN_LEVEL
GOBP_POSITIVE_REGULATION_OF_...772	804	-0.078516	-0.016052	0.031399	0.9938	GOBP_POSITIVE_REGULATION_OF_TRANSPORT
GOBP_PROTEIN_LOCALIZATION_TO...39	314	-0.12429	-0.0161	0.049694	0.99381	GOBP_PROTEIN_LOCALIZATION_TO_NUCLEUS
GOBP_MONOSACCHARIDE_METABOLI...	252	-0.14418	-0.01676	0.057595	0.99384	GOBP_MONOSACCHARIDE_METABOLIC_PROCESS
FULLER_PBMC_F_TULARENSIS_VAC...3	35	-0.40913	-0.01783	0.16344	0.99384	FULLER_PBMC_F_TULARENSIS_VACCINE_LVS_AGE_22_54YO_18HR_TO_48HR_EARLY_DN
HP_ANOREXIA	117	-0.20248	-0.016098	0.080771	0.9939	HP_ANOREXIA
XU_RESPONSE_TO_TRETINOIN_UP	16	-0.53983	-0.015914	0.21533	0.99391	XU_RESPONSE_TO_TRETINOIN_UP
WIZ_TARGET_GENES	15	-0.62279	-0.017778	0.2484	0.99391	WIZ_TARGET_GENES
MIR153_5P	1045	-0.069442	-0.016075	0.027689	0.99392	MIR153_5P
HP_ABNORMAL_CIRCULATING_GLUT...1	12	-0.66904	-0.017083	0.26678	0.99392	HP_ABNORMAL_CIRCULATING_GLUTAMINE_CONCENTRATION
GSE5589_IL6_KO_VS_IL10_KO_LP...4	195	-0.15147	-0.015513	0.060356	0.99395	GSE5589_IL6_KO_VS_IL10_KO_LPS_AND_IL10_STIM_MACROPHAGE_45MIN_UP
HP_OLIGURIA	14	-0.59399	-0.016381	0.23657	0.99397	HP_OLIGURIA
GOBP_REGULATION_OF_CILIUM_BE...2	9	-0.81556	-0.018036	0.32475	0.99398	GOBP_REGULATION_OF_CILIUM_BEAT_FREQUENCY_INVOLVED_IN_CILIARY_MOTILITY
GSE11961_FOLLICULAR_BCELL_VS...6	193	-0.15064	-0.01535	0.059976	0.99399	GSE11961_FOLLICULAR_BCELL_VS_MARGINAL_ZONE_BCELL_UP
GOBP_T_CELL_ANTIGEN_PROCESSI...	5	-1.1756	-0.01938	0.46789	0.994	GOBP_T_CELL_ANTIGEN_PROCESSING_AND_PRESENTATION
GOMF_ADP_TRANSMEMBRANE_TRANS...	8	-0.71545	-0.014917	0.28468	0.99401	GOMF_ADP_TRANSMEMBRANE_TRANSPORTER_ACTIVITY
HP_AXIAL_HYPOTONIA	325	-0.12079	-0.015914	0.04806	0.99402	HP_AXIAL_HYPOTONIA
MOREIRA_RESPONSE_TO_TSA_UP	27	-0.41987	-0.016074	0.1669	0.99406	MOREIRA_RESPONSE_TO_TSA_UP
GOBP_PROTEIN_TRANSPORT_TO_VA...	16	-0.63128	-0.01861	0.25055	0.99412	GOBP_PROTEIN_TRANSPORT_TO_VACUOLE_INVOLVED_IN_UBIQUITIN_DEPENDENT_PROTEIN_CATABOLIC_PROCESS_VIA_THE_MULTIVESICULAR_BODY_SORTING_PATHWAY
REACTOME_PROCESSING_OF_CAPPE...2	268	-0.14111	-0.016908	0.055972	0.99414	REACTOME_PROCESSING_OF_CAPPED_INTRON_CONTAINING_PRE_MRNA
BIOCARTA_TCR_PATHWAY	42	-0.36384	-0.017366	0.14418	0.99419	BIOCARTA_TCR_PATHWAY
GOCC_LATERAL_PART_OF_CELL	5	-1.0908	-0.017982	0.43213	0.9942	GOCC_LATERAL_PART_OF_CELL
YANG_BREAST_CANCER_ESR1_LASE...2	27	-0.38582	-0.014771	0.1528	0.99421	YANG_BREAST_CANCER_ESR1_LASER_UP
GOBP_REGULATION_OF_HORMONE_S...	261	-0.13741	-0.016252	0.054422	0.99421	GOBP_REGULATION_OF_HORMONE_SECRETION
GOBP_POSITIVE_REGULATION_OF_...158	8	-0.949	-0.019787	0.37548	0.99425	GOBP_POSITIVE_REGULATION_OF_CHROMOSOME_CONDENSATION
GOCC_CONDENSIN_COMPLEX	8	-0.949	-0.019787	0.37548	0.99425	GOCC_CONDENSIN_COMPLEX
HP_INSULIN_RESISTANCE	106	-0.21702	-0.016427	0.085862	0.99425	HP_INSULIN_RESISTANCE
GOBP_ADP_TRANSPORT	9	-0.70917	-0.015683	0.28051	0.99426	GOBP_ADP_TRANSPORT
GOBP_NEGATIVE_REGULATION_OF_...104	12	-0.65044	-0.016608	0.25722	0.99427	GOBP_NEGATIVE_REGULATION_OF_CELL_ADHESION_MEDIATED_BY_INTEGRIN
MIR4712_3P	67	-0.25514	-0.015371	0.10086	0.99429	MIR4712_3P
GSE5589_LPS_AND_IL10_VS_LPS_...4	191	-0.15628	-0.015843	0.061781	0.99429	GSE5589_LPS_AND_IL10_VS_LPS_AND_IL6_STIM_IL6_KO_MACROPHAGE_45MIN_UP
TAXCREB_01	136	-0.19338	-0.016566	0.076418	0.9943	TAXCREB_01
GOMF_ACTIVIN_RECEPTOR_ACTIVI...1	9	-0.87845	-0.019426	0.34699	0.99432	GOMF_ACTIVIN_RECEPTOR_ACTIVITY
GSE35685_CD34POS_CD38NEG_VS_...4	191	-0.1551	-0.015723	0.061197	0.99436	GSE35685_CD34POS_CD38NEG_VS_CD34POS_CD10POS_BONE_MARROW_UP
FOURNIER_ACINAR_DEVELOPMENT_...2	20	-0.51894	-0.017102	0.20472	0.99437	FOURNIER_ACINAR_DEVELOPMENT_EARLY_UP
GSE4984_GALECTIN1_VS_LPS_STI...2	153	-0.1726	-0.015676	0.068049	0.99439	GSE4984_GALECTIN1_VS_LPS_STIM_DC_UP
HP_HYPERGLUTAMINEMIA	9	-0.72691	-0.016075	0.28657	0.9944	HP_HYPERGLUTAMINEMIA
DAUER_STAT3_TARGETS_UP	47	-0.32627	-0.016471	0.12851	0.99443	DAUER_STAT3_TARGETS_UP
GOBP_POSITIVE_REGULATION_OF_...789	36	-0.38317	-0.016935	0.15095	0.99443	GOBP_POSITIVE_REGULATION_OF_T_CELL_MEDIATED_CYTOTOXICITY
SAGIV_CD24_TARGETS_UP	22	-0.4198	-0.01451	0.1652	0.99447	SAGIV_CD24_TARGETS_UP
HP_MUSCLE_FLACCIDITY	15	-0.56964	-0.016261	0.22398	0.9945	HP_MUSCLE_FLACCIDITY
GOBP_REGULATION_OF_PRESYNAPT...2	30	-0.41383	-0.016699	0.16266	0.99452	GOBP_REGULATION_OF_PRESYNAPTIC_MEMBRANE_POTENTIAL
GOBP_REGULATION_OF_VASCULATU...	293	-0.12867	-0.01611	0.050569	0.99452	GOBP_REGULATION_OF_VASCULATURE_DEVELOPMENT
GOBP_NEGATIVE_REGULATION_OF_...685	4	-0.95236	-0.014043	0.3741	0.99454	GOBP_NEGATIVE_REGULATION_OF_URINE_VOLUME
GOCC_CORVET_COMPLEX	7	-0.67046	-0.013077	0.26321	0.99457	GOCC_CORVET_COMPLEX
GOBP_RESPONSE_TO_INTERLEUKIN...5	18	-0.50047	-0.015648	0.19638	0.99458	GOBP_RESPONSE_TO_INTERLEUKIN_17
WP_MBDNF_AND_PROBDNF_REGULAT...	37	-0.38109	-0.017075	0.1495	0.9946	WP_MBDNF_AND_PROBDNF_REGULATION_OF_GABA_NEUROTRANSMISSION
GSE17721_LPS_VS_POLYIC_1H_BM...2	193	-0.16054	-0.016358	0.062954	0.99461	GSE17721_LPS_VS_POLYIC_1H_BMDC_UP
GOCC_ACTIVIN_RECEPTOR_COMPLEX	7	-1.0361	-0.020209	0.40621	0.99462	GOCC_ACTIVIN_RECEPTOR_COMPLEX
HOWARD_NEUTROPHIL_INACT_MONO...4	114	-0.20795	-0.01632	0.081512	0.99463	HOWARD_NEUTROPHIL_INACT_MONOV_INFLUENZA_A_INDONESIA_05_2005_H5N1_AGE_18_49YO_3DY_UP
GOBP_REGULATION_OF_INSULIN_S...	171	-0.17225	-0.016531	0.06749	0.99464	GOBP_REGULATION_OF_INSULIN_SECRETION
MIR944	415	-0.11169	-0.016586	0.043746	0.99466	MIR944
KEGG_MEDICUS_REFERENCE_TRH_T...	11	-0.75378	-0.018428	0.29501	0.99469	KEGG_MEDICUS_REFERENCE_TRH_TRHR_PLCB_PKC_SIGNALING_PATHWAY
GOBP_DNA_ALKYLATION_REPAIR	11	-0.66988	-0.016377	0.26206	0.9947	GOBP_DNA_ALKYLATION_REPAIR
SWEET_LUNG_CANCER_KRAS_DN	401	-0.11167	-0.016308	0.043673	0.99472	SWEET_LUNG_CANCER_KRAS_DN
GOMF_ORGANOPHOSPHATE_ESTER_T...	49	-0.31314	-0.016141	0.12245	0.99472	GOMF_ORGANOPHOSPHATE_ESTER_TRANSMEMBRANE_TRANSPORTER_ACTIVITY
KAYO_AGING_MUSCLE_UP	226	-0.14317	-0.015772	0.055975	0.99473	KAYO_AGING_MUSCLE_UP
WP_METAPATHWAY_BIOTRANSFORMA...	178	-0.17548	-0.017179	0.06856	0.99476	WP_METAPATHWAY_BIOTRANSFORMATION_PHASE_I_AND_II
GOMF_LIPOPEPTIDE_BINDING	10	-0.98336	-0.022922	0.38414	0.99476	GOMF_LIPOPEPTIDE_BINDING
HP_MIDLINE_DEFECT_OF_THE_NOSE	16	-0.58107	-0.01713	0.22697	0.99476	HP_MIDLINE_DEFECT_OF_THE_NOSE
SHEN_SMARCA2_TARGETS_DN	282	-0.12526	-0.015391	0.048905	0.99478	SHEN_SMARCA2_TARGETS_DN
GOMF_ADENINE_TRANSMEMBRANE_T...	5	-0.82553	-0.013609	0.3223	0.99478	GOMF_ADENINE_TRANSMEMBRANE_TRANSPORTER_ACTIVITY
MIR31_5P	143	-0.18925	-0.016622	0.073831	0.99481	MIR31_5P
GOBP_POSITIVE_REGULATION_OF_...60	2	-1.0583	-0.011035	0.41266	0.99483	GOBP_POSITIVE_REGULATION_OF_BLOOD_VESSEL_REMODELING
GSE6566_STRONG_VS_WEAK_DC_ST...1	168	-0.17074	-0.016243	0.066564	0.99484	GSE6566_STRONG_VS_WEAK_DC_STIMULATED_CD4_TCELL_DN
MIR1185_1_3P_MIR1185_2_3P	399	-0.11174	-0.016278	0.043499	0.99489	MIR1185_1_3P_MIR1185_2_3P
GOMF_NADPLUS_PROTEIN_MONO_AD...	28	-0.41692	-0.016254	0.16225	0.9949	GOMF_NADPLUS_PROTEIN_MONO_ADP_RIBOSYLTRANSFERASE_ACTIVITY
KEGG_SULFUR_METABOLISM	11	-0.57133	-0.013967	0.22233	0.99491	KEGG_SULFUR_METABOLISM
GOBP_POSITIVE_REGULATION_OF_...173	9	-0.91413	-0.020215	0.35573	0.99491	GOBP_POSITIVE_REGULATION_OF_CREB_TRANSCRIPTION_FACTOR_ACTIVITY
GOBP_DNA_CATABOLIC_PROCESS	28	-0.47796	-0.018634	0.18595	0.99492	GOBP_DNA_CATABOLIC_PROCESS
GSE17721_POLYIC_VS_CPG_12H_B...2	197	-0.15162	-0.015607	0.058986	0.99492	GSE17721_POLYIC_VS_CPG_12H_BMDC_UP
MIR5695	95	-0.22534	-0.016153	0.087614	0.99494	MIR5695
HP_ARTHROGRYPOSIS_MULTIPLEX_...	124	-0.20505	-0.016779	0.079676	0.99496	HP_ARTHROGRYPOSIS_MULTIPLEX_CONGENITA
HP_MULTIPLE_PRENATAL_FRACTUR...	18	-0.47328	-0.014798	0.18393	0.99496	HP_MULTIPLE_PRENATAL_FRACTURES
KEGG_MEDICUS_VARIANT_MUTATIO...50	5	-0.91997	-0.015166	0.35741	0.99497	KEGG_MEDICUS_VARIANT_MUTATION_CAUSED_ABERRANT_PDYN_TO_TRANSPORT_OF_CALCIUM
GOBP_ADENINE_TRANSPORT	6	-0.77351	-0.013968	0.30047	0.99497	GOBP_ADENINE_TRANSPORT
HP_ORTHOSTATIC_HYPOTENSION	43	-0.33189	-0.016028	0.12878	0.99502	HP_ORTHOSTATIC_HYPOTENSION
GOBP_INTEGRIN_MEDIATED_SIGNA...	115	-0.21413	-0.016878	0.082818	0.99513	GOBP_INTEGRIN_MEDIATED_SIGNALING_PATHWAY
KEGG_MEDICUS_VARIANT_SCRAPIE...4	16	-0.48928	-0.014424	0.18902	0.99517	KEGG_MEDICUS_VARIANT_SCRAPIE_CONFORMATION_PRPSC_TO_TRANSPORT_OF_CALCIUM
GOBP_CYTOKINE_MEDIATED_SIGNA...	501	-0.10488	-0.017072	0.040419	0.99526	GOBP_CYTOKINE_MEDIATED_SIGNALING_PATHWAY
LET_7F_2_3P	392	-0.11448	-0.016533	0.044067	0.9953	LET_7F_2_3P
RASHI_RESPONSE_TO_IONIZING_R...2	119	-0.20039	-0.016065	0.077059	0.99534	RASHI_RESPONSE_TO_IONIZING_RADIATION_2
KEGG_MEDICUS_REFERENCE_CXCR4...3	21	-0.56547	-0.019095	0.21715	0.99539	KEGG_MEDICUS_REFERENCE_CXCR4_GNAQ_PLCB_G_CALCINEURIN_SIGNALING_PATHWAY
GOBP_REGULATION_OF_DNA_BINDI...2	205	-0.16194	-0.017	0.062077	0.99545	GOBP_REGULATION_OF_DNA_BINDING_TRANSCRIPTION_FACTOR_ACTIVITY
GOBP_RNA_CAPPING	15	-0.75635	-0.02159	0.28996	0.99545	GOBP_RNA_CAPPING
MIR5580_3P	240	-0.15249	-0.017304	0.058429	0.99547	MIR5580_3P
GSE35825_UNTREATED_VS_IFNG_S...2	197	-0.15604	-0.016062	0.059787	0.99547	GSE35825_UNTREATED_VS_IFNG_STIM_MACROPHAGE_UP
GSE3982_BCELL_VS_BASOPHIL_DN	192	-0.16551	-0.016822	0.063402	0.99548	GSE3982_BCELL_VS_BASOPHIL_DN
GOBP_POSITIVE_REGULATION_OF_...230	22	-0.54057	-0.018684	0.20691	0.9955	GOBP_POSITIVE_REGULATION_OF_ENDOTHELIAL_CELL_APOPTOTIC_PROCESS
REACTOME_SLC_TRANSPORTER_DIS...	92	-0.23001	-0.016226	0.087945	0.99554	REACTOME_SLC_TRANSPORTER_DISORDERS
GSE36476_CTRL_VS_TSST_ACT_40...4	185	-0.16343	-0.016307	0.062317	0.99563	GSE36476_CTRL_VS_TSST_ACT_40H_MEMORY_CD4_TCELL_YOUNG_UP
GOBP_REGULATION_OF_CARDIAC_C...	23	-0.48796	-0.017244	0.18579	0.99568	GOBP_REGULATION_OF_CARDIAC_CONDUCTION
MIR484	83	-0.24027	-0.016103	0.091464	0.99569	MIR484
GSE5589_WT_VS_IL10_KO_LPS_ST...1	144	-0.187	-0.01648	0.071188	0.99569	GSE5589_WT_VS_IL10_KO_LPS_STIM_MACROPHAGE_180MIN_DN
GOBP_ORGANIC_ACID_BIOSYNTHET...	307	-0.12943	-0.016581	0.049244	0.9957	GOBP_ORGANIC_ACID_BIOSYNTHETIC_PROCESS
GOBP_HORMONE_TRANSPORT	332	-0.1261	-0.016787	0.047959	0.99572	GOBP_HORMONE_TRANSPORT
HP_TRUNCAL_TITUBATION	8	-0.73749	-0.015377	0.28015	0.99576	HP_TRUNCAL_TITUBATION
MIR2681_5P	156	-0.18126	-0.016622	0.068822	0.99577	MIR2681_5P
HP_POLYURIA	40	-0.31801	-0.014814	0.12074	0.99577	HP_POLYURIA
GOBP_ORGANOPHOSPHATE_ESTER_T...	172	-0.18582	-0.017885	0.070448	0.99582	GOBP_ORGANOPHOSPHATE_ESTER_TRANSPORT
GOMF_CARBOHYDRATE_DERIVATIVE...	49	-0.32618	-0.016813	0.12367	0.99582	GOMF_CARBOHYDRATE_DERIVATIVE_TRANSMEMBRANE_TRANSPORTER_ACTIVITY
GOBP_NEUROBLAST_MIGRATION	6	-1.0747	-0.019407	0.4072	0.99584	GOBP_NEUROBLAST_MIGRATION
HP_NASAL_DYSARTHRIA	32	-0.40738	-0.016977	0.15429	0.99585	HP_NASAL_DYSARTHRIA
ALONSO_METASTASIS_UP	189	-0.16515	-0.016655	0.062496	0.99588	ALONSO_METASTASIS_UP
GOBP_FIBRINOLYSIS	25	-0.43249	-0.015933	0.16361	0.99589	GOBP_FIBRINOLYSIS
GOBP_POSITIVE_REGULATION_OF_...823	26	-0.4831	-0.01815	0.18276	0.99589	GOBP_POSITIVE_REGULATION_OF_VASOCONSTRICTION
GOCC_POSTSYNAPTIC_ENDOCYTIC_...	9	-0.91156	-0.020159	0.34473	0.9959	GOCC_POSTSYNAPTIC_ENDOCYTIC_ZONE
HP_BROAD_RIBS	25	-0.45607	-0.016802	0.17225	0.99594	HP_BROAD_RIBS
CGGTGTG_MIR220	6	-1.1096	-0.020037	0.41891	0.99596	CGGTGTG_MIR220
HP_BODY_ODOR	5	-0.85617	-0.014114	0.32317	0.99596	HP_BODY_ODOR
HP_HYPOKALEMIA	78	-0.25764	-0.016741	0.097256	0.99596	HP_HYPOKALEMIA
GREGORY_SYNTHETIC_LETHAL_WIT...	140	-0.20025	-0.017404	0.075564	0.99597	GREGORY_SYNTHETIC_LETHAL_WITH_IMATINIB
GOBP_SEPTIN_CYTOSKELETON_ORG...	6	-0.95713	-0.017284	0.36062	0.99602	GOBP_SEPTIN_CYTOSKELETON_ORGANIZATION
GOMF_PROTEIN_SEQUESTERING_AC...	37	-0.37356	-0.016737	0.14075	0.99602	GOMF_PROTEIN_SEQUESTERING_ACTIVITY
GOMF_MITOGEN_ACTIVATED_PROTE...1	27	-0.4374	-0.016746	0.16457	0.99606	GOMF_MITOGEN_ACTIVATED_PROTEIN_KINASE_BINDING
GSE9601_NFKB_INHIBITOR_VS_PI...2	194	-0.16811	-0.017174	0.06322	0.99608	GSE9601_NFKB_INHIBITOR_VS_PI3K_INHIBITOR_TREATED_HCMV_INF_MONOCYTE_UP
HP_AGE_OF_DEATH	437	-0.11206	-0.017066	0.042069	0.99613	HP_AGE_OF_DEATH
HP_VASCULITIS_IN_THE_SKIN	8	-0.97421	-0.020313	0.36576	0.99613	HP_VASCULITIS_IN_THE_SKIN
GOBP_HEMOSTASIS	242	-0.15095	-0.017199	0.05663	0.99615	GOBP_HEMOSTASIS
MARKS_ACETYLATED_NON_HISTONE...	12	-0.66843	-0.017067	0.25059	0.99617	MARKS_ACETYLATED_NON_HISTONE_PROTEINS
GOBP_PROTEIN_DEACYLATION	31	-0.41846	-0.017164	0.15662	0.99622	GOBP_PROTEIN_DEACYLATION
GOBP_RESPONSE_TO_PEPTIDE	930	-0.080088	-0.017547	0.029958	0.99624	GOBP_RESPONSE_TO_PEPTIDE
MIR199A_5P	177	-0.18113	-0.017682	0.067636	0.99629	MIR199A_5P
GOBP_INTRACELLULAR_TRIGLYCER...	9	-0.73742	-0.016308	0.27528	0.9963	GOBP_INTRACELLULAR_TRIGLYCERIDE_HOMEOSTASIS
GOCC_CATSPER_COMPLEX	13	-0.5442	-0.014462	0.20287	0.99634	GOCC_CATSPER_COMPLEX
GOMF_HISTONE_H2A_DEUBIQUITIN...	6	-0.87025	-0.015715	0.32436	0.99635	GOMF_HISTONE_H2A_DEUBIQUITINASE_ACTIVITY
GOCC_GAMMA_TUBULIN_RING_COMP...	10	-0.81013	-0.018884	0.30184	0.99636	GOCC_GAMMA_TUBULIN_RING_COMPLEX
HP_UNDETECTABLE_ELECTRORETIN...	29	-0.47416	-0.018812	0.17664	0.99636	HP_UNDETECTABLE_ELECTRORETINOGRAM
GSE8835_CD4_VS_CD8_TCELL_CLL...1	195	-0.16943	-0.017353	0.063066	0.99639	GSE8835_CD4_VS_CD8_TCELL_CLL_PATIENT_DN
WP_2Q112_COPY_NUMBER_VARIATI...	32	-0.59529	-0.024808	0.22109	0.99645	WP_2Q112_COPY_NUMBER_VARIATION_SYNDROME
GOCC_CLUSTER_OF_ACTIN_BASED_...	171	-0.18095	-0.017366	0.067205	0.99645	GOCC_CLUSTER_OF_ACTIN_BASED_CELL_PROJECTIONS
GSE22886_NAIVE_CD8_TCELL_VS_...5	192	-0.17158	-0.017439	0.063603	0.99651	GSE22886_NAIVE_CD8_TCELL_VS_MONOCYTE_DN
GOBP_ALCOHOL_CATABOLIC_PROCE...	34	-0.38477	-0.016527	0.14255	0.99652	GOBP_ALCOHOL_CATABOLIC_PROCESS
HE_LIM_SUN_FETAL_LUNG_C0_AIR...	25	-0.50851	-0.018734	0.18826	0.99654	HE_LIM_SUN_FETAL_LUNG_C0_AIRWAY_FIBROBLAST
KANNAN_BLOOD_2012_2013_TIV_A...1	314	-0.13066	-0.016925	0.048366	0.99655	KANNAN_BLOOD_2012_2013_TIV_AGE_65PLS_REVACCINATED_IN_6_9_MO_VS_REVACCINATED_IN_12_13_MOS_DN
GALE_APL_WITH_FLT3_MUTATED_DN	15	-0.59398	-0.016955	0.21975	0.99656	GALE_APL_WITH_FLT3_MUTATED_DN
GSE37532_VISCERAL_ADIPOSE_TI...4	168	-0.18107	-0.017226	0.066944	0.99658	GSE37532_VISCERAL_ADIPOSE_TISSUE_VS_LN_DERIVED_PPARG_KO_TREG_CD4_TCELL_UP
MIR4452	160	-0.18165	-0.016868	0.067101	0.9966	MIR4452
GOBP_RETINA_DEVELOPMENT_IN_C...	176	-0.17751	-0.01728	0.065547	0.99661	GOBP_RETINA_DEVELOPMENT_IN_CAMERA_TYPE_EYE
HP_HYPERGLYCEMIA	83	-0.24397	-0.016351	0.090035	0.99663	HP_HYPERGLYCEMIA
GOBP_NEGATIVE_REGULATION_OF_...502	22	-0.45893	-0.015862	0.16929	0.99664	GOBP_NEGATIVE_REGULATION_OF_POTASSIUM_ION_TRANSMEMBRANE_TRANSPORT
HP_DEATH_IN_INFANCY	241	-0.14993	-0.017048	0.055244	0.99667	HP_DEATH_IN_INFANCY
GSE33425_CD161_HIGH_VS_NEG_C...1	192	-0.16523	-0.016793	0.060602	0.9968	GSE33425_CD161_HIGH_VS_NEG_CD8_TCELL_DN
GOBP_UBIQUITIN_DEPENDENT_PRO...2	35	-0.44455	-0.019373	0.16294	0.99681	GOBP_UBIQUITIN_DEPENDENT_PROTEIN_CATABOLIC_PROCESS_VIA_THE_MULTIVESICULAR_BODY_SORTING_PATHWAY
GOBP_CELL_CELL_SIGNALING	1298	-0.068612	-0.017571	0.025132	0.99683	GOBP_CELL_CELL_SIGNALING
MIR875_5P	52	-0.3099	-0.016454	0.11344	0.99685	MIR875_5P
HP_INCREASED_AXIAL_LENGTH_OF...	5	-1.718	-0.028321	0.62844	0.99686	HP_INCREASED_AXIAL_LENGTH_OF_THE_GLOBE
GOMF_STRUCTURAL_CONSTITUENT_...11	7	-0.87015	-0.016972	0.31818	0.99688	GOMF_STRUCTURAL_CONSTITUENT_OF_PRESYNAPTIC_ACTIVE_ZONE
GOBP_REGULATION_OF_HORMONE_L...	540	-0.10256	-0.017313	0.037479	0.99689	GOBP_REGULATION_OF_HORMONE_LEVELS
KEGG_MEDICUS_VARIANT_MUTATIO...49	17	-0.5123	-0.015567	0.18705	0.99691	KEGG_MEDICUS_VARIANT_MUTATION_CAUSED_ABERRANT_HTT_TO_TRANSPORT_OF_CALCIUM
MCBRYAN_PUBERTAL_BREAST_5_6W...1	123	-0.20337	-0.016574	0.074194	0.99693	MCBRYAN_PUBERTAL_BREAST_5_6WK_DN
KEGG_MEDICUS_PATHOGEN_HIV_GP...2	17	-0.60173	-0.018285	0.21946	0.99694	KEGG_MEDICUS_PATHOGEN_HIV_GP120_TO_CXCR4_GNAQ_PLCB_G_CALCINEURIN
chr6p25	32	-0.56118	-0.023386	0.20418	0.997	chr6p25
GSE44649_NAIVE_VS_ACTIVATED_...4	192	-0.17392	-0.017676	0.063273	0.997	GSE44649_NAIVE_VS_ACTIVATED_CD8_TCELL_UP
REACTOME_HCMV_LATE_EVENTS	107	-0.29558	-0.022478	0.10748	0.99702	REACTOME_HCMV_LATE_EVENTS
HP_REDUCED_VISUAL_ACUITY	571	-0.10239	-0.017757	0.037225	0.99702	HP_REDUCED_VISUAL_ACUITY
HP_ABNORMALITY_OF_THE_PINEAL...	19	-0.60287	-0.019366	0.21913	0.99703	HP_ABNORMALITY_OF_THE_PINEAL_GLAND
HP_ABNORMAL_RETINAL_MORPHOLO...	933	-0.079818	-0.017515	0.029005	0.99703	HP_ABNORMAL_RETINAL_MORPHOLOGY
chr17q24	31	-0.58155	-0.023854	0.21118	0.99705	chr17q24
GOBP_INSULIN_SECRETION	205	-0.16945	-0.017789	0.061546	0.99705	GOBP_INSULIN_SECRETION
MIR199B_5P	176	-0.18695	-0.018199	0.067787	0.99709	MIR199B_5P
GOMF_ATP_TRANSMEMBRANE_TRANS...	11	-0.71235	-0.017415	0.2583	0.99709	GOMF_ATP_TRANSMEMBRANE_TRANSPORTER_ACTIVITY
MIR553	12	-0.77711	-0.019842	0.28154	0.99711	MIR553
GOBP_MULTICELLULAR_ORGANISMA...2	830	-0.085605	-0.017769	0.03097	0.99714	GOBP_MULTICELLULAR_ORGANISMAL_LEVEL_HOMEOSTASIS
ZHONG_PFC_C2_THY1_POS_OPC	25	-0.54536	-0.020092	0.1969	0.99719	ZHONG_PFC_C2_THY1_POS_OPC
GOBP_POSITIVE_REGULATION_OF_...534	93	-0.23943	-0.016982	0.086347	0.99722	GOBP_POSITIVE_REGULATION_OF_NF_KAPPAB_TRANSCRIPTION_FACTOR_ACTIVITY
MIR122B_5P	211	-0.16354	-0.017415	0.058888	0.99725	MIR122B_5P
MIR6827_5P	77	-0.27602	-0.017821	0.099411	0.99725	MIR6827_5P
GSE21927_C26GM_VS_4T1_TUMOR_...2	184	-0.17211	-0.017128	0.0619	0.99728	GSE21927_C26GM_VS_4T1_TUMOR_MONOCYTE_BALBC_UP
GOBP_POSITIVE_REGULATION_OF_...202	129	-0.21208	-0.017698	0.076263	0.99729	GOBP_POSITIVE_REGULATION_OF_DNA_BINDING_TRANSCRIPTION_FACTOR_ACTIVITY
MIR1539	5	-1.04	-0.017144	0.37306	0.99734	MIR1539
GOBP_LATE_ENDOSOME_TO_VACUOL...2	27	-0.51092	-0.01956	0.18316	0.99736	GOBP_LATE_ENDOSOME_TO_VACUOLE_TRANSPORT_VIA_MULTIVESICULAR_BODY_SORTING_PATHWAY
DESCARTES_MAIN_FETAL_MESANGI...	17	-0.61172	-0.018588	0.21927	0.99736	DESCARTES_MAIN_FETAL_MESANGIAL_CELLS
MODULE_141	16	-0.63168	-0.018622	0.22612	0.99739	MODULE_141
HP_ABNORMALLY_LARGE_GLOBE	47	-0.40842	-0.020619	0.14604	0.99741	HP_ABNORMALLY_LARGE_GLOBE
HP_NYCTALOPIA	217	-0.15869	-0.017134	0.056753	0.99741	HP_NYCTALOPIA
GGCAGCT_MIR22	227	-0.16286	-0.01798	0.058083	0.99747	GGCAGCT_MIR22
HP_MULTIPLE_LIPOMAS	32	-0.41918	-0.017469	0.14944	0.99748	HP_MULTIPLE_LIPOMAS
GSE17721_LPS_VS_POLYIC_8H_BM...1	192	-0.16817	-0.017091	0.059914	0.99749	GSE17721_LPS_VS_POLYIC_8H_BMDC_DN
GSE28737_WT_VS_BCL6_HET_FOLL...2	195	-0.18034	-0.018469	0.064191	0.99751	GSE28737_WT_VS_BCL6_HET_FOLLICULAR_BCELL_UP
AIZARANI_LIVER_C23_KUPFFER_C...	208	-0.16998	-0.017974	0.060521	0.99751	AIZARANI_LIVER_C23_KUPFFER_CELLS_3
WP_ARYLAMINE_METABOLISM	6	-0.78572	-0.014188	0.27906	0.99756	WP_ARYLAMINE_METABOLISM
GTTATAT_MIR410	91	-0.26225	-0.0184	0.092898	0.99762	GTTATAT_MIR410
GOCC_EUCHROMATIN	59	-0.32705	-0.018493	0.11574	0.99764	GOCC_EUCHROMATIN
GOBP_REGULATION_OF_GAP_JUNCT...	10	-0.73596	-0.017155	0.26005	0.99767	GOBP_REGULATION_OF_GAP_JUNCTION_ASSEMBLY
GSE32901_TH17_EMRICHED_VS_TH...1	164	-0.19769	-0.018584	0.069693	0.99772	GSE32901_TH17_EMRICHED_VS_TH17_NEG_CD4_TCELL_DN
STANELLE_E2F1_TARGETS	26	-0.47287	-0.017766	0.16658	0.99773	STANELLE_E2F1_TARGETS
HP_ABNORMAL_CILIARY_BODY_MOR...	6	-1.2098	-0.021846	0.42595	0.99774	HP_ABNORMAL_CILIARY_BODY_MORPHOLOGY
GSE360_CTRL_VS_L_MAJOR_MAC_DN	183	-0.17752	-0.017618	0.062506	0.99774	GSE360_CTRL_VS_L_MAJOR_MAC_DN
PRC2_SUZ12_UP.V1_DN	176	-0.18287	-0.017802	0.064362	0.99775	PRC2_SUZ12_UP.V1_DN
GOBP_CARBOHYDRATE_HOMEOSTASIS	251	-0.16162	-0.01875	0.056854	0.99776	GOBP_CARBOHYDRATE_HOMEOSTASIS
HP_DEHYDRATION	103	-0.2373	-0.017707	0.083489	0.99776	HP_DEHYDRATION
GOMF_LEUCINE_ZIPPER_DOMAIN_B...	11	-0.76551	-0.018715	0.26859	0.99781	GOMF_LEUCINE_ZIPPER_DOMAIN_BINDING
GSE12003_MIR223_KO_VS_WT_BM_...4	118	-0.22122	-0.017662	0.077561	0.99783	GSE12003_MIR223_KO_VS_WT_BM_PROGENITOR_8D_CULTURE_UP
GOBP_POSITIVE_REGULATION_OF_...498	10	-0.87812	-0.020469	0.30737	0.99786	GOBP_POSITIVE_REGULATION_OF_MYELOID_CELL_APOPTOTIC_PROCESS
GSE21927_HEALTHY_VS_TUMOROUS...2	176	-0.19207	-0.018697	0.067177	0.99787	GSE21927_HEALTHY_VS_TUMOROUS_BALBC_MOUSE_MONOCYTE_UP
ZHENG_FOXP3_TARGETS_IN_THYMU...1	11	-0.80272	-0.019624	0.27991	0.99793	ZHENG_FOXP3_TARGETS_IN_THYMUS_DN
GOBP_SULFATION	18	-0.58249	-0.018213	0.20303	0.99794	GOBP_SULFATION
GOMF_RNA_POLYMERASE_II_TRANS...	1273	-0.078312	-0.019876	0.027293	0.99794	GOMF_RNA_POLYMERASE_II_TRANSCRIPTION_REGULATORY_REGION_SEQUENCE_SPECIFIC_DNA_BINDING
GOBP_MITOCHONDRIAL_ADP_TRANS...	3	-1.2917	-0.016494	0.44987	0.99795	GOBP_MITOCHONDRIAL_ADP_TRANSMEMBRANE_TRANSPORT
GOCC_ESCRT_I_COMPLEX	12	-0.70659	-0.018042	0.2459	0.99797	GOCC_ESCRT_I_COMPLEX
MIR4666A_3P	542	-0.10792	-0.01825	0.037531	0.99798	MIR4666A_3P
GSE37301_COMMON_LYMPHOID_PRO...4	190	-0.18615	-0.018822	0.06462	0.99801	GSE37301_COMMON_LYMPHOID_PROGENITOR_VS_GRAN_MONO_PROGENITOR_UP
REACTOME_SYNTHESIS_OF_LEUKOT...	19	-0.53845	-0.017297	0.18688	0.99802	REACTOME_SYNTHESIS_OF_LEUKOTRIENES_LT_AND_EOXINS_EX
HP_PREMATURE_RUPTURE_OF_MEMB...	16	-0.58055	-0.017115	0.20148	0.99802	HP_PREMATURE_RUPTURE_OF_MEMBRANES
GSE6259_FLT3L_INDUCED_DEC205...4	153	-0.18894	-0.01716	0.065543	0.99803	GSE6259_FLT3L_INDUCED_DEC205_POS_DC_VS_CD4_TCELL_UP
HP_BRADYCARDIA	96	-0.26929	-0.019403	0.093213	0.99806	HP_BRADYCARDIA
GOMF_1_PHOSPHATIDYLINOSITOL_...3	7	-0.81853	-0.015965	0.28317	0.99807	GOMF_1_PHOSPHATIDYLINOSITOL_4_5_BISPHOSPHATE_3_KINASE_ACTIVITY
HP_ESOPHAGEAL_CARCINOMA	12	-0.70445	-0.017987	0.24378	0.99807	HP_ESOPHAGEAL_CARCINOMA
GOCC_RNA_POLYMERASE_II_TRANS...1	232	-0.17089	-0.01907	0.059051	0.99809	GOCC_RNA_POLYMERASE_II_TRANSCRIPTION_REGULATOR_COMPLEX
GOMF_NADPLUS_PROTEIN_LYSINE_...	5	-1.5587	-0.025695	0.53751	0.99813	GOMF_NADPLUS_PROTEIN_LYSINE_ADP_RIBOSYLTRANSFERASE_ACTIVITY
GOBP_GLOMERULUS_MORPHOGENESIS	9	-0.8699	-0.019237	0.29945	0.99816	GOBP_GLOMERULUS_MORPHOGENESIS
GSE6269_FLU_VS_E_COLI_INF_PB...1	136	-0.21459	-0.018383	0.073805	0.99818	GSE6269_FLU_VS_E_COLI_INF_PBMC_DN
KEGG_MEDICUS_PATHOGEN_HCMV_U...5	13	-0.73883	-0.019635	0.25397	0.99819	KEGG_MEDICUS_PATHOGEN_HCMV_US28_TO_GNA12_13_RHO_SIGNALING_PATHWAY
GOBP_GAP_JUNCTION_ASSEMBLY	18	-0.58288	-0.018225	0.20026	0.99819	GOBP_GAP_JUNCTION_ASSEMBLY
GOBP_RESPIRATORY_SYSTEM_PROC...	49	-0.33855	-0.01745	0.11631	0.99819	GOBP_RESPIRATORY_SYSTEM_PROCESS
GOBP_SIGNAL_RELEASE	496	-0.11483	-0.018601	0.039459	0.99819	GOBP_SIGNAL_RELEASE
GSE20727_CTRL_VS_ROS_INHIBIT...1	190	-0.18803	-0.019012	0.0646	0.99819	GSE20727_CTRL_VS_ROS_INHIBITOR_TREATED_DC_DN
GSE29618_MONOCYTE_VS_MDC_UP	192	-0.18024	-0.018319	0.061928	0.99819	GSE29618_MONOCYTE_VS_MDC_UP
HP_HYPERCALCEMIA	75	-0.30896	-0.019688	0.10601	0.99822	HP_HYPERCALCEMIA
SHETH_LIVER_CANCER_VS_TXNIP_...4	283	-0.15217	-0.01873	0.052117	0.99825	SHETH_LIVER_CANCER_VS_TXNIP_LOSS_PAM4
GOBP_POSITIVE_REGULATION_OF_...348	88	-0.29196	-0.020146	0.099841	0.99827	GOBP_POSITIVE_REGULATION_OF_INSULIN_SECRETION
WP_PHOSPHOINOSITIDE_3KINASE_...	13	-0.65388	-0.017377	0.22352	0.99828	WP_PHOSPHOINOSITIDE_3KINASE_PI3K_FAMILY
GOBP_PHOTORECEPTOR_CELL_MORP...	5	-1.2177	-0.020073	0.41535	0.99831	GOBP_PHOTORECEPTOR_CELL_MORPHOGENESIS
chr6q21	51	-0.52213	-0.027455	0.17796	0.99832	chr6q21
GSE360_T_GONDII_VS_M_TUBERCU...2	193	-0.18402	-0.018751	0.062753	0.99832	GSE360_T_GONDII_VS_M_TUBERCULOSIS_DC_UP
GOBP_REGULATION_OF_BODY_FLUI...	376	-0.13338	-0.018874	0.04531	0.99838	GOBP_REGULATION_OF_BODY_FLUID_LEVELS
UEDA_CENTRAL_CLOCK	86	-0.28559	-0.019482	0.096741	0.99842	UEDA_CENTRAL_CLOCK
GOBP_HOMEOSTATIC_PROCESS	1704	-0.065847	-0.019091	0.022281	0.99844	GOBP_HOMEOSTATIC_PROCESS
GOCC_MSL_COMPLEX	4	-1.2486	-0.01841	0.4215	0.99847	GOCC_MSL_COMPLEX
HALLMARK_BILE_ACID_METABOLISM	112	-0.24068	-0.018723	0.081187	0.99848	HALLMARK_BILE_ACID_METABOLISM
MIR4511	160	-0.20936	-0.019441	0.070515	0.9985	MIR4511
GOBP_PEPTIDE_TRANSPORT	281	-0.15515	-0.019029	0.052221	0.99851	GOBP_PEPTIDE_TRANSPORT
HP_RETINAL_DEGENERATION	288	-0.15338	-0.019041	0.051486	0.99855	HP_RETINAL_DEGENERATION
MIR5006_5P	119	-0.25497	-0.020441	0.085529	0.99856	MIR5006_5P
GOBP_MACROMOLECULE_DEACYLATI...	39	-0.41677	-0.01917	0.13978	0.99856	GOBP_MACROMOLECULE_DEACYLATION
GOMF_DNA_TRANSLOCASE_ACTIVITY	5	-0.80237	-0.013227	0.26921	0.99856	GOMF_DNA_TRANSLOCASE_ACTIVITY
GSE5463_CTRL_VS_DEXAMETHASON...2	191	-0.18854	-0.019113	0.0632	0.99857	GSE5463_CTRL_VS_DEXAMETHASONE_TREATED_THYMOCYTE_UP
HP_RENAL_CORTICOMEDULLARY_CY...	9	-0.81357	-0.017992	0.27249	0.99858	HP_RENAL_CORTICOMEDULLARY_CYSTS
GOBP_PHENOL_CONTAINING_COMPO...2	12	-0.69836	-0.017832	0.23373	0.99859	GOBP_PHENOL_CONTAINING_COMPOUND_CATABOLIC_PROCESS
GOBP_POSITIVE_REGULATION_OF_...331	145	-0.22619	-0.020004	0.07562	0.99861	GOBP_POSITIVE_REGULATION_OF_HORMONE_SECRETION
MIR4768_5P	322	-0.15168	-0.019893	0.050615	0.99863	MIR4768_5P
GSE22432_PDC_VS_TGFB1_TREATE...1	190	-0.1959	-0.019807	0.065299	0.99865	GSE22432_PDC_VS_TGFB1_TREATEDCOMMON_DC_PROGENITOR_DN
GOMF_SULFOTRANSFERASE_ACTIVI...	50	-0.39168	-0.020393	0.1303	0.99867	GOMF_SULFOTRANSFERASE_ACTIVITY
HP_ANOMALOUS_TRICHROMACY	10	-0.80407	-0.018743	0.26719	0.99869	HP_ANOMALOUS_TRICHROMACY
GOMF_OXIDOREDUCTASE_ACTIVITY...18	4	-1.4904	-0.021976	0.49393	0.99872	GOMF_OXIDOREDUCTASE_ACTIVITY_ACTING_ON_OTHER_NITROGENOUS_COMPOUNDS_AS_DONORS_CYTOCHROME_AS_ACCEPTOR
GSE17721_POLYIC_VS_GARDIQUIM...4	196	-0.19633	-0.020158	0.064778	0.99878	GSE17721_POLYIC_VS_GARDIQUIMOD_12H_BMDC_UP
GOBP_REGULATION_OF_PEPTIDE_T...	208	-0.18476	-0.019536	0.060913	0.99879	GOBP_REGULATION_OF_PEPTIDE_TRANSPORT
HP_BARRETT_ESOPHAGUS	6	-0.98414	-0.017772	0.32337	0.99883	HP_BARRETT_ESOPHAGUS
LAKE_ADULT_KIDNEY_C22_ENDOTH...	136	-0.24937	-0.021363	0.081924	0.99883	LAKE_ADULT_KIDNEY_C22_ENDOTHELIAL_CELLS_GLOMERULAR_CAPILLARIES
WONG_ENDMETRIUM_CANCER_DN	72	-0.32784	-0.020471	0.10757	0.99885	WONG_ENDMETRIUM_CANCER_DN
GSE8921_UNSTIM_VS_TLR1_2_STI...3	191	-0.18694	-0.018951	0.061135	0.99888	GSE8921_UNSTIM_VS_TLR1_2_STIM_MONOCYTE_24H_DN
NFXL1_TARGET_GENES	379	-0.14643	-0.020801	0.047874	0.99889	NFXL1_TARGET_GENES
GOBP_SENSORY_PERCEPTION_OF_L...	219	-0.18013	-0.019538	0.058542	0.99895	GOBP_SENSORY_PERCEPTION_OF_LIGHT_STIMULUS
GOBP_POSITIVE_REGULATION_OF_...568	116	-0.26406	-0.020903	0.085617	0.99898	GOBP_POSITIVE_REGULATION_OF_PEPTIDE_SECRETION
GOBP_CELLULAR_RESPONSE_TO_ST...5	1819	-0.066272	-0.019783	0.021414	0.99901	GOBP_CELLULAR_RESPONSE_TO_STRESS
GSE46468_LUNG_INNATE_LYMPHOI...2	183	-0.20169	-0.020017	0.064762	0.99908	GSE46468_LUNG_INNATE_LYMPHOID_CELL_VS_SPLEEN_CD4_TCELL_UP
SCHAEFFER_PROSTATE_DEVELOPME...15	11	-0.88479	-0.021631	0.28357	0.99909	SCHAEFFER_PROSTATE_DEVELOPMENT_AND_CANCER_BOX5_UP
HP_IRIS_MELANOMA	5	-1.6015	-0.0264	0.5125	0.99911	HP_IRIS_MELANOMA
GSE17721_PAM3CSK4_VS_CPG_12H...1	195	-0.18845	-0.0193	0.060146	0.99913	GSE17721_PAM3CSK4_VS_CPG_12H_BMDC_DN
HP_DYSCHROMATOPSIA	57	-0.33047	-0.018368	0.10459	0.99921	HP_DYSCHROMATOPSIA
MIR6826_3P	98	-0.3028	-0.022043	0.095041	0.99928	MIR6826_3P
GSE21546_ELK1_KO_VS_SAP1A_KO...2	192	-0.19652	-0.019973	0.061518	0.9993	GSE21546_ELK1_KO_VS_SAP1A_KO_AND_ELK1_KO_ANTI_CD3_STIM_DP_THYMOCYTES_UP
HP_METAMORPHOPSIA	43	-0.41288	-0.01994	0.12786	0.99938	HP_METAMORPHOPSIA
GOCC_MMXD_COMPLEX	5	-1.3756	-0.022677	0.42516	0.99939	GOCC_MMXD_COMPLEX
HP_CHONDROCALCINOSIS	22	-0.58875	-0.020349	0.1818	0.9994	HP_CHONDROCALCINOSIS
FONTAINE_FOLLICULAR_THYROID_...1	69	-0.33842	-0.020689	0.10426	0.99941	FONTAINE_FOLLICULAR_THYROID_ADENOMA_DN
GARGALOVIC_RESPONSE_TO_OXIDI...6	16	-0.61165	-0.018032	0.18755	0.99944	GARGALOVIC_RESPONSE_TO_OXIDIZED_PHOSPHOLIPIDS_CYAN_UP
KEGG_MEDICUS_REFERENCE_CXCR4...1	9	-1.0692	-0.023645	0.32605	0.99948	KEGG_MEDICUS_REFERENCE_CXCR4_GNA12_13_RHO_SIGNALING_PATHWAY
GOMF_1_PHOSPHATIDYLINOSITOL_...4	7	-0.91055	-0.01776	0.27747	0.99948	GOMF_1_PHOSPHATIDYLINOSITOL_4_PHOSPHATE_3_KINASE_ACTIVITY
WP_SULFATION_BIOTRANSFORMATI...	15	-0.69672	-0.019888	0.21218	0.99949	WP_SULFATION_BIOTRANSFORMATION_REACTION
GOBP_DNA_DAMAGE_RESPONSE	895	-0.099827	-0.021478	0.030402	0.99949	GOBP_DNA_DAMAGE_RESPONSE
HP_ABNORMAL_SHARPEY_FIBER_MO...	33	-0.49572	-0.020978	0.15077	0.99949	HP_ABNORMAL_SHARPEY_FIBER_MORPHOLOGY
GOBP_ETHANOL_METABOLIC_PROCE...	13	-0.70156	-0.018644	0.2125	0.99952	GOBP_ETHANOL_METABOLIC_PROCESS
DER_IFN_ALPHA_RESPONSE_UP	70	-0.33276	-0.020489	0.10064	0.99953	DER_IFN_ALPHA_RESPONSE_UP
GAVISH_3CA_METAPROGRAM_FIBRO...1	48	-0.41248	-0.021044	0.12459	0.99953	GAVISH_3CA_METAPROGRAM_FIBROBLASTS_CAF_1
DER_IFN_BETA_RESPONSE_UP	99	-0.28703	-0.021001	0.086611	0.99954	DER_IFN_BETA_RESPONSE_UP
DESCARTES_FETAL_EYE_STROMAL_...	83	-0.32642	-0.021877	0.098419	0.99954	DESCARTES_FETAL_EYE_STROMAL_CELLS
GSE29618_BCELL_VS_MONOCYTE_D...1	195	-0.21179	-0.021691	0.06374	0.99955	GSE29618_BCELL_VS_MONOCYTE_DAY7_FLU_VACCINE_DN
MAINA_VHL_TARGETS_UP	10	-1.0456	-0.024372	0.3143	0.99956	MAINA_VHL_TARGETS_UP
DER_IFN_GAMMA_RESPONSE_UP	67	-0.35143	-0.021171	0.10501	0.99959	DER_IFN_GAMMA_RESPONSE_UP
GNF2_CD14	34	-0.5032	-0.021614	0.15002	0.9996	GNF2_CD14
PID_INSULIN_PATHWAY	40	-0.45706	-0.021291	0.13588	0.99961	PID_INSULIN_PATHWAY
SCHAEFFER_PROSTATE_DEVELOPME...17	7	-1.1536	-0.022501	0.34167	0.99963	SCHAEFFER_PROSTATE_DEVELOPMENT_AND_CANCER_BOX6_UP
GSE17974_0H_VS_72H_IN_VITRO_...1	191	-0.21364	-0.021657	0.063253	0.99963	GSE17974_0H_VS_72H_IN_VITRO_ACT_CD4_TCELL_DN
KEGG_MEDICUS_VARIANT_MUTATIO...33	13	-0.73622	-0.019565	0.21775	0.99964	KEGG_MEDICUS_VARIANT_MUTATION_CAUSED_ABERRANT_ABETA_TO_TRANSPORT_OF_CALCIUM
KEGG_MEDICUS_VARIANT_MUTATIO...35	9	-0.92516	-0.02046	0.27136	0.99967	KEGG_MEDICUS_VARIANT_MUTATION_CAUSED_ABERRANT_ABETA_TO_VGCC_CA2_APOPTOTIC_PATHWAY_N01006
GOBP_AMINE_CATABOLIC_PROCESS	18	-0.72663	-0.022719	0.21212	0.99969	GOBP_AMINE_CATABOLIC_PROCESS
HP_ABNORMALITY_OF_URINE_CALC...	70	-0.3598	-0.022154	0.10523	0.99969	HP_ABNORMALITY_OF_URINE_CALCIUM_CONCENTRATION
GSE6092_UNSTIM_VS_IFNG_STIM_...3	197	-0.21865	-0.022507	0.063077	0.99974	GSE6092_UNSTIM_VS_IFNG_STIM_ENDOTHELIAL_CELL_DN
GNF2_TNFSF10	28	-0.52125	-0.020322	0.14915	0.99976	GNF2_TNFSF10
GOBP_RESPONSE_TO_CARBOHYDRATE	223	-0.20392	-0.022316	0.058432	0.99976	GOBP_RESPONSE_TO_CARBOHYDRATE
REACTOME_SPERM_MOTILITY_AND_...	9	-0.83131	-0.018384	0.23306	0.99982	REACTOME_SPERM_MOTILITY_AND_TAXES
GOBP_POSITIVE_REGULATION_OF_...285	7	-1.1179	-0.021803	0.31304	0.99982	GOBP_POSITIVE_REGULATION_OF_GAP_JUNCTION_ASSEMBLY
GSE30971_CTRL_VS_LPS_STIM_MA...3	190	-0.23563	-0.023824	0.065666	0.99983	GSE30971_CTRL_VS_LPS_STIM_MACROPHAGE_WBP7_HET_4H_DN
FLETCHER_PBMC_BCG_10W_INFANT...1	247	-0.19517	-0.022465	0.054476	0.99983	FLETCHER_PBMC_BCG_10W_INFANT_BCG_STIMULATED_VS_UNSTIMULATED_10W_DN
HP_ABNORMAL_THALAMIC_SIZE	10	-1.1218	-0.026149	0.3075	0.99987	HP_ABNORMAL_THALAMIC_SIZE
GOBP_PRIMARY_ALCOHOL_CATABOL...	15	-0.7619	-0.021748	0.20678	0.99989	GOBP_PRIMARY_ALCOHOL_CATABOLIC_PROCESS
GOBP_CATECHOL_CONTAINING_COM...2	8	-1.1445	-0.023863	0.30542	0.99991	GOBP_CATECHOL_CONTAINING_COMPOUND_CATABOLIC_PROCESS
KEGG_MEDICUS_ENV_FACTOR_PHIP...	3	-1.2277	-0.015678	0.32567	0.99992	KEGG_MEDICUS_ENV_FACTOR_PHIP_TO_DNA_ADDUCTS
GOMF_ARYL_SULFOTRANSFERASE_A...	7	-1.146	-0.022352	0.29199	0.99996	GOMF_ARYL_SULFOTRANSFERASE_ACTIVITY
GOBP_ANTIGEN_PROCESSING_AND_...2	5	-2.5745	-0.042441	0.64329	0.99997	GOBP_ANTIGEN_PROCESSING_AND_PRESENTATION_ENDOGENOUS_LIPID_ANTIGEN_VIA_MHC_CLASS_IB
GOMF_LIPID_ANTIGEN_BINDING	5	-2.5745	-0.042441	0.64329	0.99997	GOMF_LIPID_ANTIGEN_BINDING
HP_ESOPHAGEAL_ULCERATION	7	-1.1495	-0.022421	0.28012	0.99998	HP_ESOPHAGEAL_ULCERATION
HP_SKIN_ULCER	129	-0.31472	-0.026263	0.074117	0.99999	HP_SKIN_ULCER

### Sheet: S19
Molecular Signature Database (MSigDB) gene-set enrichment results for percentage improvement in the European ancestry
Note: source: https://www.gsea-msigdb.org/gsea/msigdb/human/genesets.jsp?targetSpeciesDB=Human. BETA_STD: the semi-standardised regression coefficient, corresponding to the predicted change in Z-value given a change of one standard deviation in the predictor gene set (i.e., BETA divided by the gene set's standard deviation). Bonferroni corrected p-value: 1.43e-6
Gene-set	NGENES	BETA	BETA_STD	SE	P	FULL_NAME
MANNO_MIDBRAIN_NEUROTYPES_HP...3	312	0.20876	0.026964	0.051574	2.5984e-05	MANNO_MIDBRAIN_NEUROTYPES_HPROGFPL
VICENT_METASTASIS_UP	14	0.95197	0.02626	0.25105	7.5031e-05	VICENT_METASTASIS_UP
GOBP_MITOTIC_SPINDLE_ORGANIZ...	137	0.28118	0.024182	0.077117	0.00013355	GOBP_MITOTIC_SPINDLE_ORGANIZATION
GOBP_MICROVILLUS_ASSEMBLY	23	0.67712	0.023934	0.18979	0.00018059	GOBP_MICROVILLUS_ASSEMBLY
GSE20500_CTRL_VS_RETINOIC_AC...2	189	0.22356	0.02255	0.063387	0.00021089	GSE20500_CTRL_VS_RETINOIC_ACID_TREATED_CD4_TCELL_UP
GSE37563_WT_VS_CTLA4_KO_CD4_...2	160	0.24459	0.022718	0.069511	0.00021754	GSE37563_WT_VS_CTLA4_KO_CD4_TCELL_D4_POST_IMMUNIZATION_UP
GOMF_ALPHA_GLUCOSIDASE_ACTIV...	8	1.3133	0.027389	0.37423	0.00022524	GOMF_ALPHA_GLUCOSIDASE_ACTIVITY
HP_GENITAL_NEOPLASM	148	0.24901	0.022252	0.071907	0.00026792	HP_GENITAL_NEOPLASM
GSE13887_RESTING_VS_NO_TREAT...2	121	0.26493	0.021422	0.076912	0.0002868	GSE13887_RESTING_VS_NO_TREATED_CD4_TCELL_UP
DESCARTES_MAIN_FETAL_MICROGL...	127	0.26807	0.022203	0.078751	0.00033286	DESCARTES_MAIN_FETAL_MICROGLIA
GOBP_REGULATION_OF_NUCLEOTID...1	15	0.71938	0.02054	0.21241	0.00035452	GOBP_REGULATION_OF_NUCLEOTIDE_BINDING_DOMAIN_LEUCINE_RICH_REPEAT_CONTAINING_RECEPTOR_SIGNALING_PATHWAY
WP_VASOPRESSINREGULATED_WATE...	41	0.44235	0.020866	0.13116	0.00037322	WP_VASOPRESSINREGULATED_WATER_REABSORPTION
GSE19941_IL10_KO_VS_IL10_KO_...4	196	0.21378	0.021955	0.063534	0.00038388	GSE19941_IL10_KO_VS_IL10_KO_AND_NFKBP50_KO_LPS_STIM_MACROPHAGE_UP
BILANGES_SERUM_AND_RAPAMYCIN...	64	0.37711	0.022211	0.11208	0.00038395	BILANGES_SERUM_AND_RAPAMYCIN_SENSITIVE_GENES
REACTOME_GPCR_LIGAND_BINDING	441	0.14551	0.022265	0.04332	0.00039207	REACTOME_GPCR_LIGAND_BINDING
GOBP_REGULATION_OF_ESTABLISH...4	50	0.42537	0.022153	0.12669	0.00039433	GOBP_REGULATION_OF_ESTABLISHMENT_OF_PROTEIN_LOCALIZATION_TO_MITOCHONDRION
KEGG_VASOPRESSIN_REGULATED_W...	41	0.43748	0.020636	0.13073	0.00041026	KEGG_VASOPRESSIN_REGULATED_WATER_REABSORPTION
GOBP_NEGATIVE_REGULATION_OF_...516	10	0.8602	0.020056	0.25921	0.00045361	GOBP_NEGATIVE_REGULATION_OF_PROTEIN_EXIT_FROM_ENDOPLASMIC_RETICULUM
GSE40666_WT_VS_STAT1_KO_CD8_...3	193	0.20948	0.02135	0.063271	0.00046629	GSE40666_WT_VS_STAT1_KO_CD8_TCELL_WITH_IFNA_STIM_90MIN_DN
CUI_DEVELOPING_HEART_C9_B_T_...	147	0.248	0.022087	0.075236	0.0004911	CUI_DEVELOPING_HEART_C9_B_T_CELL
GSE46606_IRF4HIGH_VS_WT_CD40...3	193	0.19801	0.020181	0.060095	0.00049349	GSE46606_IRF4HIGH_VS_WT_CD40L_IL2_IL5_DAY3_STIMULATED_BCELL_DN
REACTOME_ACTIVATION_OF_ANTER...	111	0.34666	0.026855	0.10617	0.00054827	REACTOME_ACTIVATION_OF_ANTERIOR_HOX_GENES_IN_HINDBRAIN_DEVELOPMENT_DURING_EARLY_EMBRYOGENESIS
GOBP_POSITIVE_REGULATION_OF_...714	33	0.4431	0.018756	0.13595	0.00055962	GOBP_POSITIVE_REGULATION_OF_STEROID_METABOLIC_PROCESS
chr2p21	37	0.6323	0.028337	0.19851	0.00072475	chr2p21
ZNF768_TARGET_GENES	1059	0.08632	0.020112	0.027227	0.00076284	ZNF768_TARGET_GENES
GSE27786_LIN_NEG_VS_CD8_TCEL...2	191	0.1969	0.019965	0.062138	0.00076697	GSE27786_LIN_NEG_VS_CD8_TCELL_UP
REACTOME_IKK_COMPLEX_RECRUIT...	23	0.54495	0.019263	0.17252	0.00079388	REACTOME_IKK_COMPLEX_RECRUITMENT_MEDIATED_BY_RIP1
RUBENSTEIN_SKELETAL_MUSCLE_T...	167	0.22788	0.02162	0.072159	0.00079588	RUBENSTEIN_SKELETAL_MUSCLE_T_CELLS
GOBP_POSITIVE_REGULATION_OF_...711	26	0.46318	0.017406	0.14766	0.00085537	GOBP_POSITIVE_REGULATION_OF_STEROID_BIOSYNTHETIC_PROCESS
GSE33292_DN3_THYMOCYTE_VS_TC...3	137	0.24269	0.020871	0.077429	0.00086298	GSE33292_DN3_THYMOCYTE_VS_TCF1_KO_TCELL_LYMPHOMA_DN
REACTOME_REGULATION_OF_TBK1_...1	14	0.64981	0.017925	0.20733	0.00086344	REACTOME_REGULATION_OF_TBK1_IKK_IKBKE_MEDIATED_ACTIVATION_OF_IRF3_IRF7
REACTOME_SIGNALING_BY_GPCR	672	0.10996	0.020635	0.035241	0.00090528	REACTOME_SIGNALING_BY_GPCR
ZHAN_MULTIPLE_MYELOMA_PR_UP	43	0.41354	0.019976	0.13255	0.00090637	ZHAN_MULTIPLE_MYELOMA_PR_UP
KLF7_TARGET_GENES	769	0.10145	0.020309	0.032537	0.00091255	KLF7_TARGET_GENES
GSE43863_NAIVE_VS_MEMORY_TFH...2	190	0.19079	0.019295	0.061261	0.00092354	GSE43863_NAIVE_VS_MEMORY_TFH_CD4_TCELL_D150_LCMV_UP
GSE42088_UNINF_VS_LEISHMANIA...5	185	0.198	0.019761	0.063936	0.00097998	GSE42088_UNINF_VS_LEISHMANIA_INF_DC_4H_DN
chr15q25	67	0.53194	0.032054	0.17224	0.0010081	chr15q25
FAN_EMBRYONIC_CTX_NSC_2	223	0.17742	0.019422	0.057479	0.0010136	FAN_EMBRYONIC_CTX_NSC_2
KONG_E2F3_TARGETS	92	0.27021	0.019067	0.087616	0.0010229	KONG_E2F3_TARGETS
MIR3191_3P	22	0.52355	0.0181	0.17009	0.0010439	MIR3191_3P
MORF_KDR	88	0.27607	0.019054	0.089813	0.0010585	MORF_KDR
POMEROY_MEDULLOBLASTOMA_PROG...1	41	0.41129	0.019401	0.13435	0.0011041	POMEROY_MEDULLOBLASTOMA_PROGNOSIS_DN
GOMF_ALPHA_1_4_GLUCOSIDASE_A...	5	1.678	0.027669	0.5484	0.0011091	GOMF_ALPHA_1_4_GLUCOSIDASE_ACTIVITY
FAN_EMBRYONIC_CTX_MICROGLIA_1	145	0.21791	0.019275	0.071693	0.0011871	FAN_EMBRYONIC_CTX_MICROGLIA_1
AIZARANI_LIVER_C28_NK_NKT_CE...	97	0.27176	0.019688	0.089473	0.0011955	AIZARANI_LIVER_C28_NK_NKT_CELLS_6
MODULE_103	11	0.89883	0.021979	0.29729	0.001252	MODULE_103
ZNF418_TARGET_GENES	30	0.45666	0.018432	0.15105	0.0012529	ZNF418_TARGET_GENES
GOBP_MICROTUBULE_CYTOSKELETO...2	170	0.21254	0.020343	0.07062	0.00131	GOBP_MICROTUBULE_CYTOSKELETON_ORGANIZATION_INVOLVED_IN_MITOSIS
BAFNA_MUC4_TARGETS_UP	4	1.2211	0.01801	0.40693	0.0013483	BAFNA_MUC4_TARGETS_UP
GOBP_ANTERIOR_POSTERIOR_AXON...	7	1.1014	0.021487	0.36766	0.0013718	GOBP_ANTERIOR_POSTERIOR_AXON_GUIDANCE
SOTIRIOU_BREAST_CANCER_GRADE...2	147	0.21634	0.019267	0.072449	0.0014154	SOTIRIOU_BREAST_CANCER_GRADE_1_VS_3_UP
WP_FACTORS_AND_PATHWAYS_AFFE...	35	0.47835	0.020851	0.16041	0.0014338	WP_FACTORS_AND_PATHWAYS_AFFECTING_INSULINLIKE_GROWTH_FACTOR_IGF1AKT_SIGNALING
REACTOME_SARS_COV_1_INFECTION	134	0.21936	0.018659	0.073581	0.0014382	REACTOME_SARS_COV_1_INFECTION
REACTOME_GLYCOGEN_SYNTHESIS	14	0.7171	0.019781	0.24078	0.0014522	REACTOME_GLYCOGEN_SYNTHESIS
DCA_UP.V1_UP	169	0.1895	0.018085	0.06387	0.0015062	DCA_UP.V1_UP
REACTOME_ACTIVATION_OF_THE_M...	54	0.35872	0.019412	0.12092	0.0015077	REACTOME_ACTIVATION_OF_THE_MRNA_UPON_BINDING_OF_THE_CAP_BINDING_COMPLEX_AND_EIFS_AND_SUBSEQUENT_BINDING_TO_43S
GOBP_REGULATION_OF_RETROGRAD...1	13	0.65456	0.017399	0.22142	0.0015598	GOBP_REGULATION_OF_RETROGRADE_PROTEIN_TRANSPORT_ER_TO_CYTOSOL
MODULE_261	93	0.26875	0.019066	0.091558	0.0016687	MODULE_261
GOBP_MICROVILLUS_ORGANIZATION	31	0.48683	0.019974	0.16613	0.0016955	GOBP_MICROVILLUS_ORGANIZATION
GOBP_POSITIVE_REGULATION_OF_...364	11	0.80041	0.019573	0.2742	0.0017578	GOBP_POSITIVE_REGULATION_OF_INTERLEUKIN_5_PRODUCTION
GOBP_POSITIVE_REGULATION_OF_...252	35	0.43513	0.018967	0.14914	0.0017668	GOBP_POSITIVE_REGULATION_OF_ESTABLISHMENT_OF_PROTEIN_LOCALIZATION_TO_MITOCHONDRION
HE_LIM_SUN_FETAL_LUNG_C2_MYE...	15	0.52356	0.014949	0.17974	0.0017932	HE_LIM_SUN_FETAL_LUNG_C2_MYELOCYTE_LIKE_CELL
GOBP_SOMITE_DEVELOPMENT	82	0.26898	0.017924	0.092462	0.0018151	GOBP_SOMITE_DEVELOPMENT
LENAOUR_DENDRITIC_CELL_MATUR...1	126	0.22593	0.018639	0.077886	0.001864	LENAOUR_DENDRITIC_CELL_MATURATION_DN
HP_DECREASED_SPECIFIC_ANTIBO...2	6	1.0217	0.018455	0.35245	0.0018748	HP_DECREASED_SPECIFIC_ANTIBODY_RESPONSE_TO_PROTEIN_CONJUGATED_POLYSACCHARIDE_VACCINE
MULLIGHAN_NPM1_MUTATED_SIGNA...3	73	0.29751	0.01871	0.1028	0.0019049	MULLIGHAN_NPM1_MUTATED_SIGNATURE_2_DN
HP_NEOPLASM_OF_THE_LARGE_INT...	110	0.24578	0.018954	0.084933	0.0019061	HP_NEOPLASM_OF_THE_LARGE_INTESTINE
REACTOME_OTHER_SEMAPHORIN_IN...	19	0.58299	0.018732	0.20164	0.001921	REACTOME_OTHER_SEMAPHORIN_INTERACTIONS
GOMF_SIGNAL_SEQUENCE_BINDING	42	0.36886	0.01761	0.12769	0.0019373	GOMF_SIGNAL_SEQUENCE_BINDING
chr5q32	45	0.54003	0.026684	0.18714	0.0019558	chr5q32
MORF_FSHR	266	0.15248	0.018207	0.052887	0.0019719	MORF_FSHR
GSE3982_NEUTROPHIL_VS_TH1_DN	194	0.18363	0.018763	0.063735	0.0019846	GSE3982_NEUTROPHIL_VS_TH1_DN
GOBP_REGULATION_OF_MITOCHOND...14	9	0.80404	0.017785	0.27991	0.0020393	GOBP_REGULATION_OF_MITOCHONDRIAL_TRANSCRIPTION
GSE13522_WT_VS_IFNG_KO_SKING...2	119	0.22756	0.018249	0.079291	0.0020556	GSE13522_WT_VS_IFNG_KO_SKING_T_CRUZI_Y_STRAIN_INF_UP
MORF_PRKCA	173	0.18567	0.017926	0.064947	0.0021293	MORF_PRKCA
HP_THIN_NAIL	13	0.6639	0.017648	0.23246	0.0021478	HP_THIN_NAIL
REACTOME_NEPHRON_DEVELOPMENT	13	0.67027	0.017817	0.2367	0.0023183	REACTOME_NEPHRON_DEVELOPMENT
REACTOME_TICAM1_RIP1_MEDIATE...	19	0.54297	0.017446	0.19176	0.0023196	REACTOME_TICAM1_RIP1_MEDIATED_IKK_COMPLEX_RECRUITMENT
GSE7218_UNSTIM_VS_ANTIGEN_ST...2	184	0.17826	0.017744	0.063211	0.0024034	GSE7218_UNSTIM_VS_ANTIGEN_STIM_THROUGH_IGG_BCELL_UP
TRAVAGLINI_LUNG_MESOTHELIAL_...	600	0.10305	0.01831	0.03656	0.0024141	TRAVAGLINI_LUNG_MESOTHELIAL_CELL
GSE21063_CTRL_VS_ANTI_IGM_ST...7	195	0.16933	0.017346	0.0602	0.0024587	GSE21063_CTRL_VS_ANTI_IGM_STIM_BCELL_NFATC1_KO_16H_DN
GOBP_EARLY_ENDOSOME_TO_GOLGI...	16	0.63256	0.018653	0.22497	0.0024669	GOBP_EARLY_ENDOSOME_TO_GOLGI_TRANSPORT
SHEPARD_CRASH_AND_BURN_MUTAN...1	185	0.18465	0.01843	0.065744	0.0024908	SHEPARD_CRASH_AND_BURN_MUTANT_DN
GOMF_ARYL_HYDROCARBON_RECEPT...	8	0.98011	0.020441	0.34913	0.0025014	GOMF_ARYL_HYDROCARBON_RECEPTOR_BINDING
MIR3136_3P	63	0.30781	0.017988	0.10971	0.0025134	MIR3136_3P
GOBP_REGULATION_OF_ER_TO_GOL...	11	0.71217	0.017415	0.25391	0.0025206	GOBP_REGULATION_OF_ER_TO_GOLGI_VESICLE_MEDIATED_TRANSPORT
GSE17721_CTRL_VS_PAM3CSK4_6H...1	190	0.18192	0.018398	0.064896	0.0025328	GSE17721_CTRL_VS_PAM3CSK4_6H_BMDC_DN
GOBP_REGULATION_OF_SPINDLE_O...	47	0.39961	0.020179	0.14258	0.0025375	GOBP_REGULATION_OF_SPINDLE_ORGANIZATION
MIR497_3P	230	0.16214	0.018021	0.05788	0.0025483	MIR497_3P
KEGG_MEDICUS_ENV_FACTOR_ARSE...	16	0.59851	0.017649	0.2137	0.0025526	KEGG_MEDICUS_ENV_FACTOR_ARSENIC_TO_ELECTRON_TRANSFER_IN_COMPLEX_IV
PBXIP1_TARGET_GENES	196	0.17583	0.018058	0.062799	0.0025589	PBXIP1_TARGET_GENES
LEE_TARGETS_OF_PTCH1_AND_SUF...1	84	0.25906	0.017471	0.092617	0.002581	LEE_TARGETS_OF_PTCH1_AND_SUFU_DN
GOBP_ESTABLISHMENT_OF_EPITHE...1	18	0.61281	0.019165	0.2192	0.0025927	GOBP_ESTABLISHMENT_OF_EPITHELIAL_CELL_APICAL_BASAL_POLARITY
GOBP_CHORIO_ALLANTOIC_FUSION	6	1.0286	0.018579	0.36888	0.0026518	GOBP_CHORIO_ALLANTOIC_FUSION
GOBP_INTRACELLULAR_RECEPTOR_...	402	0.12006	0.017557	0.043074	0.002662	GOBP_INTRACELLULAR_RECEPTOR_SIGNALING_PATHWAY
REACTOME_PEXOPHAGY	11	0.62243	0.01522	0.22349	0.0026798	REACTOME_PEXOPHAGY
HP_FOCAL_AUTONOMIC_SEIZURE	11	0.78771	0.019262	0.28319	0.0027088	HP_FOCAL_AUTONOMIC_SEIZURE
GOBP_CELL_PROLIFERATION_IN_M...	8	0.80854	0.016862	0.29116	0.0027469	GOBP_CELL_PROLIFERATION_IN_MIDBRAIN
PID_HIF2PATHWAY	34	0.38994	0.016754	0.14055	0.0027682	PID_HIF2PATHWAY
MIR138_5P	205	0.16873	0.017718	0.060847	0.0027797	MIR138_5P
TANG_SENESCENCE_TP53_TARGETS...1	54	0.32214	0.017433	0.11618	0.0027824	TANG_SENESCENCE_TP53_TARGETS_DN
GOCC_CYTOSOLIC_SMALL_RIBOSOM...	35	0.42438	0.018499	0.15313	0.0027945	GOCC_CYTOSOLIC_SMALL_RIBOSOMAL_SUBUNIT
GSE21063_CTRL_VS_ANTI_IGM_ST...2	193	0.17471	0.017806	0.06308	0.0028095	GSE21063_CTRL_VS_ANTI_IGM_STIM_BCELL_16H_UP
HP_FEMALE_REPRODUCTIVE_SYSTE...	70	0.28898	0.017797	0.10441	0.0028248	HP_FEMALE_REPRODUCTIVE_SYSTEM_NEOPLASM
GSE29164_DAY3_VS_DAY7_CD8_TC...3	189	0.18444	0.018604	0.066715	0.0028533	GSE29164_DAY3_VS_DAY7_CD8_TCELL_TREATED_MELANOMA_DN
GSE46606_DAY1_VS_DAY3_CD40L_...2	166	0.18467	0.017469	0.066872	0.0028798	GSE46606_DAY1_VS_DAY3_CD40L_IL2_IL5_STIMULATED_BCELL_UP
FISCHER_G2_M_CELL_CYCLE	230	0.16059	0.017849	0.058189	0.0028963	FISCHER_G2_M_CELL_CYCLE
GOMF_MYOSIN_LIGHT_CHAIN_BIND...	8	1.0536	0.021974	0.38223	0.0029243	GOMF_MYOSIN_LIGHT_CHAIN_BINDING
MORF_IFNA1	196	0.16862	0.017317	0.061195	0.0029346	MORF_IFNA1
HP_SYNKINESIS	34	0.41575	0.017862	0.15155	0.0030447	HP_SYNKINESIS
GOBP_REGULATION_OF_COMPLEMEN...1	21	0.57107	0.019289	0.2083	0.0030604	GOBP_REGULATION_OF_COMPLEMENT_ACTIVATION
REACTOME_CLATHRIN_MEDIATED_E...	142	0.20282	0.017756	0.073995	0.0030658	REACTOME_CLATHRIN_MEDIATED_ENDOCYTOSIS
HP_BONE_PAIN	88	0.24925	0.017203	0.090976	0.0030782	HP_BONE_PAIN
GOCC_PHOTORECEPTOR_DISC_MEMB...	21	0.51087	0.017256	0.18657	0.0030918	GOCC_PHOTORECEPTOR_DISC_MEMBRANE
NAKAMURA_CANCER_MICROENVIRON...1	45	0.35124	0.017356	0.12835	0.0031085	NAKAMURA_CANCER_MICROENVIRONMENT_DN
REACTOME_SYNTHESIS_OF_ACTIVE...	28	0.4227	0.016484	0.15451	0.0031153	REACTOME_SYNTHESIS_OF_ACTIVE_UBIQUITIN_ROLES_OF_E1_AND_E2_ENZYMES
GAVISH_3CA_METAPROGRAM_B_CEL...11	47	0.37382	0.018877	0.13723	0.0032285	GAVISH_3CA_METAPROGRAM_B_CELLS_RESPIRATION
MIR6131	94	0.23975	0.017099	0.088216	0.0032901	MIR6131
HP_ECTOPIC_ANUS	87	0.25141	0.017254	0.092793	0.0033745	HP_ECTOPIC_ANUS
HP_BROAD_PHILTRUM	46	0.39542	0.019754	0.14595	0.0033757	HP_BROAD_PHILTRUM
HP_GEOGRAPHIC_ATROPHY	6	0.89552	0.016175	0.33063	0.0033833	HP_GEOGRAPHIC_ATROPHY
GOBP_MITOTIC_SISTER_CHROMATI...3	195	0.17363	0.017787	0.064154	0.0034035	GOBP_MITOTIC_SISTER_CHROMATID_SEGREGATION
GSE42724_NAIVE_VS_B1_BCELL_DN	177	0.19039	0.018591	0.070383	0.0034188	GSE42724_NAIVE_VS_B1_BCELL_DN
KEGG_STARCH_AND_SUCROSE_META...	48	0.40257	0.020543	0.14902	0.0034553	KEGG_STARCH_AND_SUCROSE_METABOLISM
REACTOME_REGULATION_OF_PTEN_...2	9	0.6702	0.014825	0.24835	0.003485	REACTOME_REGULATION_OF_PTEN_LOCALIZATION
GOCC_OXIDOREDUCTASE_COMPLEX	131	0.22028	0.018528	0.081639	0.0034893	GOCC_OXIDOREDUCTASE_COMPLEX
SQSTM1_TARGET_GENES	37	0.41866	0.018762	0.15517	0.0034921	SQSTM1_TARGET_GENES
GOBP_REGULATION_OF_ANTIGEN_P...3	5	1.0471	0.017266	0.38828	0.0035042	GOBP_REGULATION_OF_ANTIGEN_PROCESSING_AND_PRESENTATION_OF_PEPTIDE_OR_POLYSACCHARIDE_ANTIGEN_VIA_MHC_CLASS_II
MIR625_5P	208	0.16401	0.017346	0.060849	0.0035198	MIR625_5P
GOMF_OXIDOREDUCTASE_ACTIVITY...1	10	0.80919	0.018867	0.30026	0.0035239	GOMF_OXIDOREDUCTASE_ACTIVITY_ACTING_ON_A_HEME_GROUP_OF_DONORS
GOBP_ZINC_ION_TRANSPORT	32	0.42582	0.01775	0.1584	0.0035962	GOBP_ZINC_ION_TRANSPORT
HP_CYSTINURIA	6	1.0805	0.019515	0.40268	0.0036508	HP_CYSTINURIA
GSE17322_CD103_POS_VS_CD11B_...1	192	0.16832	0.017111	0.062798	0.0036813	GSE17322_CD103_POS_VS_CD11B_HIGH_LUNG_DC_DN
GOBP_POSITIVE_REGULATION_OF_...153	21	0.43506	0.014695	0.1624	0.0036969	GOBP_POSITIVE_REGULATION_OF_CHOLESTEROL_METABOLIC_PROCESS
MORF_PTPRB	243	0.14702	0.016791	0.054897	0.0037051	MORF_PTPRB
REACTOME_CLASS_B_2_SECRETIN_...	89	0.2411	0.016734	0.090139	0.0037432	REACTOME_CLASS_B_2_SECRETIN_FAMILY_RECEPTORS
WP_KININKALLIKREIN_PATHWAY	6	1.0498	0.018962	0.39253	0.0037468	WP_KININKALLIKREIN_PATHWAY
GSE20715_0H_VS_48H_OZONE_TLR...1	194	0.16104	0.016455	0.060372	0.0038257	GSE20715_0H_VS_48H_OZONE_TLR4_KO_LUNG_DN
REACTOME_ACTIVATION_OF_IRF3_...	18	0.53603	0.016764	0.20107	0.0038436	REACTOME_ACTIVATION_OF_IRF3_IRF7_MEDIATED_BY_TBK1_IKK_IKBKE
BENPORATH_CYCLING_GENES	621	0.097412	0.017598	0.03655	0.0038519	BENPORATH_CYCLING_GENES
GOBP_REGULATION_OF_PROTEIN_E...1	23	0.46597	0.016471	0.17516	0.0039087	GOBP_REGULATION_OF_PROTEIN_EXIT_FROM_ENDOPLASMIC_RETICULUM
MIR3200_5P	71	0.26646	0.016527	0.10024	0.0039319	MIR3200_5P
GOMF_NEUTRAL_L_AMINO_ACID_TR...	39	0.36696	0.016883	0.13806	0.0039353	GOMF_NEUTRAL_L_AMINO_ACID_TRANSMEMBRANE_TRANSPORTER_ACTIVITY
PETROVA_PROX1_TARGETS_DN	54	0.32621	0.017653	0.12294	0.003987	PETROVA_PROX1_TARGETS_DN
GOMF_PHOSPHATIDYLETHANOLAMIN...1	15	0.5057	0.014439	0.19077	0.004019	GOMF_PHOSPHATIDYLETHANOLAMINE_BINDING
GOBP_CHEMOREPULSION_OF_AXON	6	1.0542	0.019041	0.39853	0.0040869	GOBP_CHEMOREPULSION_OF_AXON
TAKEDA_TARGETS_OF_NUP98_HOXA...1	138	0.19854	0.017137	0.075562	0.0043049	TAKEDA_TARGETS_OF_NUP98_HOXA9_FUSION_10D_DN
PID_EPO_PATHWAY	32	0.39289	0.016377	0.14989	0.0043868	PID_EPO_PATHWAY
GOCC_SPERM_HEAD_PLASMA_MEMBR...	6	0.84633	0.015287	0.32292	0.0043896	GOCC_SPERM_HEAD_PLASMA_MEMBRANE
MIR1265	44	0.31074	0.015183	0.11874	0.004441	MIR1265
ZHONG_PFC_C1_OPC	224	0.148	0.016236	0.05663	0.004487	ZHONG_PFC_C1_OPC
MIR549A_3P	78	0.27142	0.017642	0.10387	0.0044906	MIR549A_3P
GSE7400_CTRL_VS_CSF3_IN_VIVO...1	185	0.17319	0.017286	0.066406	0.0045568	GSE7400_CTRL_VS_CSF3_IN_VIVO_TREATED_PBMC_DN
GSE40274_GATA1_VS_FOXP3_AND_...1	194	0.16674	0.017038	0.064039	0.0046147	GSE40274_GATA1_VS_FOXP3_AND_GATA1_TRANSDUCED_ACTIVATED_CD4_TCELL_DN
HP_ANURIA	12	0.64319	0.016427	0.24724	0.0046458	HP_ANURIA
REACTOME_INACTIVATION_OF_CSF...	25	0.43024	0.015855	0.1654	0.00465	REACTOME_INACTIVATION_OF_CSF3_G_CSF_SIGNALING
GOBP_NUCLEOTIDE_BINDING_OLIG...1	8	0.93508	0.019501	0.3596	0.0046616	GOBP_NUCLEOTIDE_BINDING_OLIGOMERIZATION_DOMAIN_CONTAINING_1_SIGNALING_PATHWAY
GSE3982_NKCELL_VS_TH2_DN	197	0.16798	0.017295	0.064689	0.0047103	GSE3982_NKCELL_VS_TH2_DN
SASAKI_ADULT_T_CELL_LEUKEMIA	159	0.18593	0.017216	0.071665	0.0047419	SASAKI_ADULT_T_CELL_LEUKEMIA
REACTOME_REGULATION_OF_TP53_...4	19	0.48699	0.015647	0.188	0.0047993	REACTOME_REGULATION_OF_TP53_ACTIVITY_THROUGH_METHYLATION
PID_DELTA_NP63_PATHWAY	47	0.31264	0.015787	0.12071	0.0048036	PID_DELTA_NP63_PATHWAY
GSE3982_NEUTROPHIL_VS_CENT_M...1	194	0.15605	0.015945	0.060344	0.0048596	GSE3982_NEUTROPHIL_VS_CENT_MEMORY_CD4_TCELL_DN
RHODES_UNDIFFERENTIATED_CANC...	67	0.28856	0.017388	0.11161	0.0048682	RHODES_UNDIFFERENTIATED_CANCER
GOBP_T_CELL_APOPTOTIC_PROCESS	59	0.28005	0.015839	0.10856	0.0049508	GOBP_T_CELL_APOPTOTIC_PROCESS
GOCC_RNA_POLYMERASE_I_TRANSC...	6	1.2998	0.023476	0.50399	0.0049602	GOCC_RNA_POLYMERASE_I_TRANSCRIPTION_REGULATOR_COMPLEX
MODULE_358	73	0.26992	0.016974	0.10476	0.0049946	MODULE_358
MODULE_411	76	0.24171	0.015509	0.093819	0.0049969	MODULE_411
GSE27786_NKTCELL_VS_NEUTROPH...1	195	0.15909	0.016298	0.061754	0.0049985	GSE27786_NKTCELL_VS_NEUTROPHIL_DN
MODULE_312	46	0.30807	0.015391	0.11959	0.0050005	MODULE_312
GOMF_PRE_MRNA_3_SPLICE_SITE_...	4	2.4481	0.036107	0.95093	0.0050247	GOMF_PRE_MRNA_3_SPLICE_SITE_BINDING
GOBP_NUCLEOTIDE_BINDING_DOMA...	30	0.37225	0.015025	0.1447	0.0050521	GOBP_NUCLEOTIDE_BINDING_DOMAIN_LEUCINE_RICH_REPEAT_CONTAINING_RECEPTOR_SIGNALING_PATHWAY
GSE1460_CD4_THYMOCYTE_VS_NAI...3	181	0.16643	0.016432	0.064785	0.0051051	GSE1460_CD4_THYMOCYTE_VS_NAIVE_CD4_TCELL_CORD_BLOOD_DN
GSE42724_B1_BCELL_VS_PLASMAB...1	188	0.16744	0.016846	0.065208	0.0051219	GSE42724_B1_BCELL_VS_PLASMABLAST_DN
GOBP_SUBSTANTIA_NIGRA_DEVELO...	45	0.30148	0.014897	0.11752	0.0051591	GOBP_SUBSTANTIA_NIGRA_DEVELOPMENT
MANNO_MIDBRAIN_NEUROTYPES_HP...4	333	0.12649	0.016869	0.049328	0.0051749	MANNO_MIDBRAIN_NEUROTYPES_HPROGFPM
GSE13485_DAY3_VS_DAY7_YF17D_...2	162	0.18223	0.01703	0.071087	0.0051866	GSE13485_DAY3_VS_DAY7_YF17D_VACCINE_PBMC_UP
GOMF_AMYLASE_ACTIVITY	4	1.3827	0.020393	0.53947	0.0051915	GOMF_AMYLASE_ACTIVITY
HP_INCREASED_CIRCULATING_IGM...	38	0.37776	0.017156	0.14742	0.0052017	HP_INCREASED_CIRCULATING_IGM_LEVEL
GSE36095_WT_VS_HDAC9_KO_TREG...2	174	0.17191	0.016644	0.067101	0.0052098	GSE36095_WT_VS_HDAC9_KO_TREG_UP
HP_VOCAL_CORD_PARALYSIS	57	0.32029	0.017806	0.12537	0.0053186	HP_VOCAL_CORD_PARALYSIS
GSE17721_LPS_VS_POLYIC_12H_B...1	195	0.15718	0.016102	0.061552	0.0053345	GSE17721_LPS_VS_POLYIC_12H_BMDC_DN
REACTOME_TRANSLESION_SYNTHES...1	19	0.50935	0.016366	0.19959	0.0053599	REACTOME_TRANSLESION_SYNTHESIS_BY_POLH
KEGG_RIBOFLAVIN_METABOLISM	16	0.58434	0.017231	0.22903	0.00537	KEGG_RIBOFLAVIN_METABOLISM
MIKKELSEN_NPC_ICP_WITH_H3K4M...	433	0.11071	0.016788	0.04349	0.0054608	MIKKELSEN_NPC_ICP_WITH_H3K4ME3
GOBP_NEGATIVE_REGULATION_OF_...677	7	0.91174	0.017787	0.35832	0.0054775	GOBP_NEGATIVE_REGULATION_OF_T_HELPER_17_CELL_LINEAGE_COMMITMENT
MODULE_341	78	0.23524	0.01529	0.092468	0.0054839	MODULE_341
INAMURA_LUNG_CANCER_SCC_UP	13	0.59489	0.015813	0.23385	0.0054857	INAMURA_LUNG_CANCER_SCC_UP
MIR3938	73	0.26412	0.01661	0.10383	0.0054905	MIR3938
GOBP_POSITIVE_REGULATION_OF_...548	7	0.82897	0.016172	0.32593	0.0054945	GOBP_POSITIVE_REGULATION_OF_NUCLEOTIDE_BINDING_DOMAIN_LEUCINE_RICH_REPEAT_CONTAINING_RECEPTOR_SIGNALING_PATHWAY
LIANG_HEMATOPOIESIS_STEM_CEL...5	37	0.33942	0.015211	0.13349	0.0055062	LIANG_HEMATOPOIESIS_STEM_CELL_NUMBER_SMALL_VS_HUGE_UP
WP_ROS_IN_COVID19_ENDOTHELIA...	8	0.81758	0.017051	0.32155	0.0055068	WP_ROS_IN_COVID19_ENDOTHELIAL_DYSFUNCTION
SCHLESINGER_METHYLATED_DE_NO...	84	0.23965	0.016162	0.094323	0.0055362	SCHLESINGER_METHYLATED_DE_NOVO_IN_CANCER
KEGG_MEDICUS_REFERENCE_AUTOP...9	13	0.52487	0.013952	0.2066	0.0055392	KEGG_MEDICUS_REFERENCE_AUTOPHAGY_VESICLE_NUCLEATION_ELONGATION_MATURATION_SEQUESTOSOME_1_LIKE_RECEPTOR
chr1p13	113	0.35495	0.027742	0.13978	0.0055569	chr1p13
REACTOME_CARGO_RECOGNITION_F...	102	0.22276	0.016546	0.087736	0.0055641	REACTOME_CARGO_RECOGNITION_FOR_CLATHRIN_MEDIATED_ENDOCYTOSIS
GOBP_SISTER_CHROMATID_SEGREG...	235	0.14754	0.016574	0.058156	0.0055955	GOBP_SISTER_CHROMATID_SEGREGATION
WEINBERGER_BLOOD_TWINRIX_AGE...1	32	0.40313	0.016804	0.15919	0.005668	WEINBERGER_BLOOD_TWINRIX_AGE_20_40_AND_60_84YO_CORRELATED_WITH_ANTI_HBS_CONC_PRIMARY_VACC_1DY_SIGNIFICANT
GOBP_POSITIVE_REGULATION_OF_...356	14	0.62356	0.017201	0.24629	0.005679	GOBP_POSITIVE_REGULATION_OF_INTERLEUKIN_13_PRODUCTION
GSE26030_TH1_VS_TH17_DAY5_PO...1	192	0.15941	0.016205	0.062981	0.0056902	GSE26030_TH1_VS_TH17_DAY5_POST_POLARIZATION_DN
GOBP_SYNAPTIC_VESICLE_RECYCL...1	85	0.25318	0.017175	0.10019	0.0057577	GOBP_SYNAPTIC_VESICLE_RECYCLING
GSE26669_CTRL_VS_COSTIM_BLOC...3	191	0.16003	0.016226	0.06333	0.0057585	GSE26669_CTRL_VS_COSTIM_BLOCK_MLR_CD8_TCELL_DN
KEGG_MEDICUS_REFERENCE_RAD51...	11	0.63166	0.015446	0.25006	0.0057726	KEGG_MEDICUS_REFERENCE_RAD51_DSDNA_DESTABILIZATION
GSE17186_NAIVE_VS_CD21LOW_TR...1	196	0.16055	0.016488	0.063619	0.0058134	GSE17186_NAIVE_VS_CD21LOW_TRANSITIONAL_BCELL_CORD_BLOOD_DN
GSE360_L_MAJOR_VS_B_MALAYI_H...3	191	0.15935	0.016157	0.063149	0.0058164	GSE360_L_MAJOR_VS_B_MALAYI_HIGH_DOSE_MAC_DN
GSE40655_FOXO1_KO_VS_WT_NTRE...2	190	0.15211	0.015383	0.060398	0.0058997	GSE40655_FOXO1_KO_VS_WT_NTREG_UP
GOBP_POSITIVE_REGULATION_OF_...610	19	0.56408	0.018124	0.22423	0.0059467	GOBP_POSITIVE_REGULATION_OF_PROTEIN_EXPORT_FROM_NUCLEUS
GOMF_N_FORMYL_PEPTIDE_RECEPT...	4	1.3788	0.020335	0.54819	0.0059549	GOMF_N_FORMYL_PEPTIDE_RECEPTOR_ACTIVITY
HP_ABNORMAL_FALLOPIAN_TUBE_M...	27	0.37297	0.014283	0.14832	0.0059637	HP_ABNORMAL_FALLOPIAN_TUBE_MORPHOLOGY
GATAAGR_GATA_C	287	0.13372	0.016576	0.053216	0.0059946	GATAAGR_GATA_C
HE_LIM_SUN_FETAL_LUNG_C5_PRO...	453	0.10244	0.01588	0.040783	0.0060117	HE_LIM_SUN_FETAL_LUNG_C5_PRO_B_CELL
HP_BRANCHIAL_CYST	6	0.87859	0.015869	0.34981	0.0060138	HP_BRANCHIAL_CYST
HP_PAROXYSMAL_DYSTONIA	19	0.50886	0.01635	0.20276	0.0060477	HP_PAROXYSMAL_DYSTONIA
GOBP_POSITIVE_REGULATION_OF_...151	14	0.46031	0.012697	0.18347	0.0060614	GOBP_POSITIVE_REGULATION_OF_CHOLESTEROL_BIOSYNTHETIC_PROCESS
HP_YELLOW_WHITE_LESIONS_OF_T...1	18	0.49029	0.015333	0.19571	0.0061254	HP_YELLOW_WHITE_LESIONS_OF_THE_MACULA
GOMF_MICROTUBULE_BINDING	273	0.1305	0.015784	0.052096	0.0061289	GOMF_MICROTUBULE_BINDING
MODULE_182	93	0.22801	0.016175	0.091115	0.0061732	MODULE_182
GSE24671_BAKIMULC_VS_SENDAI_...2	196	0.15692	0.016115	0.062707	0.0061736	GSE24671_BAKIMULC_VS_SENDAI_VIRUS_INFECTED_MOUSE_SPLENOCYTES_UP
DURANTE_ADULT_OLFACTORY_NEUR...3	27	0.41099	0.015739	0.16426	0.0061771	DURANTE_ADULT_OLFACTORY_NEUROEPITHELIUM_CD4_T_CELLS
GSE2706_UNSTIM_VS_8H_R848_DC...2	177	0.16863	0.016466	0.067416	0.0061919	GSE2706_UNSTIM_VS_8H_R848_DC_UP
GOBP_RIBOFLAVIN_TRANSPORT	5	0.95807	0.015798	0.3831	0.006201	GOBP_RIBOFLAVIN_TRANSPORT
GOMF_RIBOFLAVIN_TRANSMEMBRAN...	5	0.95807	0.015798	0.3831	0.006201	GOMF_RIBOFLAVIN_TRANSMEMBRANE_TRANSPORTER_ACTIVITY
REACTOME_SARS_COV_1_MODULATE...	32	0.39136	0.016313	0.15667	0.00625	REACTOME_SARS_COV_1_MODULATES_HOST_TRANSLATION_MACHINERY
REACTOME_GLYCOGEN_METABOLISM	26	0.4595	0.017268	0.18408	0.0062815	REACTOME_GLYCOGEN_METABOLISM
REACTOME_CELLULAR_RESPONSE_T...3	62	0.27256	0.015801	0.10927	0.006315	REACTOME_CELLULAR_RESPONSE_TO_HYPOXIA
HP_NEOPLASM_OF_THE_GENITOURI...	222	0.14963	0.016343	0.060132	0.0064217	HP_NEOPLASM_OF_THE_GENITOURINARY_TRACT
GOBP_MIDBRAIN_DEVELOPMENT	89	0.2144	0.014881	0.086175	0.0064283	GOBP_MIDBRAIN_DEVELOPMENT
GOBP_CYTOPLASMIC_PATTERN_REC...	188	0.15683	0.015778	0.063064	0.0064493	GOBP_CYTOPLASMIC_PATTERN_RECOGNITION_RECEPTOR_SIGNALING_PATHWAY
GOBP_ESTABLISHMENT_OR_MAINTE...5	25	0.4741	0.017471	0.19074	0.006472	GOBP_ESTABLISHMENT_OR_MAINTENANCE_OF_MONOPOLAR_CELL_POLARITY
GOCC_COATED_VESICLE_MEMBRANE	192	0.15894	0.016158	0.063967	0.0064878	GOCC_COATED_VESICLE_MEMBRANE
GSE22601_IMMATURE_CD4_SINGLE...5	195	0.15954	0.016343	0.064254	0.0065215	GSE22601_IMMATURE_CD4_SINGLE_POSITIVE_VS_DOUBLE_POSITIVE_THYMOCYTE_DN
REACTOME_DISEASES_OF_CARBOHY...	34	0.39146	0.016819	0.15772	0.0065366	REACTOME_DISEASES_OF_CARBOHYDRATE_METABOLISM
GOBP_POSITIVE_REGULATION_OF_...522	64	0.28296	0.016666	0.11403	0.006549	GOBP_POSITIVE_REGULATION_OF_NEURON_APOPTOTIC_PROCESS
VERNELL_RETINOBLASTOMA_PATHW...2	67	0.26443	0.015934	0.10668	0.0065984	VERNELL_RETINOBLASTOMA_PATHWAY_UP
CHAUHAN_RESPONSE_TO_METHOXYE...1	97	0.22313	0.016164	0.09002	0.0066001	CHAUHAN_RESPONSE_TO_METHOXYESTRADIOL_DN
GOMF_MHC_CLASS_II_RECEPTOR_A...	7	1.0736	0.020944	0.43319	0.0066057	GOMF_MHC_CLASS_II_RECEPTOR_ACTIVITY
GOBP_VESICLE_MEDIATED_CHOLES...	9	0.78228	0.017304	0.31567	0.0066086	GOBP_VESICLE_MEDIATED_CHOLESTEROL_TRANSPORT
GNF2_CCNA2	64	0.26659	0.015702	0.10762	0.0066288	GNF2_CCNA2
chrXq24	37	0.59892	0.026841	0.24179	0.0066296	chrXq24
GSE25088_WT_VS_STAT6_KO_MACR...1	192	0.15426	0.015682	0.062284	0.0066352	GSE25088_WT_VS_STAT6_KO_MACROPHAGE_DN
MODULE_97	91	0.2283	0.016022	0.092208	0.0066509	MODULE_97
MORF_CAMK4	278	0.12707	0.015507	0.051347	0.0066721	MORF_CAMK4
GOBP_COP9_SIGNALOSOME_ASSEMB...	5	0.78929	0.013015	0.32008	0.0068386	GOBP_COP9_SIGNALOSOME_ASSEMBLY
REACTOME_DNA_DOUBLE_STRAND_B...2	74	0.28849	0.018266	0.11719	0.0069197	REACTOME_DNA_DOUBLE_STRAND_BREAK_RESPONSE
GOMF_TUBULIN_BINDING	379	0.11121	0.015801	0.045179	0.006925	GOMF_TUBULIN_BINDING
GSE1432_CTRL_VS_IFNG_24H_MIC...1	191	0.15237	0.01545	0.061968	0.0069748	GSE1432_CTRL_VS_IFNG_24H_MICROGLIA_DN
HP_SEVERE_HEARING_IMPAIRMENT	14	0.5555	0.015323	0.22607	0.0070067	HP_SEVERE_HEARING_IMPAIRMENT
GOCC_DYSTROGLYCAN_COMPLEX	7	0.80966	0.015796	0.32969	0.0070333	GOCC_DYSTROGLYCAN_COMPLEX
GSE43863_TFH_VS_LY6C_INT_CXC...1	194	0.15289	0.015622	0.062292	0.0070618	GSE43863_TFH_VS_LY6C_INT_CXCR5POS_EFFECTOR_CD4_TCELL_DN
GOMF_BH3_DOMAIN_BINDING	6	0.89112	0.016096	0.36328	0.00709	GOMF_BH3_DOMAIN_BINDING
REACTOME_TP53_REGULATES_TRAN...7	19	0.49382	0.015867	0.20145	0.0071233	REACTOME_TP53_REGULATES_TRANSCRIPTION_OF_GENES_INVOLVED_IN_CYTOCHROME_C_RELEASE
GSE369_SOCS3_KO_VS_WT_LIVER_...1	196	0.14469	0.01486	0.059044	0.0071372	GSE369_SOCS3_KO_VS_WT_LIVER_DN
GOBP_POSITIVE_REGULATION_OF_...676	5	0.82082	0.013535	0.33507	0.0071544	GOBP_POSITIVE_REGULATION_OF_RNA_POLYMERASE_II_TRANSCRIPTION_PREINITIATION_COMPLEX_ASSEMBLY
MIR7160_5P	186	0.15562	0.015573	0.063549	0.007173	MIR7160_5P
GOBP_PARAXIAL_MESODERM_MORPH...	11	0.57576	0.014079	0.23523	0.0071961	GOBP_PARAXIAL_MESODERM_MORPHOGENESIS
REACTOME_CLASS_A_1_RHODOPSIN...	314	0.12548	0.016258	0.051273	0.0072041	REACTOME_CLASS_A_1_RHODOPSIN_LIKE_RECEPTORS
HMG20B_TARGET_GENES	1565	0.056191	0.015681	0.022965	0.0072127	HMG20B_TARGET_GENES
GNF2_SMC4L1	81	0.23124	0.015315	0.09453	0.0072235	GNF2_SMC4L1
GOBP_POSITIVE_REGULATION_OF_...326	3	1.1139	0.014228	0.45572	0.0072623	GOBP_POSITIVE_REGULATION_OF_HIGH_DENSITY_LIPOPROTEIN_PARTICLE_CLEARANCE
REACTOME_REGULATION_OF_TP53_...6	36	0.30966	0.013689	0.12685	0.0073247	REACTOME_REGULATION_OF_TP53_EXPRESSION_AND_DEGRADATION
GOBP_PYRIMIDINE_NUCLEOSIDE_C...	10	0.59232	0.01381	0.24271	0.0073401	GOBP_PYRIMIDINE_NUCLEOSIDE_CATABOLIC_PROCESS
GOBP_SOMATOTROPIN_SECRETING_...	5	0.90598	0.014939	0.37165	0.0073963	GOBP_SOMATOTROPIN_SECRETING_CELL_DIFFERENTIATION
GOBP_NEUTRAL_AMINO_ACID_TRAN...	57	0.27034	0.015029	0.11101	0.0074476	GOBP_NEUTRAL_AMINO_ACID_TRANSPORT
HP_OSTEOCHONDRITIS_DISSECANS	7	0.94224	0.018382	0.38713	0.0074747	HP_OSTEOCHONDRITIS_DISSECANS
REACTOME_BETA_CATENIN_INDEPE...	127	0.19714	0.016328	0.081011	0.0074828	REACTOME_BETA_CATENIN_INDEPENDENT_WNT_SIGNALING
QI_PBMC_ZOSTAVAX_AGE_50_75YO...3	175	0.16667	0.016183	0.068516	0.007502	QI_PBMC_ZOSTAVAX_AGE_50_75YO_CORRELATED_WITH_CONTRACTION_OF_VZV_SPECIFIC_T_CELLS_PEAK_TO_28DYAT_1DY_NEGATIVE
GSE24726_WT_VS_E2_22_KO_PDC_...	191	0.15492	0.015708	0.063723	0.0075323	GSE24726_WT_VS_E2_22_KO_PDC_DAY4_POST_DELETION_DN
TRAVAGLINI_LUNG_CD4_NAIVE_T_...	119	0.19852	0.015919	0.08166	0.0075344	TRAVAGLINI_LUNG_CD4_NAIVE_T_CELL
SMID_BREAST_CANCER_LUMINAL_B...2	156	0.17773	0.016302	0.073127	0.0075464	SMID_BREAST_CANCER_LUMINAL_B_UP
ZIRN_TRETINOIN_RESPONSE_WT1_...2	23	0.47469	0.016779	0.19543	0.0075774	ZIRN_TRETINOIN_RESPONSE_WT1_UP
GSE12366_PLASMA_CELL_VS_MEMO...1	187	0.14868	0.014918	0.061224	0.007588	GSE12366_PLASMA_CELL_VS_MEMORY_BCELL_DN
MODULE_451	31	0.35969	0.014757	0.14814	0.0075957	MODULE_451
GSE26912_TUMORICIDAL_VS_CTRL...1	193	0.15139	0.015429	0.062368	0.0076115	GSE26912_TUMORICIDAL_VS_CTRL_MACROPHAGE_DN
HP_CHRONIC_BRONCHITIS	28	0.42988	0.016763	0.1771	0.0076121	HP_CHRONIC_BRONCHITIS
GOBP_NEGATIVE_REGULATION_OF_...41	32	0.37115	0.015471	0.15298	0.0076358	GOBP_NEGATIVE_REGULATION_OF_AXON_EXTENSION
MIR1228_3P	73	0.24834	0.015618	0.10236	0.0076368	MIR1228_3P
EMX1_TARGET_GENES	194	0.14889	0.015213	0.061515	0.007758	EMX1_TARGET_GENES
GOBP_REGULATION_OF_RIBONUCLE...	6	0.97033	0.017526	0.40125	0.0078034	GOBP_REGULATION_OF_RIBONUCLEASE_ACTIVITY
SA_CASPASE_CASCADE	19	0.43523	0.013984	0.18002	0.0078154	SA_CASPASE_CASCADE
GSE4590_PRE_BCELL_VS_SMALL_P...1	115	0.19067	0.015033	0.078875	0.0078226	GSE4590_PRE_BCELL_VS_SMALL_PRE_BCELL_DN
HP_PROSTATE_CANCER	33	0.34022	0.014401	0.14082	0.0078516	HP_PROSTATE_CANCER
FAN_EMBRYONIC_CTX_MICROGLIA_3	20	0.46176	0.015222	0.19116	0.0078605	FAN_EMBRYONIC_CTX_MICROGLIA_3
MIR6810_3P	72	0.2403	0.015009	0.099506	0.007875	MIR6810_3P
HP_NREM_PARASOMNIA	17	0.56378	0.017136	0.23378	0.0079485	HP_NREM_PARASOMNIA
MIKKELSEN_ES_LCP_WITH_H3K27M...	14	0.51088	0.014092	0.21211	0.0080141	MIKKELSEN_ES_LCP_WITH_H3K27ME3
GOBP_NEGATIVE_REGULATION_OF_...623	6	0.91784	0.016578	0.38126	0.0080399	GOBP_NEGATIVE_REGULATION_OF_SYNAPTIC_VESICLE_EXOCYTOSIS
GOBP_GLUCOSE_6_PHOSPHATE_MET...	30	0.35076	0.014157	0.14574	0.0080553	GOBP_GLUCOSE_6_PHOSPHATE_METABOLIC_PROCESS
BIOCARTA_CB1R_PATHWAY	7	0.76849	0.014992	0.31936	0.008062	BIOCARTA_CB1R_PATHWAY
CAIRO_PML_TARGETS_BOUND_BY_M...2	22	0.47974	0.016586	0.19939	0.0080684	CAIRO_PML_TARGETS_BOUND_BY_MYC_UP
GOBP_NEGATIVE_REGULATION_OF_...279	13	0.66114	0.017574	0.2748	0.0080727	GOBP_NEGATIVE_REGULATION_OF_HOMOTYPIC_CELL_CELL_ADHESION
REN_BOUND_BY_E2F	59	0.28718	0.016242	0.1194	0.0080898	REN_BOUND_BY_E2F
REACTOME_JOSEPHIN_DOMAIN_DUBS	11	0.57558	0.014075	0.23935	0.0080975	REACTOME_JOSEPHIN_DOMAIN_DUBS
GOBP_CALCIUM_DEPENDENT_CELL_...	48	0.35495	0.018113	0.14791	0.008208	GOBP_CALCIUM_DEPENDENT_CELL_CELL_ADHESION_VIA_PLASMA_MEMBRANE_CELL_ADHESION_MOLECULES
ATM_TARGET_GENES	12	0.57346	0.014646	0.23897	0.0082093	ATM_TARGET_GENES
REACTOME_REGULATION_OF_TBK1_...2	11	0.56895	0.013913	0.23742	0.0082859	REACTOME_REGULATION_OF_TBK1_IKK_MEDIATED_ACTIVATION_OF_IRF3_IRF7_UPON_TLR3_LIGATION
WP_DEVELOPMENT_AND_HETEROGEN...	33	0.38882	0.016458	0.16227	0.0082905	WP_DEVELOPMENT_AND_HETEROGENEITY_OF_THE_ILC_FAMILY
GSE36392_TYPE_2_MYELOID_VS_N...2	191	0.15373	0.015588	0.064264	0.0083801	GSE36392_TYPE_2_MYELOID_VS_NEUTROPHIL_IL25_TREATED_LUNG_UP
HP_BRAIN_NEOPLASM	16	0.53703	0.015836	0.22451	0.0083853	HP_BRAIN_NEOPLASM
HP_TRICUSPID_ATRESIA	12	0.57721	0.014742	0.24156	0.0084405	HP_TRICUSPID_ATRESIA
GOBP_RRNA_CATABOLIC_PROCESS	15	0.55982	0.015984	0.23429	0.0084439	GOBP_RRNA_CATABOLIC_PROCESS
GSE20727_CTRL_VS_ROS_INH_AND...1	188	0.15553	0.015647	0.065094	0.0084465	GSE20727_CTRL_VS_ROS_INH_AND_DNFB_ALLERGEN_TREATED_DC_DN
GOBP_REGULATION_OF_PROTEIN_L...17	26	0.46247	0.017379	0.19357	0.0084484	GOBP_REGULATION_OF_PROTEIN_LOCALIZATION_TO_SYNAPSE
GCM_TPT1	64	0.29718	0.017503	0.12448	0.0084903	GCM_TPT1
REACTOME_RHO_GTPASES_ACTIVAT...7	84	0.29944	0.020194	0.1255	0.0085216	REACTOME_RHO_GTPASES_ACTIVATE_PKNS
GARCIA_PINERES_PBMC_HPV_16_L...3	277	0.13148	0.016017	0.055109	0.0085262	GARCIA_PINERES_PBMC_HPV_16_L1_VLP_AGE_18_25YO_2MO_DN
REACTOME_SRP_DEPENDENT_COTRA...	105	0.21289	0.016043	0.089289	0.0085615	REACTOME_SRP_DEPENDENT_COTRANSLATIONAL_PROTEIN_TARGETING_TO_MEMBRANE
MIR7155_3P	64	0.25612	0.015085	0.10742	0.0085656	MIR7155_3P
HE_LIM_SUN_FETAL_LUNG_C2_PRO...1	275	0.12481	0.01515	0.052355	0.0085693	HE_LIM_SUN_FETAL_LUNG_C2_PROMONOCYTE_LIKE_CELL
MIKKELSEN_DEDIFFERENTIATED_S...1	7	0.8412	0.016411	0.35297	0.0085871	MIKKELSEN_DEDIFFERENTIATED_STATE_DN
SCHLESINGER_H3K27ME3_IN_NORM...	28	0.39795	0.015518	0.16702	0.0086012	SCHLESINGER_H3K27ME3_IN_NORMAL_AND_METHYLATED_IN_CANCER
GOBP_AUTONOMIC_NERVOUS_SYSTE...	45	0.31602	0.015616	0.13264	0.0086013	GOBP_AUTONOMIC_NERVOUS_SYSTEM_DEVELOPMENT
GOMF_TRNA_URIDINE_METHYLTRAN...	5	0.95705	0.015781	0.40174	0.0086095	GOMF_TRNA_URIDINE_METHYLTRANSFERASE_ACTIVITY
FAN_EMBRYONIC_CTX_BRAIN_NAIV...	149	0.17683	0.015854	0.074286	0.0086549	FAN_EMBRYONIC_CTX_BRAIN_NAIVE_LIKE_T_CELL
MIR769_5P	46	0.27143	0.01356	0.11419	0.0087318	MIR769_5P
AP2GAMMA_01	243	0.13503	0.015421	0.056819	0.0087458	AP2GAMMA_01
HSF4_TARGET_GENES	17	0.77988	0.023704	0.32845	0.008794	HSF4_TARGET_GENES
MORF_MAGEA8	249	0.13041	0.015074	0.055011	0.008884	MORF_MAGEA8
HP_WIDE_NOSE	124	0.18371	0.015036	0.077513	0.0089002	HP_WIDE_NOSE
chr8p23	46	0.47708	0.023834	0.20139	0.0089248	chr8p23
MODULE_8	408	0.10344	0.015237	0.04367	0.0089346	MODULE_8
GSE4748_CTRL_VS_LPS_STIM_DC_...1	191	0.14863	0.015071	0.062785	0.0089638	GSE4748_CTRL_VS_LPS_STIM_DC_3H_DN
GOCC_TRANSLOCON_COMPLEX	6	0.83033	0.014998	0.35076	0.0089665	GOCC_TRANSLOCON_COMPLEX
HP_SENSORY_ATAXIA	16	0.51807	0.015277	0.2189	0.0089796	HP_SENSORY_ATAXIA
HP_ANAPHYLACTIC_SHOCK	8	0.70551	0.014714	0.29816	0.0089928	HP_ANAPHYLACTIC_SHOCK
MORI_PLASMA_CELL_DN	35	0.34379	0.014986	0.1453	0.0089971	MORI_PLASMA_CELL_DN
GOMF_EPIDERMAL_GROWTH_FACTOR...	34	0.36861	0.015837	0.1559	0.0090347	GOMF_EPIDERMAL_GROWTH_FACTOR_RECEPTOR_BINDING
GSE17974_CTRL_VS_ACT_IL4_AND...2	150	0.17383	0.015637	0.073521	0.0090371	GSE17974_CTRL_VS_ACT_IL4_AND_ANTI_IL12_0.5H_CD4_TCELL_UP
REACTOME_SIGNALING_BY_CSF3_G...	30	0.37137	0.014989	0.15709	0.0090443	REACTOME_SIGNALING_BY_CSF3_G_CSF
GOBP_PRESYNAPTIC_ENDOCYTOSIS	78	0.24677	0.016039	0.10444	0.0090752	GOBP_PRESYNAPTIC_ENDOCYTOSIS
GOCC_MCRD_MEDIATED_MRNA_STAB...	5	1.2999	0.021434	0.55032	0.0090926	GOCC_MCRD_MEDIATED_MRNA_STABILITY_COMPLEX
GOBP_NEUROTRANSMITTER_RECEPT...2	36	0.39334	0.017388	0.16656	0.0091077	GOBP_NEUROTRANSMITTER_RECEPTOR_LOCALIZATION_TO_POSTSYNAPTIC_SPECIALIZATION_MEMBRANE
GSE29618_LAIV_VS_TIV_FLU_VAC...5	183	0.15165	0.015054	0.064263	0.0091483	GSE29618_LAIV_VS_TIV_FLU_VACCINE_DAY7_MONOCYTE_DN
ZNF214_TARGET_GENES	12	0.65319	0.016682	0.27683	0.0091561	ZNF214_TARGET_GENES
MIR154_5P	65	0.24319	0.014434	0.1031	0.0091759	MIR154_5P
ZHENG_FOXP3_TARGETS_IN_T_LYM...2	12	0.5836	0.014905	0.24748	0.0091884	ZHENG_FOXP3_TARGETS_IN_T_LYMPHOCYTE_UP
HP_INCOMPLETE_PARTITION_OF_T...	9	0.64356	0.014236	0.27292	0.009191	HP_INCOMPLETE_PARTITION_OF_THE_COCHLEA
WP_JAKSTAT_SIGNALING_IN_THE_...	33	0.35522	0.015036	0.15065	0.0091943	WP_JAKSTAT_SIGNALING_IN_THE_REGULATION_OF_BETA_CELLS
BLANCO_MELO_BRONCHIAL_EPITHE...1	170	0.15313	0.014657	0.06496	0.0092086	BLANCO_MELO_BRONCHIAL_EPITHELIAL_CELLS_INFLUENZA_A_DEL_NS1_INFECTION_DN
HP_DECREASED_CIRCULATING_IGG...1	10	0.61735	0.014394	0.26196	0.0092266	HP_DECREASED_CIRCULATING_IGG2_CONCENTRATION
WP_DEVELOPMENT_OF_URETERIC_D...	46	0.33676	0.016824	0.14297	0.0092575	WP_DEVELOPMENT_OF_URETERIC_DERIVED_COLLECTING_SYSTEM
MEISSNER_BRAIN_HCP_WITH_H3K4...3	1043	0.067146	0.015533	0.02851	0.0092634	MEISSNER_BRAIN_HCP_WITH_H3K4ME3_AND_H3K27ME3
SHIN_B_CELL_LYMPHOMA_CLUSTER...5	12	0.57138	0.014593	0.24285	0.0093221	SHIN_B_CELL_LYMPHOMA_CLUSTER_6
MIR6841_5P	39	0.34294	0.015778	0.14578	0.0093324	MIR6841_5P
GSE7852_TREG_VS_TCONV_LN_DN	196	0.14239	0.014623	0.060562	0.0093649	GSE7852_TREG_VS_TCONV_LN_DN
WP_HEREDITARY_LEIOMYOMATOSIS...	19	0.41771	0.013421	0.17772	0.0093834	WP_HEREDITARY_LEIOMYOMATOSIS_AND_RENAL_CELL_CARCINOMA_PATHWAY
HP_MALIGNANT_GASTROINTESTINA...	70	0.25614	0.015775	0.10898	0.0093841	HP_MALIGNANT_GASTROINTESTINAL_TRACT_TUMORS
GOMF_TRANSMEMBRANE_EPHRIN_RE...	15	0.55172	0.015753	0.23485	0.0094131	GOMF_TRANSMEMBRANE_EPHRIN_RECEPTOR_ACTIVITY
MODULE_57	56	0.28975	0.015967	0.12339	0.0094376	MODULE_57
GOCC_U2AF_COMPLEX	4	2.1803	0.032156	0.92851	0.0094402	GOCC_U2AF_COMPLEX
HP_LACRIMAL_DUCT_APLASIA	10	0.6693	0.015605	0.28537	0.0095112	HP_LACRIMAL_DUCT_APLASIA
GSE17974_CTRL_VS_ACT_IL4_AND...14	182	0.15231	0.015079	0.065061	0.0096228	GSE17974_CTRL_VS_ACT_IL4_AND_ANTI_IL12_4H_CD4_TCELL_UP
GOBP_PROTEIN_LOCALIZATION_TO...46	53	0.30857	0.016544	0.13194	0.0096805	GOBP_PROTEIN_LOCALIZATION_TO_POSTSYNAPSE
HP_RECURRENT_VIRAL_INFECTIONS	54	0.26633	0.014413	0.114	0.009744	HP_RECURRENT_VIRAL_INFECTIONS
chr20p12	41	0.42533	0.020063	0.18245	0.0098788	chr20p12
REACTOME_NFE2L2_REGULATING_T...	10	0.63844	0.014886	0.27395	0.0098968	REACTOME_NFE2L2_REGULATING_TUMORIGENIC_GENES
MIR3121_3P	628	0.083653	0.015194	0.036006	0.010089	MIR3121_3P
HP_ABNORMAL_PROSTATE_MORPHOL...	40	0.29147	0.013581	0.12548	0.010098	HP_ABNORMAL_PROSTATE_MORPHOLOGY
GOBP_REGULATION_OF_PROTEIN_L...4	150	0.17083	0.015367	0.073567	0.010121	GOBP_REGULATION_OF_PROTEIN_LOCALIZATION_TO_CELL_PERIPHERY
GARCIA_PINERES_PBMC_HPV_16_L...2	20	0.45366	0.014955	0.19549	0.010159	GARCIA_PINERES_PBMC_HPV_16_L1_VLP_AGE_18_25YO_12MO_CORRELATED_WITH_ANTIBODY_RESPONSE_POSITIVE
MIR5584_5P	259	0.12567	0.01481	0.054154	0.010162	MIR5584_5P
MIR8073	79	0.22116	0.014466	0.095377	0.010211	MIR8073
HP_SOCIAL_AND_OCCUPATIONAL_D...	13	0.66261	0.017613	0.28586	0.010233	HP_SOCIAL_AND_OCCUPATIONAL_DETERIORATION
GSE17974_1.5H_VS_72H_IL4_AND...1	188	0.15105	0.015196	0.065174	0.010241	GSE17974_1.5H_VS_72H_IL4_AND_ANTI_IL12_ACT_CD4_TCELL_DN
HP_TOE_DEFORMITY	130	0.18149	0.015208	0.078317	0.010247	HP_TOE_DEFORMITY
GSE13411_NAIVE_VS_MEMORY_BCE...1	191	0.15018	0.015227	0.064811	0.010255	GSE13411_NAIVE_VS_MEMORY_BCELL_DN
LYF1_01	262	0.12569	0.014897	0.054288	0.010307	LYF1_01
GSE9006_HEALTHY_VS_TYPE_2_DI...1	191	0.14395	0.014596	0.062175	0.010307	GSE9006_HEALTHY_VS_TYPE_2_DIABETES_PBMC_AT_DX_DN
GOMF_PEPTIDE_RECEPTOR_ACTIVI...	122	0.18526	0.015041	0.080039	0.010324	GOMF_PEPTIDE_RECEPTOR_ACTIVITY
GSE28237_EARLY_VS_LATE_GC_BC...1	192	0.14918	0.015166	0.06447	0.01034	GSE28237_EARLY_VS_LATE_GC_BCELL_DN
GOBP_MAST_CELL_PROLIFERATION	8	0.68744	0.014337	0.29708	0.010341	GOBP_MAST_CELL_PROLIFERATION
GOBP_ESTABLISHMENT_OR_MAINTE...1	53	0.30328	0.01626	0.13108	0.01035	GOBP_ESTABLISHMENT_OR_MAINTENANCE_OF_BIPOLAR_CELL_POLARITY
GAVISH_3CA_METAPROGRAM_MACRO...6	46	0.28916	0.014446	0.12498	0.010351	GAVISH_3CA_METAPROGRAM_MACROPHAGES_MAC_3
GOBP_POSITIVE_REGULATION_OF_...483	37	0.32253	0.014454	0.13943	0.010362	GOBP_POSITIVE_REGULATION_OF_MORPHOGENESIS_OF_AN_EPITHELIUM
HP_SPINAL_CORD_COMPRESSION	42	0.30052	0.014347	0.12993	0.01037	HP_SPINAL_CORD_COMPRESSION
GOBP_NEGATIVE_REGULATION_OF_...497	11	0.69251	0.016934	0.29947	0.010383	GOBP_NEGATIVE_REGULATION_OF_PLATELET_AGGREGATION
KEGG_MEDICUS_REFERENCE_ELECT...3	14	0.51923	0.014323	0.22465	0.010417	KEGG_MEDICUS_REFERENCE_ELECTRON_TRANSFER_IN_COMPLEX_IV
GOBP_SPONTANEOUS_SYNAPTIC_TR...	13	0.69805	0.018555	0.30205	0.010422	GOBP_SPONTANEOUS_SYNAPTIC_TRANSMISSION
HP_LARGE_FORAMEN_MAGNUM	6	0.87615	0.015825	0.37935	0.010462	HP_LARGE_FORAMEN_MAGNUM
GOBP_INTERLEUKIN_13_PRODUCTI...	21	0.43616	0.014732	0.18886	0.010466	GOBP_INTERLEUKIN_13_PRODUCTION
SHIN_B_CELL_LYMPHOMA_CLUSTER...3	28	0.43075	0.016797	0.18684	0.010578	SHIN_B_CELL_LYMPHOMA_CLUSTER_3
GOBP_REGULATION_OF_NEUTROPHI...4	6	1.0133	0.018302	0.43969	0.010605	GOBP_REGULATION_OF_NEUTROPHIL_EXTRAVASATION
REACTOME_NEUREXINS_AND_NEURO...	53	0.29901	0.016031	0.12987	0.010666	REACTOME_NEUREXINS_AND_NEUROLIGINS
GOBP_PENTOSE_PHOSPHATE_SHUNT	20	0.38861	0.01281	0.16887	0.010698	GOBP_PENTOSE_PHOSPHATE_SHUNT
WP_2Q13_COPY_NUMBER_VARIATIO...	58	0.30711	0.017222	0.13346	0.010701	WP_2Q13_COPY_NUMBER_VARIATION_SYNDROME
REACTOME_REGULATION_OF_NF_KA...	18	0.46753	0.014622	0.20344	0.010784	REACTOME_REGULATION_OF_NF_KAPPA_B_SIGNALING
GOBP_SPINDLE_ORGANIZATION	204	0.13792	0.014448	0.060041	0.010812	GOBP_SPINDLE_ORGANIZATION
HP_ABNORMAL_SUBSTANTIA_NIGRA...	21	0.52972	0.017893	0.23086	0.010886	HP_ABNORMAL_SUBSTANTIA_NIGRA_MORPHOLOGY
GOBP_REGULATION_OF_HIGH_DENS...	4	0.99684	0.014702	0.43466	0.01092	GOBP_REGULATION_OF_HIGH_DENSITY_LIPOPROTEIN_PARTICLE_CLEARANCE
HP_GONADAL_NEOPLASM	98	0.20479	0.014912	0.089357	0.010965	HP_GONADAL_NEOPLASM
GOBP_CO_TRANSCRIPTIONAL_MRNA...	9	0.83967	0.018573	0.36638	0.010966	GOBP_CO_TRANSCRIPTIONAL_MRNA_3_END_PROCESSING_CLEAVAGE_AND_POLYADENYLATION_PATHWAY
THUM_SYSTOLIC_HEART_FAILURE_...1	195	0.14292	0.014641	0.062441	0.011049	THUM_SYSTOLIC_HEART_FAILURE_DN
REACTOME_CASPASE_ACTIVATION_...3	26	0.39144	0.01471	0.17107	0.011072	REACTOME_CASPASE_ACTIVATION_VIA_EXTRINSIC_APOPTOTIC_SIGNALLING_PATHWAY
REACTOME_TICAM1_DEPENDENT_AC...	13	0.53695	0.014273	0.23486	0.011126	REACTOME_TICAM1_DEPENDENT_ACTIVATION_OF_IRF3_IRF7
HP_DECREASED_CIRCULATING_DEH...	7	0.7203	0.014052	0.31509	0.011135	HP_DECREASED_CIRCULATING_DEHYDROEPIANDROSTERONE_CONCENTRATION
LMO2COM_02	234	0.13384	0.015003	0.058581	0.01117	LMO2COM_02
GOCC_COPI_COATED_VESICLE	24	0.36562	0.013201	0.16008	0.011191	GOCC_COPI_COATED_VESICLE
GOBP_VOCALIZATION_BEHAVIOR	20	0.48321	0.015929	0.21163	0.011213	GOBP_VOCALIZATION_BEHAVIOR
REACTOME_VASOPRESSIN_REGULAT...	38	0.34288	0.015572	0.15019	0.011225	REACTOME_VASOPRESSIN_REGULATES_RENAL_WATER_HOMEOSTASIS_VIA_AQUAPORINS
GOBP_INNATE_IMMUNE_RESPONSE_...2	25	0.47619	0.017548	0.20866	0.011247	GOBP_INNATE_IMMUNE_RESPONSE_IN_MUCOSA
BYSTRYKH_HEMATOPOIESIS_STEM_...4	8	0.71823	0.014979	0.31519	0.011349	BYSTRYKH_HEMATOPOIESIS_STEM_CELL_FLI1
HP_ABNORMAL_3RD_METACARPAL_M...	5	1.0898	0.01797	0.47836	0.011361	HP_ABNORMAL_3RD_METACARPAL_MORPHOLOGY
REACTOME_DOWNREGULATION_OF_E...3	9	0.60643	0.013414	0.26621	0.01137	REACTOME_DOWNREGULATION_OF_ERBB4_SIGNALING
GSE29618_LAIV_VS_TIV_FLU_VAC...4	187	0.143	0.014349	0.062795	0.011391	GSE29618_LAIV_VS_TIV_FLU_VACCINE_DAY7_MDC_UP
GSE17721_POLYIC_VS_PAM3CSK4_...9	191	0.14367	0.014567	0.063135	0.011445	GSE17721_POLYIC_VS_PAM3CSK4_24H_BMDC_DN
REACTOME_AQUAPORIN_MEDIATED_...	47	0.30503	0.015403	0.13407	0.011453	REACTOME_AQUAPORIN_MEDIATED_TRANSPORT
BIOCARTA_CYTOKINE_PATHWAY	19	0.53598	0.017221	0.23567	0.011482	BIOCARTA_CYTOKINE_PATHWAY
GSE37532_WT_VS_PPARG_KO_VISC...2	191	0.1502	0.015229	0.066071	0.011512	GSE37532_WT_VS_PPARG_KO_VISCERAL_ADIPOSE_TISSUE_TCONV_UP
REACTOME_PHASE_1_INACTIVATIO...	7	0.82664	0.016127	0.36382	0.011547	REACTOME_PHASE_1_INACTIVATION_OF_FAST_NA_CHANNELS
HP_JAW_HYPERREFLEXIA	41	0.35125	0.016569	0.15463	0.011562	HP_JAW_HYPERREFLEXIA
GSE8868_SPLEEN_VS_INTESTINE_...2	194	0.14701	0.015022	0.064772	0.01162	GSE8868_SPLEEN_VS_INTESTINE_CD11B_POS_CD11C_NEG_DC_UP
HP_APLASIA_OF_THE_THYMUS	6	0.75293	0.0136	0.33185	0.011644	HP_APLASIA_OF_THE_THYMUS
GSE34156_UNTREATED_VS_24H_NO...4	162	0.15622	0.0146	0.068862	0.011653	GSE34156_UNTREATED_VS_24H_NOD2_LIGAND_TREATED_MONOCYTE_UP
GOMF_CYTOSKELETAL_PROTEIN_BI...	972	0.065466	0.01465	0.028861	0.011662	GOMF_CYTOSKELETAL_PROTEIN_BINDING
GOCC_RNA_POLYMERASE_TRANSCRI...	5	1.3132	0.021654	0.5791	0.011681	GOCC_RNA_POLYMERASE_TRANSCRIPTION_FACTOR_SL1_COMPLEX
HE_LIM_SUN_FETAL_LUNG_C7_SCH...	226	0.12793	0.014097	0.056457	0.011733	HE_LIM_SUN_FETAL_LUNG_C7_SCHWANN_PRECURSOR_CELL
HP_DECREASED_CIRCULATING_COM...4	4	1.0396	0.015333	0.45935	0.011815	HP_DECREASED_CIRCULATING_COMPLEMENT_FACTOR_I_CONCENTRATION
GOBP_POSITIVE_REGULATION_OF_...246	9	0.61122	0.01352	0.27015	0.011841	GOBP_POSITIVE_REGULATION_OF_EPITHELIAL_TUBE_FORMATION
GSE24574_BCL6_HIGH_TFH_VS_TC...1	194	0.13482	0.013776	0.059633	0.011893	GSE24574_BCL6_HIGH_TFH_VS_TCONV_CD4_TCELL_DN
GSE34156_TLR1_TLR2_LIGAND_VS...3	149	0.15294	0.013712	0.067661	0.011908	GSE34156_TLR1_TLR2_LIGAND_VS_NOD2_AND_TLR1_TLR2_LIGAND_6H_TREATED_MONOCYTE_DN
GOBP_THYROID_HORMONE_METABOL...	27	0.36677	0.014045	0.16227	0.011913	GOBP_THYROID_HORMONE_METABOLIC_PROCESS
GOBP_G_PROTEIN_COUPLED_PURIN...2	12	0.57425	0.014666	0.25423	0.011956	GOBP_G_PROTEIN_COUPLED_PURINERGIC_RECEPTOR_SIGNALING_PATHWAY
GOBP_ADENYLATE_CYCLASE_MODUL...	269	0.12431	0.014926	0.055042	0.011969	GOBP_ADENYLATE_CYCLASE_MODULATING_G_PROTEIN_COUPLED_RECEPTOR_SIGNALING_PATHWAY
GOBP_REGULATION_OF_CYTOPLASM...2	129	0.16988	0.01418	0.075239	0.011983	GOBP_REGULATION_OF_CYTOPLASMIC_PATTERN_RECOGNITION_RECEPTOR_SIGNALING_PATHWAY
REACTOME_RAS_PROCESSING	22	0.4364	0.015087	0.19334	0.012005	REACTOME_RAS_PROCESSING
GOBP_MESENCHYMAL_TO_EPITHELI...1	19	0.45804	0.014717	0.20293	0.012008	GOBP_MESENCHYMAL_TO_EPITHELIAL_TRANSITION
GOCC_COPI_COATED_VESICLE_MEM...	17	0.4269	0.012975	0.18915	0.012012	GOCC_COPI_COATED_VESICLE_MEMBRANE
GOBP_DETECTION_OF_LIPOPOLYSA...	5	0.68239	0.011252	0.30277	0.012111	GOBP_DETECTION_OF_LIPOPOLYSACCHARIDE
GOCC_VESICLE_COAT	63	0.23838	0.013931	0.10578	0.012117	GOCC_VESICLE_COAT
GSE37319_WT_VS_RC3H1_KO_CD44...1	127	0.17598	0.014576	0.078162	0.012184	GSE37319_WT_VS_RC3H1_KO_CD44LOW_CD8_TCELL_DN
REACTOME_NFE2L2_REGULATES_PE...	7	0.7688	0.014998	0.34186	0.012268	REACTOME_NFE2L2_REGULATES_PENTOSE_PHOSPHATE_PATHWAY_GENES
GOBP_INTRACELLULAR_WATER_HOM...	7	0.76586	0.014941	0.34061	0.01228	GOBP_INTRACELLULAR_WATER_HOMEOSTASIS
REACTOME_FASL_CD95L_SIGNALING	5	0.80423	0.013261	0.35795	0.012334	REACTOME_FASL_CD95L_SIGNALING
MODULE_247	34	0.29777	0.012793	0.13263	0.012385	MODULE_247
GOBP_NUCLEAR_CHROMOSOME_SEGR...	320	0.11346	0.014838	0.05054	0.012393	GOBP_NUCLEAR_CHROMOSOME_SEGREGATION
GSE24634_NAIVE_CD4_TCELL_VS_...7	194	0.13923	0.014227	0.062036	0.012411	GSE24634_NAIVE_CD4_TCELL_VS_DAY7_IL4_CONV_TREG_DN
GOMF_NATURAL_KILLER_CELL_LEC...	8	0.76956	0.01605	0.34292	0.012419	GOMF_NATURAL_KILLER_CELL_LECTIN_LIKE_RECEPTOR_BINDING
MORF_MSH2	59	0.27906	0.015783	0.12436	0.012425	MORF_MSH2
ZHENG_FOXP3_TARGETS_IN_THYMU...2	192	0.14497	0.014737	0.064615	0.012437	ZHENG_FOXP3_TARGETS_IN_THYMUS_UP
GOCC_ARYL_HYDROCARBON_RECEPT...	8	0.71909	0.014997	0.32056	0.012449	GOCC_ARYL_HYDROCARBON_RECEPTOR_COMPLEX
WP_GPCRS_CLASS_B_SECRETINLIKE	21	0.41719	0.014092	0.18603	0.01247	WP_GPCRS_CLASS_B_SECRETINLIKE
GOBP_MANGANESE_ION_TRANSMEMB...	10	0.51531	0.012015	0.22983	0.012485	GOBP_MANGANESE_ION_TRANSMEMBRANE_TRANSPORT
HP_ANTERIORLY_PLACED_ANUS	63	0.23998	0.014024	0.10709	0.01252	HP_ANTERIORLY_PLACED_ANUS
GOBP_NADP_METABOLIC_PROCESS	41	0.28407	0.0134	0.12677	0.012527	GOBP_NADP_METABOLIC_PROCESS
GOBP_PENILE_ERECTION	4	1.1794	0.017394	0.52648	0.012548	GOBP_PENILE_ERECTION
GSE21360_PRIMARY_VS_SECONDAR...1	189	0.14583	0.01471	0.065129	0.012582	GSE21360_PRIMARY_VS_SECONDARY_MEMORY_CD8_TCELL_DN
GOBP_ACTIVATION_INDUCED_CELL...	10	0.58694	0.013685	0.26221	0.012603	GOBP_ACTIVATION_INDUCED_CELL_DEATH_OF_T_CELLS
MIR4485_5P	8	0.81293	0.016954	0.36342	0.012655	MIR4485_5P
GSE17721_POLYIC_VS_CPG_4H_BM...1	194	0.14104	0.014411	0.063071	0.012679	GSE17721_POLYIC_VS_CPG_4H_BMDC_DN
GOBP_DISRUPTION_OF_ANATOMICA...	113	0.18141	0.014179	0.081207	0.01275	GOBP_DISRUPTION_OF_ANATOMICAL_STRUCTURE_IN_ANOTHER_ORGANISM
KEGG_MEDICUS_PATHOGEN_SHIGEL...3	9	0.69029	0.015269	0.30912	0.012779	KEGG_MEDICUS_PATHOGEN_SHIGELLA_IPAB_C_D_TO_ITGA_B_TALIN_VINCULIN_SIGNALING_PATHWAY
GSE34006_A2AR_KO_VS_A2AR_AGO...1	194	0.13611	0.013907	0.060983	0.012818	GSE34006_A2AR_KO_VS_A2AR_AGONIST_TREATED_TREG_DN
HP_MALE_REPRODUCTIVE_SYSTEM_...	60	0.2328	0.013278	0.10431	0.012819	HP_MALE_REPRODUCTIVE_SYSTEM_NEOPLASM
DESCARTES_MAIN_FETAL_EXTRAVI...	98	0.19229	0.014002	0.086279	0.012924	DESCARTES_MAIN_FETAL_EXTRAVILLOUS_TROPHOBLASTS
LAKE_ADULT_KIDNEY_C12_THICK_...	357	0.10597	0.014623	0.047554	0.012935	LAKE_ADULT_KIDNEY_C12_THICK_ASCENDING_LIMB
KORKOLA_TERATOMA	39	0.3101	0.014268	0.13932	0.013021	KORKOLA_TERATOMA
REACTOME_PROTEIN_PROTEIN_INT...	83	0.2286	0.015325	0.10286	0.013135	REACTOME_PROTEIN_PROTEIN_INTERACTIONS_AT_SYNAPSES
REACTOME_FCERI_MEDIATED_CA_2...	31	0.35711	0.014652	0.16071	0.013148	REACTOME_FCERI_MEDIATED_CA_2_MOBILIZATION
HP_NEOPLASM_OF_THE_STOMACH	82	0.22519	0.015006	0.10143	0.013209	HP_NEOPLASM_OF_THE_STOMACH
ETS1_B	259	0.12265	0.014455	0.055252	0.013221	ETS1_B
HP_ABNORMALITY_OF_THE_PHARYNX	225	0.12961	0.01425	0.058389	0.013223	HP_ABNORMALITY_OF_THE_PHARYNX
GSE43955_TH0_VS_TGFB_IL6_TH1...15	193	0.13694	0.013957	0.061778	0.01333	GSE43955_TH0_VS_TGFB_IL6_TH17_ACT_CD4_TCELL_60H_DN
GOCC_CLATHRIN_COATED_VESICLE...	129	0.18154	0.015153	0.081923	0.013354	GOCC_CLATHRIN_COATED_VESICLE_MEMBRANE
PUJANA_CHEK2_PCC_NETWORK	730	0.069959	0.013661	0.031606	0.01344	PUJANA_CHEK2_PCC_NETWORK
MIR4460	84	0.20286	0.013681	0.091658	0.013447	MIR4460
HP_ABNORMAL_FETAL_MORPHOLOGY	291	0.11369	0.014189	0.051382	0.013471	HP_ABNORMAL_FETAL_MORPHOLOGY
KEGG_MEDICUS_REFERENCE_COPI_...	21	0.41591	0.014049	0.18811	0.013527	KEGG_MEDICUS_REFERENCE_COPI_VESICLE_FORMATION
GNF2_PCNA	66	0.23643	0.014141	0.10695	0.013539	GNF2_PCNA
HP_HEPATIC_VEIN_THROMBOSIS	9	0.68825	0.015224	0.31137	0.013548	HP_HEPATIC_VEIN_THROMBOSIS
GOBP_COMPLEMENT_ACTIVATION_C...	30	0.37597	0.015175	0.17014	0.013568	GOBP_COMPLEMENT_ACTIVATION_CLASSICAL_PATHWAY
PUJANA_BRCA2_PCC_NETWORK	409	0.095911	0.014145	0.043404	0.01357	PUJANA_BRCA2_PCC_NETWORK
MYLLYKANGAS_AMPLIFICATION_HO...2	10	0.71186	0.016597	0.32224	0.013591	MYLLYKANGAS_AMPLIFICATION_HOT_SPOT_12
REACTOME_DISEASES_OF_PROGRAM...	95	0.23352	0.016743	0.10577	0.013636	REACTOME_DISEASES_OF_PROGRAMMED_CELL_DEATH
GOBP_NEGATIVE_REGULATION_OF_...455	5	0.77065	0.012707	0.34907	0.013639	GOBP_NEGATIVE_REGULATION_OF_NON_CANONICAL_WNT_SIGNALING_PATHWAY
GSE5455_HEALTHY_VS_TUMOR_BEA...3	188	0.143	0.014386	0.06479	0.01366	GSE5455_HEALTHY_VS_TUMOR_BEARING_MOUSE_SPLEEN_MONOCYTE_DN
GSE3982_MAST_CELL_VS_MAC_DN	186	0.14001	0.014011	0.063434	0.013661	GSE3982_MAST_CELL_VS_MAC_DN
MIR6718_5P	71	0.21538	0.013358	0.097585	0.013663	MIR6718_5P
GSE360_DC_VS_MAC_L_MAJOR_DN	187	0.13754	0.013801	0.062327	0.013673	GSE360_DC_VS_MAC_L_MAJOR_DN
GOBP_B_CELL_LINEAGE_COMMITME...	5	0.92596	0.015268	0.41963	0.013678	GOBP_B_CELL_LINEAGE_COMMITMENT
GSE40274_EOS_VS_FOXP3_AND_EO...2	145	0.1598	0.014136	0.072437	0.013697	GSE40274_EOS_VS_FOXP3_AND_EOS_TRANSDUCED_ACTIVATED_CD4_TCELL_UP
HP_FOCAL_MYOCLONIC_SEIZURE	19	0.46054	0.014798	0.20876	0.013698	HP_FOCAL_MYOCLONIC_SEIZURE
WP_EFFECTS_OF_MFN2_MUTATION	24	0.37351	0.013486	0.16934	0.013714	WP_EFFECTS_OF_MFN2_MUTATION
GOBP_NUCLEOSIDE_CATABOLIC_PR...	20	0.4313	0.014218	0.19568	0.013766	GOBP_NUCLEOSIDE_CATABOLIC_PROCESS
GSE26495_PD1HIGH_VS_PD1LOW_C...2	169	0.14609	0.013942	0.066306	0.013796	GSE26495_PD1HIGH_VS_PD1LOW_CD8_TCELL_UP
GSE360_HIGH_DOSE_B_MALAYI_VS...2	191	0.14555	0.014759	0.06607	0.013804	GSE360_HIGH_DOSE_B_MALAYI_VS_M_TUBERCULOSIS_DC_UP
GOBP_LIPID_MODIFICATION	187	0.13814	0.013861	0.062715	0.013818	GOBP_LIPID_MODIFICATION
KEGG_CYSTEINE_AND_METHIONINE...	34	0.31623	0.013586	0.14357	0.01382	KEGG_CYSTEINE_AND_METHIONINE_METABOLISM
WP_LNCRNA_IN_CANONICAL_WNT_S...	88	0.20189	0.013934	0.091669	0.013829	WP_LNCRNA_IN_CANONICAL_WNT_SIGNALING_AND_COLORECTAL_CANCER
GOMF_TRANSCRIPTION_COREPRESS...1	201	0.13884	0.014438	0.063065	0.013856	GOMF_TRANSCRIPTION_COREPRESSOR_ACTIVITY
ACOSTA_PROLIFERATION_INDEPEN...1	112	0.18194	0.014157	0.082645	0.013859	ACOSTA_PROLIFERATION_INDEPENDENT_MYC_TARGETS_DN
FLOTHO_PEDIATRIC_ALL_THERAPY...2	50	0.2971	0.015473	0.13499	0.013882	FLOTHO_PEDIATRIC_ALL_THERAPY_RESPONSE_UP
GOBP_REGULATION_OF_AMYLOID_B...	19	0.44984	0.014454	0.20449	0.013918	GOBP_REGULATION_OF_AMYLOID_BETA_CLEARANCE
GOBP_CAMKK_AMPK_SIGNALING_CA...	11	0.47799	0.011688	0.21731	0.013924	GOBP_CAMKK_AMPK_SIGNALING_CASCADE
PASQUALUCCI_LYMPHOMA_BY_GC_S...1	164	0.15165	0.014259	0.068968	0.013951	PASQUALUCCI_LYMPHOMA_BY_GC_STAGE_DN
GOBP_REGULATION_OF_MICROVILL...1	6	0.87754	0.01585	0.39932	0.013997	GOBP_REGULATION_OF_MICROVILLUS_ASSEMBLY
REACTOME_DNA_DOUBLE_STRAND_B...1	165	0.16459	0.015522	0.074972	0.014078	REACTOME_DNA_DOUBLE_STRAND_BREAK_REPAIR
GOBP_ONE_CARBON_METABOLIC_PR...	23	0.4132	0.014606	0.18825	0.014092	GOBP_ONE_CARBON_METABOLIC_PROCESS
HAY_BONE_MARROW_NAIVE_T_CELL	354	0.10327	0.014192	0.047077	0.014136	HAY_BONE_MARROW_NAIVE_T_CELL
MORF_RAD23B	172	0.14713	0.014164	0.067075	0.014144	MORF_RAD23B
WP_GLYCOLYSIS_IN_SENESCENCE	11	0.51651	0.01263	0.23558	0.014179	WP_GLYCOLYSIS_IN_SENESCENCE
WP_MITOCHONDRIAL_COMPLEX_II_...	8	0.81679	0.017034	0.37299	0.014276	WP_MITOCHONDRIAL_COMPLEX_II_ASSEMBLY
GOBP_REGULATION_OF_CHOLESTER...1	26	0.32169	0.012089	0.14692	0.014284	GOBP_REGULATION_OF_CHOLESTEROL_BIOSYNTHETIC_PROCESS
GSE17721_0.5H_VS_8H_POLYIC_B...2	193	0.13609	0.013871	0.062158	0.014289	GSE17721_0.5H_VS_8H_POLYIC_BMDC_UP
HOFFMANN_PRE_BI_TO_LARGE_PRE...1	72	0.2173	0.013572	0.099265	0.014304	HOFFMANN_PRE_BI_TO_LARGE_PRE_BII_LYMPHOCYTE_DN
GOBP_SERINE_FAMILY_AMINO_ACI...3	31	0.36466	0.014961	0.16664	0.01433	GOBP_SERINE_FAMILY_AMINO_ACID_METABOLIC_PROCESS
MIR4682	132	0.16183	0.013663	0.073977	0.014357	MIR4682
E2F3_UP.V1_DN	137	0.15979	0.013742	0.073058	0.014372	E2F3_UP.V1_DN
REACTOME_PTK6_REGULATES_RTKS...	9	0.55127	0.012194	0.2521	0.01439	REACTOME_PTK6_REGULATES_RTKS_AND_THEIR_EFFECTORS_AKT1_AND_DOK1
HP_RECURRENT_APHTHOUS_STOMAT...	43	0.26562	0.012831	0.12156	0.014448	HP_RECURRENT_APHTHOUS_STOMATITIS
HP_HAND_MONODACTYLY	11	0.61831	0.01512	0.28303	0.014467	HP_HAND_MONODACTYLY
GSE41176_WT_VS_TAK1_KO_UNSTI...1	194	0.13675	0.013973	0.062634	0.014516	GSE41176_WT_VS_TAK1_KO_UNSTIM_BCELL_DN
HP_ABNORMAL_HUMERAL_METAPHYS...	5	0.91407	0.015072	0.41908	0.014594	HP_ABNORMAL_HUMERAL_METAPHYSIS_MORPHOLOGY
KEGG_MELANOGENESIS	95	0.1969	0.014118	0.090324	0.014638	KEGG_MELANOGENESIS
GOBP_SERINE_FAMILY_AMINO_ACI...2	12	0.66482	0.016979	0.30497	0.014638	GOBP_SERINE_FAMILY_AMINO_ACID_CATABOLIC_PROCESS
HP_ABNORMALITY_OF_THE_UPPER_...1	15	0.48002	0.013706	0.22035	0.014692	HP_ABNORMALITY_OF_THE_UPPER_ARM
ZNF711_TARGET_GENES	1459	0.052267	0.014128	0.023993	0.014694	ZNF711_TARGET_GENES
GSE20366_CD103_POS_VS_NEG_TR...1	194	0.13618	0.013915	0.062531	0.014717	GSE20366_CD103_POS_VS_NEG_TREG_KLRG1NEG_DN
HP_CELLULAR_IMMUNODEFICIENCY	37	0.27944	0.012523	0.12833	0.014727	HP_CELLULAR_IMMUNODEFICIENCY
HP_HYPERVENTILATION	29	0.34766	0.013797	0.15974	0.014769	HP_HYPERVENTILATION
GAVISH_3CA_MALIGNANT_METAPRO...39	45	0.28796	0.014229	0.13232	0.014774	GAVISH_3CA_MALIGNANT_METAPROGRAM_9_UNFOLDED_PROTEIN_RESPONSE
FOURNIER_ACINAR_DEVELOPMENT_...3	271	0.11798	0.014218	0.054216	0.014783	FOURNIER_ACINAR_DEVELOPMENT_LATE_2
LI_ESTROGENE_NON_MCF7_T47D_E...2	16	0.52263	0.015411	0.2402	0.014793	LI_ESTROGENE_NON_MCF7_T47D_E2_RESPONSE_UP
IRX3_TARGET_GENES	43	0.29388	0.014196	0.13515	0.014845	IRX3_TARGET_GENES
HP_RECURRENT_SPONTANEOUS_ABO...	11	0.55696	0.013619	0.25631	0.014899	HP_RECURRENT_SPONTANEOUS_ABORTION
GSE27786_LSK_VS_NKCELL_DN	194	0.13503	0.013797	0.062187	0.014961	GSE27786_LSK_VS_NKCELL_DN
GOMF_MANGANESE_ION_TRANSMEMB...	9	0.51267	0.01134	0.23617	0.014982	GOMF_MANGANESE_ION_TRANSMEMBRANE_TRANSPORTER_ACTIVITY
GSE7852_LN_VS_THYMUS_TCONV_DN	194	0.13365	0.013656	0.061576	0.014993	GSE7852_LN_VS_THYMUS_TCONV_DN
MIR3152_5P	62	0.23387	0.013558	0.10778	0.015013	MIR3152_5P
WP_EFFECT_OF_PROGERIN_ON_GEN...	32	0.36539	0.015231	0.16845	0.015041	WP_EFFECT_OF_PROGERIN_ON_GENES_INVOLVED_IN_PROGERIA
PULVER_FOREY_CELLCYCLE_PEAKI...4	698	0.075184	0.014369	0.034661	0.015044	PULVER_FOREY_CELLCYCLE_PEAKING_G2_M
THILLAINADESAN_ZNF217_TARGET...2	39	0.32592	0.014995	0.15028	0.01506	THILLAINADESAN_ZNF217_TARGETS_UP
HP_ACHROMATOPSIA	5	0.90895	0.014988	0.41942	0.015119	HP_ACHROMATOPSIA
GNF2_CDC2	59	0.25175	0.014239	0.11619	0.015136	GNF2_CDC2
GOBP_MAST_CELL_HOMEOSTASIS	6	0.78085	0.014104	0.36041	0.015142	GOBP_MAST_CELL_HOMEOSTASIS
GOBP_NEGATIVE_REGULATION_OF_...659	5	0.64057	0.010562	0.29573	0.01516	GOBP_NEGATIVE_REGULATION_OF_TROPHOBLAST_CELL_MIGRATION
REACTOME_PROSTACYCLIN_SIGNAL...	17	0.46522	0.01414	0.21489	0.015204	REACTOME_PROSTACYCLIN_SIGNALLING_THROUGH_PROSTACYCLIN_RECEPTOR
GOBP_TOXIN_CATABOLIC_PROCESS	5	1.0712	0.017662	0.49491	0.015227	GOBP_TOXIN_CATABOLIC_PROCESS
MIR6728_3P	145	0.16276	0.014398	0.075205	0.01523	MIR6728_3P
GSE2770_UNTREATED_VS_TGFB_AN...12	194	0.13303	0.013594	0.06148	0.015245	GSE2770_UNTREATED_VS_TGFB_AND_IL4_TREATED_ACT_CD4_TCELL_4H_UP
HAHTOLA_SEZARY_SYNDROM_UP	95	0.18299	0.01312	0.084602	0.015281	HAHTOLA_SEZARY_SYNDROM_UP
GOBP_POSITIVE_REGULATION_OF_...24	8	0.68483	0.014282	0.31688	0.015349	GOBP_POSITIVE_REGULATION_OF_AMYLOID_BETA_CLEARANCE
MANNO_MIDBRAIN_NEUROTYPES_HN...5	211	0.13304	0.01417	0.061561	0.015353	MANNO_MIDBRAIN_NEUROTYPES_HNPROG
GOBP_REGULATION_OF_EPITHELIA...2	157	0.15478	0.014242	0.071664	0.015403	GOBP_REGULATION_OF_EPITHELIAL_CELL_DIFFERENTIATION
MIR4276	270	0.11455	0.01378	0.053047	0.015416	MIR4276
GOBP_CALCIUM_ION_REGULATED_E...2	15	0.50854	0.01452	0.23559	0.01545	GOBP_CALCIUM_ION_REGULATED_EXOCYTOSIS_OF_NEUROTRANSMITTER
GOBP_ANTIMICROBIAL_HUMORAL_I...	121	0.18754	0.015164	0.08696	0.015527	GOBP_ANTIMICROBIAL_HUMORAL_IMMUNE_RESPONSE_MEDIATED_BY_ANTIMICROBIAL_PEPTIDE
GOBP_GLYCINE_METABOLIC_PROCE...	13	0.57539	0.015295	0.26695	0.015574	GOBP_GLYCINE_METABOLIC_PROCESS
WP_PEPTIDE_GPCRS	71	0.23987	0.014877	0.11132	0.015599	WP_PEPTIDE_GPCRS
GSE22611_NOD2_VS_MUTANT_NOD2...1	183	0.13578	0.013479	0.063029	0.015617	GSE22611_NOD2_VS_MUTANT_NOD2_TRANSDUCED_HEK293T_CELL_DN
RLF_TARGET_GENES	288	0.11047	0.013717	0.05129	0.015637	RLF_TARGET_GENES
MIR6081	101	0.1917	0.01417	0.089023	0.015652	MIR6081
HP_MACULAR_DRUSEN	7	0.78308	0.015277	0.36371	0.015666	HP_MACULAR_DRUSEN
SHEPARD_CRASH_AND_BURN_MUTAN...2	197	0.1327	0.013663	0.06164	0.015673	SHEPARD_CRASH_AND_BURN_MUTANT_UP
HP_APLASIA_HYPOPLASIA_OF_MET...	64	0.22822	0.013442	0.10603	0.015691	HP_APLASIA_HYPOPLASIA_OF_METATARSAL_BONES
GOMF_ELECTRON_TRANSFER_ACTIV...	97	0.19086	0.013827	0.088694	0.01571	GOMF_ELECTRON_TRANSFER_ACTIVITY
MORF_CD8A	119	0.16754	0.013436	0.077873	0.015727	MORF_CD8A
MIR203B_5P	72	0.21064	0.013156	0.097923	0.015743	MIR203B_5P
GOBP_NEGATIVE_REGULATION_OF_...117	169	0.14114	0.01347	0.065614	0.015745	GOBP_NEGATIVE_REGULATION_OF_CELL_GROWTH
GSE2770_TGFB_AND_IL4_ACT_VS_...2	181	0.13463	0.013293	0.062605	0.015764	GSE2770_TGFB_AND_IL4_ACT_VS_ACT_CD4_TCELL_2H_UP
HP_DUPLICATION_OF_RENAL_PELV...	12	0.61695	0.015757	0.28701	0.015803	HP_DUPLICATION_OF_RENAL_PELVIS
DESCARTES_FETAL_LUNG_MEGAKAR...	142	0.15389	0.013472	0.071614	0.015831	DESCARTES_FETAL_LUNG_MEGAKARYOCYTES
GSE22103_UNSTIM_VS_LPS_STIM_...1	192	0.13194	0.013412	0.061409	0.015846	GSE22103_UNSTIM_VS_LPS_STIM_NEUTROPHIL_DN
GOBP_NUCLEOTIDE_BINDING_OLIG...2	20	0.36558	0.012051	0.17018	0.015859	GOBP_NUCLEOTIDE_BINDING_OLIGOMERIZATION_DOMAIN_CONTAINING_2_SIGNALING_PATHWAY
MIR6788_3P	4	1.26	0.018583	0.58678	0.015896	MIR6788_3P
GOCC_COPI_VESICLE_COAT	12	0.5157	0.013171	0.24021	0.015908	GOCC_COPI_VESICLE_COAT
DEN_INTERACT_WITH_LCA5	25	0.36109	0.013306	0.16824	0.015933	DEN_INTERACT_WITH_LCA5
BERNARD_PPAPDC1B_TARGETS_DN	53	0.25397	0.013616	0.11834	0.015939	BERNARD_PPAPDC1B_TARGETS_DN
AP2ALPHA_01	231	0.12683	0.014127	0.059118	0.015969	AP2ALPHA_01
GSE5503_LIVER_DC_VS_MLN_DC_A...1	193	0.13724	0.013988	0.063995	0.016001	GSE5503_LIVER_DC_VS_MLN_DC_ACTIVATED_ALLOGENIC_TCELL_DN
KEGG_MEDICUS_REFERENCE_HEDGE...3	8	0.69954	0.014589	0.32635	0.016045	KEGG_MEDICUS_REFERENCE_HEDGEHOG_SIGNALING_PATHWAY_PTCH_CORECEPTOR
GOBP_NEURAL_NUCLEUS_DEVELOPM...	67	0.21077	0.0127	0.09833	0.016046	GOBP_NEURAL_NUCLEUS_DEVELOPMENT
MIR299_3P	56	0.24005	0.013228	0.112	0.016052	MIR299_3P
GOBP_NEGATIVE_REGULATION_OF_...667	25	0.35737	0.013169	0.16686	0.016116	GOBP_NEGATIVE_REGULATION_OF_T_CELL_APOPTOTIC_PROCESS
KLF14_TARGET_GENES	201	0.13313	0.013844	0.062167	0.016124	KLF14_TARGET_GENES
GOBP_LEUKOCYTE_MIGRATION	375	0.099845	0.014113	0.046679	0.016228	GOBP_LEUKOCYTE_MIGRATION
MIR221_5P	78	0.20826	0.013537	0.097415	0.01627	MIR221_5P
GOBP_INTERLEUKIN_5_PRODUCTION	21	0.37113	0.012536	0.17372	0.016333	GOBP_INTERLEUKIN_5_PRODUCTION
KORKOLA_EMBRYONAL_CARCINOMA_...2	37	0.33835	0.015163	0.15838	0.016336	KORKOLA_EMBRYONAL_CARCINOMA_UP
HP_ABNORMAL_TEMPORAL_BONE_MO...	4	0.91101	0.013436	0.42655	0.016358	HP_ABNORMAL_TEMPORAL_BONE_MORPHOLOGY
WP_10Q1121Q1123_COPY_NUMBER_...	60	0.24588	0.014024	0.11515	0.016373	WP_10Q1121Q1123_COPY_NUMBER_VARIATION_SYNDROME
GOBP_ADENYLATE_CYCLASE_ACTIV...3	182	0.14165	0.014023	0.066343	0.016386	GOBP_ADENYLATE_CYCLASE_ACTIVATING_G_PROTEIN_COUPLED_RECEPTOR_SIGNALING_PATHWAY
HP_NEOPLASM_OF_THE_MIDDLE_EAR	11	0.44969	0.010996	0.21069	0.016413	HP_NEOPLASM_OF_THE_MIDDLE_EAR
GSE1460_DP_VS_CD4_THYMOCYTE_...1	193	0.13604	0.013865	0.063774	0.016467	GSE1460_DP_VS_CD4_THYMOCYTE_DN
GOBP_COMPLEMENT_ACTIVATION	51	0.28464	0.014971	0.13365	0.016605	GOBP_COMPLEMENT_ACTIVATION
GSE17301_ACD3_ACD28_VS_ACD3_...1	197	0.12809	0.013188	0.060143	0.016605	GSE17301_ACD3_ACD28_VS_ACD3_ACD28_AND_IFNA2_STIM_CD8_TCELL_DN
REACTOME_EUKARYOTIC_TRANSLAT...2	111	0.1853	0.014354	0.087077	0.016678	REACTOME_EUKARYOTIC_TRANSLATION_INITIATION
ICSBP_Q6	246	0.11879	0.013649	0.055831	0.016688	ICSBP_Q6
KEGG_MEDICUS_PATHOGEN_KSHV_L...	7	0.77086	0.015039	0.3624	0.016714	KEGG_MEDICUS_PATHOGEN_KSHV_LANA_TO_WNT_SIGNALING_PATHWAY
MODULE_254	59	0.22765	0.012876	0.10709	0.016765	MODULE_254
GOCC_COLLAGEN_TYPE_VI_TRIMER	5	0.98817	0.016294	0.46489	0.016777	GOCC_COLLAGEN_TYPE_VI_TRIMER
CHIANG_LIVER_CANCER_SUBCLASS...8	171	0.14616	0.01403	0.068785	0.016808	CHIANG_LIVER_CANCER_SUBCLASS_PROLIFERATION_UP
BIOCARTA_NPP1_PATHWAY	10	0.65305	0.015226	0.3076	0.016883	BIOCARTA_NPP1_PATHWAY
GOBP_REGULATION_OF_PROTEIN_L...16	116	0.17433	0.013804	0.082114	0.016884	GOBP_REGULATION_OF_PROTEIN_LOCALIZATION_TO_PLASMA_MEMBRANE
DANG_MYC_TARGETS_UP	123	0.17067	0.013913	0.080421	0.016917	DANG_MYC_TARGETS_UP
GSE21546_WT_VS_SAP1A_KO_ANTI...1	196	0.12562	0.012901	0.059213	0.016949	GSE21546_WT_VS_SAP1A_KO_ANTI_CD3_STIM_DP_THYMOCYTES_DN
GSE5589_WT_VS_IL6_KO_LPS_AND...4	195	0.13603	0.013935	0.064147	0.016988	GSE5589_WT_VS_IL6_KO_LPS_AND_IL10_STIM_MACROPHAGE_45MIN_UP
HP_FURROWED_TONGUE	43	0.2518	0.012163	0.11875	0.016999	HP_FURROWED_TONGUE
GOBP_PROTEIN_IMPORT_INTO_PER...4	6	0.58001	0.010476	0.27361	0.01702	GOBP_PROTEIN_IMPORT_INTO_PEROXISOME_MEMBRANE
GOBP_ERBB2_ERBB4_SIGNALING_P...	5	0.89338	0.014731	0.42156	0.017044	GOBP_ERBB2_ERBB4_SIGNALING_PATHWAY
WP_NCRNAS_IN_WNT_SIGNALING_I...	82	0.19939	0.013286	0.094114	0.017073	WP_NCRNAS_IN_WNT_SIGNALING_IN_HEPATOCELLULAR_CARCINOMA
ATCMNTCCGY_UNKNOWN	53	0.24916	0.013358	0.11761	0.017076	ATCMNTCCGY_UNKNOWN
GOBP_REGULATION_OF_RNA_POLYM...	7	0.60488	0.011801	0.28554	0.017078	GOBP_REGULATION_OF_RNA_POLYMERASE_II_TRANSCRIPTION_PREINITIATION_COMPLEX_ASSEMBLY
HP_WIDE_DISTAL_FEMORAL_METAP...	5	0.74386	0.012265	0.35124	0.017105	HP_WIDE_DISTAL_FEMORAL_METAPHYSIS
KEGG_MEDICUS_REFERENCE_DNA_R...2	21	0.38496	0.013003	0.18179	0.017113	KEGG_MEDICUS_REFERENCE_DNA_REPLICATION_TERMINATION
GNF2_MBD4	24	0.43086	0.015557	0.20347	0.017114	GNF2_MBD4
PTPRA_TARGET_GENES	101	0.1685	0.012454	0.079594	0.01714	PTPRA_TARGET_GENES
REACTOME_SARS_COV_1_HOST_INT...	90	0.19275	0.013453	0.09105	0.017141	REACTOME_SARS_COV_1_HOST_INTERACTIONS
GRASEMANN_RETINOBLASTOMA_WIT...	14	0.52221	0.014405	0.24671	0.017153	GRASEMANN_RETINOBLASTOMA_WITH_6P_AMPLIFICATION
WP_EXERCISE_AND_HYPERTROPHY_...	19	0.42219	0.013565	0.19947	0.01716	WP_EXERCISE_AND_HYPERTROPHY_IN_SKELETAL_MUSCLE
GOMF_SEMAPHORIN_RECEPTOR_BIN...	23	0.38658	0.013665	0.1827	0.017183	GOMF_SEMAPHORIN_RECEPTOR_BINDING
GOBP_MITOTIC_SPINDLE_ASSEMBLY	77	0.22136	0.014295	0.10462	0.017185	GOBP_MITOTIC_SPINDLE_ASSEMBLY
GSE16385_ROSIGLITAZONE_IL4_V...2	193	0.12814	0.01306	0.060563	0.017189	GSE16385_ROSIGLITAZONE_IL4_VS_IFNG_TNF_STIM_MACROPHAGE_UP
GOBP_POSITIVE_REGULATION_OF_...305	6	0.80716	0.014579	0.38172	0.017242	GOBP_POSITIVE_REGULATION_OF_GOLGI_TO_PLASMA_MEMBRANE_PROTEIN_TRANSPORT
GSE7852_THYMUS_VS_FAT_TREG_UP	198	0.12729	0.013138	0.060246	0.017316	GSE7852_THYMUS_VS_FAT_TREG_UP
DESCARTES_MAIN_FETAL_CILIATE...	537	0.079211	0.013338	0.037504	0.017349	DESCARTES_MAIN_FETAL_CILIATED_EPITHELIAL_CELLS
GEORGES_CELL_CYCLE_MIR192_TA...	62	0.2549	0.014777	0.12069	0.017352	GEORGES_CELL_CYCLE_MIR192_TARGETS
GOCC_ROUGH_ENDOPLASMIC_RETIC...2	27	0.35416	0.013562	0.1677	0.017358	GOCC_ROUGH_ENDOPLASMIC_RETICULUM_MEMBRANE
WP_15Q25_COPY_NUMBER_VARIATI...	45	0.31811	0.015719	0.15066	0.017379	WP_15Q25_COPY_NUMBER_VARIATION
GOBP_REGULATION_OF_HYDROLASE...	207	0.12878	0.013587	0.060998	0.017388	GOBP_REGULATION_OF_HYDROLASE_ACTIVITY
HP_PAPILLARY_CYSTADENOMA_OF_...	5	1.0381	0.017117	0.49179	0.017402	HP_PAPILLARY_CYSTADENOMA_OF_THE_EPIDIDYMIS
GOBP_CELLULAR_RESPONSE_TO_XE...	195	0.13718	0.014053	0.064999	0.017417	GOBP_CELLULAR_RESPONSE_TO_XENOBIOTIC_STIMULUS
LI_PBMC_ZOSTAVAX_AGE_25_40_A...2	7	0.58644	0.011441	0.27787	0.017417	LI_PBMC_ZOSTAVAX_AGE_25_40_AND_60_79YO_3DY_UP
REACTOME_REGULATION_OF_EXPRE...	150	0.16061	0.014448	0.076108	0.017423	REACTOME_REGULATION_OF_EXPRESSION_OF_SLITS_AND_ROBOS
GOMF_VERY_LOW_DENSITY_LIPOPR...	5	0.67836	0.011186	0.32161	0.017468	GOMF_VERY_LOW_DENSITY_LIPOPROTEIN_PARTICLE_BINDING
MIR7704	6	0.8548	0.01544	0.40526	0.017469	MIR7704
REACTOME_CLASS_I_MHC_MEDIATE...	355	0.096845	0.013327	0.04592	0.017482	REACTOME_CLASS_I_MHC_MEDIATED_ANTIGEN_PROCESSING_PRESENTATION
GOBP_NEGATIVE_REGULATION_OF_...342	55	0.224	0.012234	0.10623	0.017497	GOBP_NEGATIVE_REGULATION_OF_LEUKOCYTE_APOPTOTIC_PROCESS
GOBP_NORADRENERGIC_NEURON_DE...	4	1.0536	0.015539	0.50003	0.017564	GOBP_NORADRENERGIC_NEURON_DEVELOPMENT
KEGG_MEDICUS_REFERENCE_CA2_C...3	11	0.60912	0.014895	0.28915	0.017586	KEGG_MEDICUS_REFERENCE_CA2_CAM_VGCC_RYR_SIGNALING_PATHWAY
GOMF_SIGNALING_RECEPTOR_COMP...	51	0.2648	0.013927	0.12572	0.017601	GOMF_SIGNALING_RECEPTOR_COMPLEX_ADAPTOR_ACTIVITY
GOBP_NEGATIVE_REGULATION_OF_...154	13	0.56054	0.0149	0.26618	0.017615	GOBP_NEGATIVE_REGULATION_OF_COLLAGEN_METABOLIC_PROCESS
KEGG_MEDICUS_VARIANT_MUTATIO...29	15	0.46155	0.013178	0.2192	0.017627	KEGG_MEDICUS_VARIANT_MUTATION_CAUSED_ABERRANT_ABETA_TO_ELECTRON_TRANSFER_IN_COMPLEX_IV
RHODES_CANCER_META_SIGNATURE	60	0.23522	0.013416	0.11173	0.017644	RHODES_CANCER_META_SIGNATURE
GSE9946_IMMATURE_VS_LISTERIA...1	123	0.16367	0.013342	0.07775	0.017652	GSE9946_IMMATURE_VS_LISTERIA_INF_MATURE_DC_DN
GOCC_BASEMENT_MEMBRANE_INTER...	6	0.94724	0.017109	0.45025	0.017706	GOCC_BASEMENT_MEMBRANE_INTERSTITIAL_MATRIX_INTERFACE
HP_PHYSICAL_URTICARIA	15	0.4826	0.013779	0.22951	0.017752	HP_PHYSICAL_URTICARIA
HP_CERVICAL_CORD_COMPRESSION	7	0.66679	0.013008	0.31711	0.017753	HP_CERVICAL_CORD_COMPRESSION
HP_ATRESIA_OF_THE_EXTERNAL_A...	55	0.24849	0.013571	0.11819	0.017763	HP_ATRESIA_OF_THE_EXTERNAL_AUDITORY_CANAL
GOBP_T_HELPER_CELL_LINEAGE_C...	29	0.3677	0.014592	0.17493	0.017788	GOBP_T_HELPER_CELL_LINEAGE_COMMITMENT
GOCC_KERATIN_FILAMENT	91	0.30589	0.021467	0.14553	0.017791	GOCC_KERATIN_FILAMENT
HP_ABNORMAL_UTERUS_MORPHOLOGY	150	0.14493	0.013037	0.068967	0.017811	HP_ABNORMAL_UTERUS_MORPHOLOGY
KEGG_ARRHYTHMOGENIC_RIGHT_VE...	73	0.23066	0.014506	0.10978	0.017825	KEGG_ARRHYTHMOGENIC_RIGHT_VENTRICULAR_CARDIOMYOPATHY_ARVC
WP_ARRHYTHMOGENIC_RIGHT_VENT...	73	0.23066	0.014506	0.10978	0.017825	WP_ARRHYTHMOGENIC_RIGHT_VENTRICULAR_CARDIOMYOPATHY
MIR663B	36	0.306	0.013527	0.14568	0.017855	MIR663B
MIR6759_5P	62	0.23971	0.013897	0.1142	0.017918	MIR6759_5P
GOBP_FOREGUT_MORPHOGENESIS	10	0.55057	0.012837	0.26248	0.017979	GOBP_FOREGUT_MORPHOGENESIS
GOBP_DETECTION_OF_MOLECULE_O...	13	0.40704	0.01082	0.19411	0.018006	GOBP_DETECTION_OF_MOLECULE_OF_BACTERIAL_ORIGIN
GOBP_POSITIVE_REGULATION_OF_...438	17	0.45013	0.013681	0.21489	0.018106	GOBP_POSITIVE_REGULATION_OF_MEIOTIC_NUCLEAR_DIVISION
GSE5589_UNSTIM_VS_180MIN_LPS...3	191	0.13963	0.014158	0.066666	0.01812	GSE5589_UNSTIM_VS_180MIN_LPS_STIM_MACROPHAGE_DN
HP_NEGATIVISM	9	0.66484	0.014706	0.31758	0.018161	HP_NEGATIVISM
GSE2585_THYMIC_MACROPHAGE_VS...2	183	0.14258	0.014154	0.068133	0.018195	GSE2585_THYMIC_MACROPHAGE_VS_MTEC_UP
MORF_MYL3	67	0.22254	0.01341	0.10635	0.018205	MORF_MYL3
GSE9006_HEALTHY_VS_TYPE_2_DI...2	180	0.13262	0.013058	0.063398	0.018234	GSE9006_HEALTHY_VS_TYPE_2_DIABETES_PBMC_AT_DX_UP
GOBP_HYPEROSMOTIC_SALINITY_R...	8	0.67904	0.014162	0.32473	0.018269	GOBP_HYPEROSMOTIC_SALINITY_RESPONSE
KEGG_ASTHMA	25	0.36359	0.013398	0.17391	0.018289	KEGG_ASTHMA
GOBP_POSITIVE_REGULATION_OF_...170	5	0.76354	0.01259	0.36538	0.018331	GOBP_POSITIVE_REGULATION_OF_COMPLEMENT_ACTIVATION
MIR185_5P	285	0.10854	0.013409	0.051942	0.018332	MIR185_5P
KEGG_MEDICUS_REFERENCE_CYTOK...	44	0.29958	0.014638	0.14347	0.018401	KEGG_MEDICUS_REFERENCE_CYTOKINE_JAK_STAT_SIGNALING_PATHWAY
CRX_NRL_DN.V1_UP	128	0.17635	0.014663	0.084525	0.018483	CRX_NRL_DN.V1_UP
GOMF_SCAFFOLD_PROTEIN_BINDING	69	0.21121	0.012915	0.10129	0.018534	GOMF_SCAFFOLD_PROTEIN_BINDING
HP_ANIRIDIA	44	0.30226	0.014769	0.14498	0.018551	HP_ANIRIDIA
GSE27786_BCELL_VS_CD8_TCELL_...2	197	0.12873	0.013254	0.061775	0.018595	GSE27786_BCELL_VS_CD8_TCELL_UP
MALONEY_RESPONSE_TO_17AAG_UP	38	0.32006	0.014536	0.15363	0.018619	MALONEY_RESPONSE_TO_17AAG_UP
GOBP_ENDOPLASMIC_RETICULUM_T...2	129	0.16547	0.013812	0.079444	0.018641	GOBP_ENDOPLASMIC_RETICULUM_TO_GOLGI_VESICLE_MEDIATED_TRANSPORT
MIR12131	171	0.14812	0.014218	0.071129	0.018662	MIR12131
KEGG_MEDICUS_REFERENCE_GLYCO...3	7	1.0099	0.019702	0.48507	0.018682	KEGG_MEDICUS_REFERENCE_GLYCOGEN_DEGRADATION_AMYLASE_
HP_WIDE_FEMORAL_METAPHYSIS	6	0.70152	0.012671	0.33709	0.018722	HP_WIDE_FEMORAL_METAPHYSIS
GNF2_RRM1	85	0.19789	0.013425	0.095151	0.018781	GNF2_RRM1
GSE14415_INDUCED_VS_NATURAL_...1	174	0.13991	0.013546	0.067284	0.018801	GSE14415_INDUCED_VS_NATURAL_TREG_DN
HP_HODGKIN_LYMPHOMA	25	0.34678	0.012779	0.16688	0.018862	HP_HODGKIN_LYMPHOMA
BROWNE_HCMV_INFECTION_10HR_UP	91	0.19218	0.013487	0.092493	0.018873	BROWNE_HCMV_INFECTION_10HR_UP
DROSHA_TARGET_GENES	40	0.26236	0.012224	0.12637	0.018954	DROSHA_TARGET_GENES
GU_PDEF_TARGETS_UP	70	0.24027	0.014798	0.11575	0.018966	GU_PDEF_TARGETS_UP
GOBP_KINETOCHORE_ORGANIZATION	20	0.40977	0.013508	0.19749	0.019008	GOBP_KINETOCHORE_ORGANIZATION
YANG_BREAST_CANCER_ESR1_BULK...2	25	0.34326	0.012649	0.16548	0.019034	YANG_BREAST_CANCER_ESR1_BULK_UP
HP_SHORT_STEPPED_SHUFFLING_G...	14	0.53511	0.014761	0.25797	0.019034	HP_SHORT_STEPPED_SHUFFLING_GAIT
GOBP_THYROID_HORMONE_GENERAT...	20	0.39129	0.012899	0.18872	0.019079	GOBP_THYROID_HORMONE_GENERATION
GOBP_CMP_CATABOLIC_PROCESS	5	0.93197	0.015367	0.44961	0.019103	GOBP_CMP_CATABOLIC_PROCESS
GOBP_MACROPHAGE_INFLAMMATORY...	6	0.6381	0.011525	0.30788	0.019116	GOBP_MACROPHAGE_INFLAMMATORY_PROTEIN_1_ALPHA_PRODUCTION
GOBP_SOMITOGENESIS	66	0.21366	0.012779	0.10311	0.019132	GOBP_SOMITOGENESIS
GOBP_REACTIVE_GLIOSIS	6	0.85252	0.015398	0.41159	0.019175	GOBP_REACTIVE_GLIOSIS
HP_DECREASED_CIRCULATING_IGG...2	13	0.47997	0.012758	0.23175	0.019186	HP_DECREASED_CIRCULATING_IGG_SUBCLASS_CONCENTRATION
GOBP_REGULATION_OF_NUCLEOTID...2	10	0.55648	0.012975	0.2687	0.019187	GOBP_REGULATION_OF_NUCLEOTIDE_BINDING_OLIGOMERIZATION_DOMAIN_CONTAINING_2_SIGNALING_PATHWAY
GOBP_CELLULAR_RESPONSE_TO_SA...2	12	0.58125	0.014845	0.2808	0.019236	GOBP_CELLULAR_RESPONSE_TO_SALT_STRESS
GOBP_REGULATION_OF_RELAXATIO...1	5	0.92398	0.015235	0.44637	0.019237	GOBP_REGULATION_OF_RELAXATION_OF_CARDIAC_MUSCLE
GCAAGGA_MIR502	68	0.22073	0.013399	0.10664	0.019238	GCAAGGA_MIR502
GOBP_NEGATIVE_REGULATION_OF_...460	12	0.6481	0.016552	0.31312	0.019242	GOBP_NEGATIVE_REGULATION_OF_NUCLEAR_TRANSCRIBED_MRNA_CATABOLIC_PROCESS_DEADENYLATION_DEPENDENT_DECAY
GOBP_MAST_CELL_DIFFERENTIATI...	7	0.65731	0.012823	0.31761	0.019257	GOBP_MAST_CELL_DIFFERENTIATION
GRAHAM_NORMAL_QUIESCENT_VS_N...1	87	0.19127	0.013126	0.092425	0.019259	GRAHAM_NORMAL_QUIESCENT_VS_NORMAL_DIVIDING_DN
chr4q21	65	0.33928	0.020138	0.16397	0.019275	chr4q21
GOBP_CELLULAR_RESPONSE_TO_PE...3	7	0.51073	0.0099637	0.24687	0.019292	GOBP_CELLULAR_RESPONSE_TO_PEPTIDOGLYCAN
GSE15215_CD2_POS_VS_NEG_PDC_...2	188	0.13	0.013079	0.062861	0.019326	GSE15215_CD2_POS_VS_NEG_PDC_UP
GOMF_DINUCLEOTIDE_PHOSPHATAS...	8	0.72479	0.015116	0.35061	0.019366	GOMF_DINUCLEOTIDE_PHOSPHATASE_ACTIVITY
WP_WNT_SIGNALING_IN_KIDNEY_D...	34	0.31745	0.013639	0.15364	0.019412	WP_WNT_SIGNALING_IN_KIDNEY_DISEASE
GSE19401_UNSTIM_VS_RETINOIC_...4	189	0.12737	0.012847	0.061662	0.019442	GSE19401_UNSTIM_VS_RETINOIC_ACID_STIM_FOLLICULAR_DC_UP
GOBP_CMP_METABOLIC_PROCESS	9	0.5506	0.012179	0.26657	0.019446	GOBP_CMP_METABOLIC_PROCESS
GOBP_FUSED_ANTRUM_STAGE	6	0.85359	0.015418	0.41326	0.019447	GOBP_FUSED_ANTRUM_STAGE
DESCARTES_MAIN_FETAL_INHIBIT...1	26	0.36683	0.013785	0.1776	0.019447	DESCARTES_MAIN_FETAL_INHIBITORY_INTERNEURONS
HP_INTRACEREBRAL_PERIVENTRIC...	8	0.54548	0.011376	0.26411	0.019455	HP_INTRACEREBRAL_PERIVENTRICULAR_CALCIFICATIONS
KEGG_MEDICUS_REFERENCE_UCHL1...	5	0.65953	0.010875	0.31946	0.019494	KEGG_MEDICUS_REFERENCE_UCHL1_MEDIATED_HYDROLYSIS
GOBP_NEGATIVE_REGULATION_OF_...287	44	0.26109	0.012757	0.12649	0.019517	GOBP_NEGATIVE_REGULATION_OF_HYDROLASE_ACTIVITY
GSE34156_NOD2_LIGAND_VS_TLR1...2	163	0.13873	0.013005	0.06725	0.019571	GSE34156_NOD2_LIGAND_VS_TLR1_TLR2_LIGAND_24H_TREATED_MONOCYTE_UP
HP_URTICARIA	53	0.24048	0.012893	0.11661	0.0196	HP_URTICARIA
GSE17301_CTRL_VS_48H_ACD3_AC...2	188	0.13083	0.013162	0.063448	0.019615	GSE17301_CTRL_VS_48H_ACD3_ACD28_IFNA2_STIM_CD8_TCELL_UP
HP_ABNORMALITY_OF_THE_UTERUS	244	0.11056	0.012651	0.053618	0.019617	HP_ABNORMALITY_OF_THE_UTERUS
chr16q22	120	0.44562	0.035884	0.2162	0.019654	chr16q22
GOBP_MITOCHONDRIAL_ELECTRON_...1	17	0.40905	0.012433	0.19851	0.01968	GOBP_MITOCHONDRIAL_ELECTRON_TRANSPORT_CYTOCHROME_C_TO_OXYGEN
GOBP_POSITIVE_REGULATION_OF_...790	7	0.48387	0.0094398	0.23489	0.019709	GOBP_POSITIVE_REGULATION_OF_T_CELL_MEDIATED_IMMUNE_RESPONSE_TO_TUMOR_CELL
HP_ABNORMALITY_OF_FOVEAL_PIG...	7	0.8277	0.016148	0.40183	0.019715	HP_ABNORMALITY_OF_FOVEAL_PIGMENTATION
HP_HAMMERTOE	58	0.24175	0.013557	0.11737	0.01972	HP_HAMMERTOE
MORF_RAC1	206	0.12684	0.01335	0.061594	0.019746	MORF_RAC1
TBX1_TARGET_GENES	168	0.14036	0.013356	0.068178	0.019766	TBX1_TARGET_GENES
GOBP_ALANINE_TRANSPORT	18	0.43432	0.013583	0.21097	0.019774	GOBP_ALANINE_TRANSPORT
GOBP_NEGATIVE_REGULATION_OF_...234	5	0.60905	0.010043	0.29599	0.01982	GOBP_NEGATIVE_REGULATION_OF_FAT_CELL_PROLIFERATION
PULVER_FOREY_PERTURB_ATTRITI...3	430	0.085895	0.012982	0.041746	0.019824	PULVER_FOREY_PERTURB_ATTRITION_LG1
GOMF_IONOTROPIC_GLUTAMATE_RE...	28	0.33561	0.013087	0.16323	0.019897	GOMF_IONOTROPIC_GLUTAMATE_RECEPTOR_BINDING
HP_ABNORMAL_AUDITORY_CANAL_M...	89	0.18123	0.012579	0.088196	0.019957	HP_ABNORMAL_AUDITORY_CANAL_MORPHOLOGY
GOBP_LOCOMOTION	1187	0.054407	0.013371	0.026523	0.020127	GOBP_LOCOMOTION
GOBP_RESPONSE_TO_FUNGUS	74	0.20249	0.012821	0.098733	0.020146	GOBP_RESPONSE_TO_FUNGUS
GSE27786_LIN_NEG_VS_NKCELL_DN	194	0.13087	0.013373	0.063834	0.020181	GSE27786_LIN_NEG_VS_NKCELL_DN
HHEX_TARGET_GENES	877	0.062012	0.013217	0.030254	0.020204	HHEX_TARGET_GENES
REACTOME_DIGESTION_OF_DIETAR...1	9	0.67441	0.014918	0.32907	0.020217	REACTOME_DIGESTION_OF_DIETARY_CARBOHYDRATE
KAT2A_TARGET_GENES	946	0.06083	0.013439	0.029687	0.020237	KAT2A_TARGET_GENES
HP_RECURRENT_ASPIRATION_PNEU...	26	0.33726	0.012674	0.16459	0.020239	HP_RECURRENT_ASPIRATION_PNEUMONIA
GOBP_REGULATION_OF_CD40_SIGN...	6	0.63863	0.011535	0.31168	0.02024	GOBP_REGULATION_OF_CD40_SIGNALING_PATHWAY
BCAT.100_UP.V1_UP	48	0.263	0.013421	0.12837	0.020251	BCAT.100_UP.V1_UP
MODULE_220	321	0.10411	0.013637	0.050882	0.020377	MODULE_220
GOBP_NEGATIVE_REGULATION_OF_...632	6	0.70734	0.012776	0.3457	0.020383	GOBP_NEGATIVE_REGULATION_OF_TOLL_LIKE_RECEPTOR_2_SIGNALING_PATHWAY
GOBP_PROGRAMMED_CELL_DEATH_I...1	24	0.44118	0.01593	0.21563	0.020386	GOBP_PROGRAMMED_CELL_DEATH_INVOLVED_IN_CELL_DEVELOPMENT
GOBP_ESTABLISHMENT_OF_TISSUE...	32	0.30414	0.012678	0.14871	0.020425	GOBP_ESTABLISHMENT_OF_TISSUE_POLARITY
HP_NOCTURNAL_SEIZURES	18	0.43729	0.013676	0.21383	0.020436	HP_NOCTURNAL_SEIZURES
MIR450B_3P	44	0.25304	0.012364	0.12375	0.020449	MIR450B_3P
WP_REGULATION_OF_WNT_BCATENI...	17	0.41972	0.012757	0.20528	0.020455	WP_REGULATION_OF_WNT_BCATENIN_SIGNALING_BY_SMALL_MOLECULE_COMPOUNDS
GSE22443_NAIVE_VS_ACT_AND_IL...2	188	0.12969	0.013047	0.063432	0.020459	GSE22443_NAIVE_VS_ACT_AND_IL12_TREATED_CD8_TCELL_UP
BIOCARTA_PML_PATHWAY	16	0.38123	0.011242	0.18648	0.020466	BIOCARTA_PML_PATHWAY
KEGG_MEDICUS_REFERENCE_WNT_S...4	26	0.30816	0.01158	0.1508	0.020512	KEGG_MEDICUS_REFERENCE_WNT_SIGNALING_MODULATION_WNT_INHIBITOR
HALLMARK_E2F_TARGETS	192	0.12551	0.012759	0.061457	0.02057	HALLMARK_E2F_TARGETS
GOBP_REGULATION_OF_CATALYTIC...	579	0.076541	0.013368	0.037484	0.020587	GOBP_REGULATION_OF_CATALYTIC_ACTIVITY
GSE5542_IFNG_VS_IFNA_TREATED...3	188	0.12981	0.013059	0.063574	0.020594	GSE5542_IFNG_VS_IFNA_TREATED_EPITHELIAL_CELLS_6H_DN
GOBP_POSITIVE_REGULATION_OF_...736	16	0.4538	0.013381	0.22226	0.020597	GOBP_POSITIVE_REGULATION_OF_SYSTEMIC_ARTERIAL_BLOOD_PRESSURE
GOBP_NEGATIVE_REGULATION_OF_...571	91	0.18413	0.012922	0.090204	0.020621	GOBP_NEGATIVE_REGULATION_OF_RESPONSE_TO_WOUNDING
GOCC_MYELIN_SHEATH_ABAXONAL_...	4	1.1521	0.016992	0.56482	0.020693	GOCC_MYELIN_SHEATH_ABAXONAL_REGION
GSE360_CTRL_VS_M_TUBERCULOSI...4	183	0.12185	0.012096	0.05974	0.020702	GSE360_CTRL_VS_M_TUBERCULOSIS_MAC_UP
FAN_EMBRYONIC_CTX_BIG_GROUPS...3	464	0.085987	0.013487	0.042158	0.020703	FAN_EMBRYONIC_CTX_BIG_GROUPS_CAJAL_RETZIUS
ZNF491_TARGET_GENES	5	0.92429	0.015241	0.45328	0.020728	ZNF491_TARGET_GENES
VDR_Q3	224	0.11806	0.012952	0.057924	0.020776	VDR_Q3
GOBP_NEGATIVE_REGULATION_OF_...698	6	0.70871	0.012801	0.34807	0.020878	GOBP_NEGATIVE_REGULATION_OF_VIRAL_LIFE_CYCLE
GOBP_NEGATIVE_REGULATION_OF_...258	7	0.81707	0.01594	0.40136	0.020896	GOBP_NEGATIVE_REGULATION_OF_GLYCOGEN_BIOSYNTHETIC_PROCESS
SU_HO_CONV_CENT_CHONDROSARCO...17	65	0.22842	0.013558	0.11223	0.020921	SU_HO_CONV_CENT_CHONDROSARCOMA_STROMAL_C3_FIBROCARTILAGE_CHONDROCYTE
GOMF_SERINE_TYPE_EXOPEPTIDAS...	12	0.50557	0.012912	0.24841	0.020925	GOMF_SERINE_TYPE_EXOPEPTIDASE_ACTIVITY
GOMF_METALLOENDOPEPTIDASE_IN...	14	0.47767	0.013176	0.23489	0.021004	GOMF_METALLOENDOPEPTIDASE_INHIBITOR_ACTIVITY
HP_REDUCED_FACTOR_VIII_ACTIV...	5	0.68383	0.011276	0.33641	0.02105	HP_REDUCED_FACTOR_VIII_ACTIVITY
GOBP_ADENYLATE_CYCLASE_ACTIV...1	19	0.44635	0.014342	0.21966	0.021087	GOBP_ADENYLATE_CYCLASE_ACTIVATING_ADRENERGIC_RECEPTOR_SIGNALING_PATHWAY
GOBP_NADPH_REGENERATION	25	0.31687	0.011677	0.156	0.021127	GOBP_NADPH_REGENERATION
E4F1_Q6	286	0.10695	0.013236	0.052742	0.021296	E4F1_Q6
REACTOME_GLYCINE_DEGRADATION	7	0.74193	0.014474	0.36592	0.021311	REACTOME_GLYCINE_DEGRADATION
HP_OVARIAN_NEOPLASM	73	0.20892	0.013138	0.10305	0.021326	HP_OVARIAN_NEOPLASM
BRCA1_DN.V1_DN	120	0.16119	0.01298	0.079514	0.02133	BRCA1_DN.V1_DN
WP_PANCREATIC_CANCER_SUBTYPES	45	0.29432	0.014543	0.14521	0.021346	WP_PANCREATIC_CANCER_SUBTYPES
HP_APLASIA_HYPOPLASIA_OF_THE...62	18	0.364	0.011384	0.17967	0.021396	HP_APLASIA_HYPOPLASIA_OF_THE_STERNUM
HP_SEPTIC_ARTHRITIS	9	0.68239	0.015094	0.337	0.021447	HP_SEPTIC_ARTHRITIS
MEISSNER_NPC_HCP_WITH_H3K4ME...1	334	0.097687	0.013047	0.048245	0.021452	MEISSNER_NPC_HCP_WITH_H3K4ME2_AND_H3K27ME3
GOBP_RIBONUCLEOSIDE_CATABOLI...	14	0.44051	0.012151	0.21761	0.021478	GOBP_RIBONUCLEOSIDE_CATABOLIC_PROCESS
GSE13411_SWITCHED_MEMORY_BCE...1	179	0.13406	0.013164	0.066236	0.021494	GSE13411_SWITCHED_MEMORY_BCELL_VS_PLASMA_CELL_DN
ZNF211_TARGET_GENES	2	0.86129	0.0089828	0.42559	0.021506	ZNF211_TARGET_GENES
WP_COVID19_AND_ENDOTHELIAL_C...	5	0.76843	0.012671	0.3799	0.021562	WP_COVID19_AND_ENDOTHELIAL_CELL_SENESCENCE
HP_SEVERE_SHORT_STATURE	100	0.17863	0.013139	0.088318	0.021565	HP_SEVERE_SHORT_STATURE
RAMASWAMY_METASTASIS_UP	61	0.2094	0.012042	0.10357	0.021602	RAMASWAMY_METASTASIS_UP
GSE24142_ADULT_VS_FETAL_EARL...1	192	0.12669	0.012879	0.062698	0.021665	GSE24142_ADULT_VS_FETAL_EARLY_THYMIC_PROGENITOR_DN
BENPORATH_ES_WITH_H3K27ME3	1057	0.057189	0.013313	0.028311	0.021699	BENPORATH_ES_WITH_H3K27ME3
GOBP_POSITIVE_REGULATION_OF_...254	17	0.39027	0.011862	0.1932	0.021701	GOBP_POSITIVE_REGULATION_OF_EXECUTION_PHASE_OF_APOPTOSIS
GOBP_DNA_INTEGRATION	8	0.64117	0.013372	0.31744	0.021712	GOBP_DNA_INTEGRATION
MORF_THPO	122	0.16098	0.01307	0.079725	0.021739	MORF_THPO
HP_SUPERNUMERARY_NIPPLE	51	0.26807	0.0141	0.13284	0.021805	HP_SUPERNUMERARY_NIPPLE
REACTOME_PENTOSE_PHOSPHATE_P...	15	0.41837	0.011945	0.20737	0.021828	REACTOME_PENTOSE_PHOSPHATE_PATHWAY
GSE17974_0.5H_VS_72H_IL4_AND...1	186	0.13307	0.013317	0.06597	0.021848	GSE17974_0.5H_VS_72H_IL4_AND_ANTI_IL12_ACT_CD4_TCELL_DN
WP_ONECARBON_METABOLISM	29	0.32757	0.013	0.16242	0.021864	WP_ONECARBON_METABOLISM
MIR8064	80	0.1926	0.012677	0.095512	0.021885	MIR8064
chr18q21	87	0.26901	0.018461	0.13347	0.021939	chr18q21
HP_LOSS_OF_VOICE	6	0.93494	0.016887	0.46392	0.021946	HP_LOSS_OF_VOICE
REACTOME_TRAF6_MEDIATED_INDU...	16	0.40275	0.011876	0.19986	0.021951	REACTOME_TRAF6_MEDIATED_INDUCTION_OF_TAK1_COMPLEX_WITHIN_TLR4_COMPLEX
GOBP_POSITIVE_REGULATION_OF_...437	27	0.31444	0.012041	0.15606	0.02197	GOBP_POSITIVE_REGULATION_OF_MEIOTIC_CELL_CYCLE
MORF_SUPT3H	316	0.098991	0.012866	0.049134	0.021976	MORF_SUPT3H
REACTOME_G_ALPHA_S_SIGNALLIN...	147	0.14488	0.012903	0.07201	0.022124	REACTOME_G_ALPHA_S_SIGNALLING_EVENTS
HP_TONGUE_MUSCLE_WEAKNESS	12	0.58285	0.014886	0.28986	0.022182	HP_TONGUE_MUSCLE_WEAKNESS
MIR4645_5P	116	0.16478	0.013048	0.081997	0.022246	MIR4645_5P
GOMF_5_3_EXONUCLEASE_ACTIVITY	17	0.4275	0.012993	0.21277	0.022265	GOMF_5_3_EXONUCLEASE_ACTIVITY
REACTOME_SIGNALING_BY_ROBO_R...	193	0.13541	0.013801	0.067424	0.022313	REACTOME_SIGNALING_BY_ROBO_RECEPTORS
REACTOME_RHOG_GTPASE_CYCLE	72	0.20504	0.012806	0.10217	0.022387	REACTOME_RHOG_GTPASE_CYCLE
GATA_Q6	194	0.12551	0.012825	0.062551	0.022406	GATA_Q6
GOBP_PYRIMIDINE_RIBONUCLEOSI...1	8	0.51043	0.010645	0.25438	0.022407	GOBP_PYRIMIDINE_RIBONUCLEOSIDE_METABOLIC_PROCESS
VAN_DEN_BIGGELAAR_PBMC_PREVN...3	122	0.16739	0.013591	0.083431	0.022417	VAN_DEN_BIGGELAAR_PBMC_PREVNAR_9MO_INFANT_STIMULATED_VS_UNSTIMULATED_9MO_UP
MIR4641	63	0.19776	0.011556	0.098568	0.022423	MIR4641
HP_PROGRESSIVE_DISTAL_MUSCUL...	38	0.32404	0.014716	0.16152	0.022427	HP_PROGRESSIVE_DISTAL_MUSCULAR_ATROPHY
chr12q24	207	0.22549	0.023792	0.11245	0.022471	chr12q24
REACTOME_VITAMIN_B2_RIBOFLAV...	6	0.74352	0.01343	0.37093	0.022519	REACTOME_VITAMIN_B2_RIBOFLAVIN_METABOLISM
STTTCRNTTT_IRF_Q6	186	0.12932	0.012941	0.064527	0.022542	STTTCRNTTT_IRF_Q6
HP_TETANY	22	0.338	0.011685	0.16876	0.022605	HP_TETANY
GSE34217_MIR17_92_OVEREXPRES...2	131	0.14985	0.012604	0.074888	0.022703	GSE34217_MIR17_92_OVEREXPRESS_VS_WT_ACT_CD8_TCELL_UP
GSE24142_ADULT_VS_FETAL_DN2_...1	198	0.12013	0.012399	0.060037	0.022709	GSE24142_ADULT_VS_FETAL_DN2_THYMOCYTE_DN
REACTOME_TRANSLATION_OF_SARS...1	28	0.28644	0.01117	0.14316	0.022716	REACTOME_TRANSLATION_OF_SARS_COV_1_STRUCTURAL_PROTEINS
REACTOME_MYOCLONIC_EPILEPSY_...	9	0.59592	0.013182	0.29792	0.022745	REACTOME_MYOCLONIC_EPILEPSY_OF_LAFORA
GSE17974_CTRL_VS_ACT_IL4_AND...8	182	0.12686	0.01256	0.063443	0.022779	GSE17974_CTRL_VS_ACT_IL4_AND_ANTI_IL12_24H_CD4_TCELL_UP
HP_ABNORMAL_FETAL_GENITOURIN...	13	0.56268	0.014957	0.28145	0.0228	HP_ABNORMAL_FETAL_GENITOURINARY_SYSTEM_MORPHOLOGY
MODULE_3	377	0.091326	0.012943	0.045697	0.02284	MODULE_3
GSE10239_NAIVE_VS_DAY4.5_EFF...2	193	0.12818	0.013064	0.064165	0.022887	GSE10239_NAIVE_VS_DAY4.5_EFF_CD8_TCELL_UP
GSE3920_UNTREATED_VS_IFNA_TR...4	163	0.13361	0.012525	0.066889	0.022897	GSE3920_UNTREATED_VS_IFNA_TREATED_FIBROBLAST_UP
chr2p16	36	0.43684	0.019311	0.21875	0.022925	chr2p16
HP_GLOMUS_JUGULAR_TUMOR	5	0.78437	0.012934	0.39292	0.022961	HP_GLOMUS_JUGULAR_TUMOR
GSE7568_IL4_VS_IL4_AND_DEXAM...1	146	0.14432	0.01281	0.07233	0.023016	GSE7568_IL4_VS_IL4_AND_DEXAMETHASONE_TREATED_MACROPHAGE_DN
GSE17721_POLYIC_VS_PAM3CSK4_...3	194	0.12244	0.012511	0.061427	0.023128	GSE17721_POLYIC_VS_PAM3CSK4_12H_BMDC_DN
KEGG_MEDICUS_PATHOGEN_HIV_GP...3	24	0.3597	0.012988	0.18052	0.02316	KEGG_MEDICUS_PATHOGEN_HIV_GP120_TO_CXCR4_GNB_G_RAC_SIGNALING_PATHWAY
FERREIRA_EWINGS_SARCOMA_UNST...1	89	0.1992	0.013826	0.099969	0.023162	FERREIRA_EWINGS_SARCOMA_UNSTABLE_VS_STABLE_DN
GOBP_ANTIMICROBIAL_HUMORAL_R...	157	0.1493	0.013738	0.07493	0.023165	GOBP_ANTIMICROBIAL_HUMORAL_RESPONSE
GAZDA_DIAMOND_BLACKFAN_ANEMI...1	434	0.081016	0.0123	0.040666	0.023182	GAZDA_DIAMOND_BLACKFAN_ANEMIA_ERYTHROID_DN
REACTOME_IRAK4_DEFICIENCY_TL...	18	0.41893	0.013102	0.21032	0.023203	REACTOME_IRAK4_DEFICIENCY_TLR2_4
REACTOME_GENE_AND_PROTEIN_EX...	36	0.27219	0.012033	0.13667	0.023214	REACTOME_GENE_AND_PROTEIN_EXPRESSION_BY_JAK_STAT_SIGNALING_AFTER_INTERLEUKIN_12_STIMULATION
CREB_01	262	0.11077	0.013128	0.055616	0.023216	CREB_01
VANTVEER_BREAST_CANCER_METAS...1	105	0.16888	0.012727	0.084806	0.023226	VANTVEER_BREAST_CANCER_METASTASIS_DN
GSE4748_CTRL_VS_CYANOBACTERI...2	195	0.12575	0.012881	0.063175	0.02328	GSE4748_CTRL_VS_CYANOBACTERIUM_LPSLIKE_STIM_DC_1H_UP
REACTOME_GOLGI_TO_ER_RETROGR...	123	0.14523	0.011839	0.072981	0.02331	REACTOME_GOLGI_TO_ER_RETROGRADE_TRANSPORT
SETD7_TARGET_GENES	764	0.065483	0.013068	0.032931	0.023387	SETD7_TARGET_GENES
GOBP_SYNAPSE_ORGANIZATION	559	0.076876	0.0132	0.038665	0.0234	GOBP_SYNAPSE_ORGANIZATION
chr2q21	31	0.50958	0.020907	0.25631	0.023407	chr2q21
GOBP_REGULATION_OF_EXECUTION...	22	0.34106	0.011791	0.17155	0.023409	GOBP_REGULATION_OF_EXECUTION_PHASE_OF_APOPTOSIS
MODULE_70	37	0.3209	0.014382	0.16142	0.023414	MODULE_70
RASHI_RESPONSE_TO_IONIZING_R...6	74	0.18616	0.011787	0.09369	0.023471	RASHI_RESPONSE_TO_IONIZING_RADIATION_6
REACTOME_APC_CDC20_MEDIATED_...	24	0.3546	0.012804	0.17849	0.023489	REACTOME_APC_CDC20_MEDIATED_DEGRADATION_OF_NEK2A
GSE15271_CXCR4_POS_VS_NEG_GC...1	168	0.14046	0.013365	0.07073	0.023535	GSE15271_CXCR4_POS_VS_NEG_GC_BCELL_DN
GSE17721_POLYIC_VS_GARDIQUIM...8	192	0.12173	0.012375	0.061355	0.023634	GSE17721_POLYIC_VS_GARDIQUIMOD_1H_BMDC_UP
NIKOLSKY_BREAST_CANCER_7Q21_...	74	0.34215	0.021663	0.1725	0.023663	NIKOLSKY_BREAST_CANCER_7Q21_Q22_AMPLICON
GOMF_RNA_POLYMERASE_III_TRAN...	8	0.59423	0.012393	0.2997	0.023706	GOMF_RNA_POLYMERASE_III_TRANSCRIPTION_REGULATORY_REGION_SEQUENCE_SPECIFIC_DNA_BINDING
HP_VOCAL_CORD_PARESIS	14	0.47631	0.013139	0.24027	0.023725	HP_VOCAL_CORD_PARESIS
HAHTOLA_CTCL_PATHOGENESIS	15	0.51798	0.014789	0.26129	0.023726	HAHTOLA_CTCL_PATHOGENESIS
GOBP_PROTEIN_EXIT_FROM_ENDOP...	47	0.24581	0.012412	0.124	0.023731	GOBP_PROTEIN_EXIT_FROM_ENDOPLASMIC_RETICULUM
WP_GLYCOGEN_SYNTHESIS_AND_DE...	39	0.27979	0.012873	0.14117	0.023747	WP_GLYCOGEN_SYNTHESIS_AND_DEGRADATION
REACTOME_GLUCAGON_TYPE_LIGAN...	30	0.29677	0.011978	0.14986	0.023844	REACTOME_GLUCAGON_TYPE_LIGAND_RECEPTORS
GOBP_POSITIVE_REGULATION_OF_...407	7	0.68928	0.013447	0.34811	0.023856	GOBP_POSITIVE_REGULATION_OF_LIPOPROTEIN_PARTICLE_CLEARANCE
GSE29618_PRE_VS_DAY7_FLU_VAC...7	195	0.12055	0.012349	0.060891	0.023876	GSE29618_PRE_VS_DAY7_FLU_VACCINE_PDC_DN
GOBP_POSITIVE_REGULATION_OF_...56	34	0.30933	0.01329	0.15629	0.023907	GOBP_POSITIVE_REGULATION_OF_BLOOD_PRESSURE
GOBP_HUMORAL_IMMUNE_RESPONSE	271	0.11235	0.01354	0.056778	0.023927	GOBP_HUMORAL_IMMUNE_RESPONSE
GSE8384_CTRL_VS_B_ABORTUS_4H...2	188	0.12357	0.012432	0.062448	0.023931	GSE8384_CTRL_VS_B_ABORTUS_4H_MAC_CELL_LINE_UP
GOCC_COATED_VESICLE	303	0.101	0.012859	0.051069	0.023986	GOCC_COATED_VESICLE
GOCC_CUL5_RING_UBIQUITIN_LIG...	15	0.39859	0.011381	0.20154	0.023988	GOCC_CUL5_RING_UBIQUITIN_LIGASE_COMPLEX
GOBP_REGULATION_OF_RECEPTOR_...5	28	0.3508	0.01368	0.17738	0.023996	GOBP_REGULATION_OF_RECEPTOR_LOCALIZATION_TO_SYNAPSE
REACTOME_PCP_CE_PATHWAY	75	0.20789	0.013251	0.10514	0.024012	REACTOME_PCP_CE_PATHWAY
CUI_DEVELOPING_HEART_TRABECU...1	173	0.13252	0.012794	0.067027	0.024024	CUI_DEVELOPING_HEART_TRABECULAR_ATRIAL_CARDIOMYOCYTE
PASQUALUCCI_LYMPHOMA_BY_GC_S...2	274	0.10659	0.012915	0.05397	0.024147	PASQUALUCCI_LYMPHOMA_BY_GC_STAGE_UP
GSE3920_UNTREATED_VS_IFNA_TR...1	159	0.13082	0.012113	0.06628	0.024218	GSE3920_UNTREATED_VS_IFNA_TREATED_ENDOTHELIAL_CELL_DN
MODULE_392	17	0.39225	0.011922	0.1988	0.024254	MODULE_392
REACTOME_INTRINSIC_PATHWAY_O...	22	0.32397	0.0112	0.16422	0.024267	REACTOME_INTRINSIC_PATHWAY_OF_FIBRIN_CLOT_FORMATION
HP_DESQUAMATION_OF_SKIN_SOON...	14	0.42063	0.011603	0.21326	0.024292	HP_DESQUAMATION_OF_SKIN_SOON_AFTER_BIRTH
REACTOME_RNA_POLYMERASE_III_...4	26	0.35474	0.013331	0.17985	0.024293	REACTOME_RNA_POLYMERASE_III_TRANSCRIPTION_INITIATION_FROM_TYPE_3_PROMOTER
ALONSO_METASTASIS_DN	24	0.34536	0.01247	0.17511	0.024304	ALONSO_METASTASIS_DN
GOBP_KINETOCHORE_ASSEMBLY	16	0.43048	0.012694	0.21833	0.024332	GOBP_KINETOCHORE_ASSEMBLY
REACTOME_ACTIVATED_PKN1_STIM...	58	0.36097	0.020243	0.18318	0.024396	REACTOME_ACTIVATED_PKN1_STIMULATES_TRANSCRIPTION_OF_AR_ANDROGEN_RECEPTOR_REGULATED_GENES_KLK2_AND_KLK3
NIKOLSKY_BREAST_CANCER_7P15_...	11	1.1949	0.029218	0.60673	0.024468	NIKOLSKY_BREAST_CANCER_7P15_AMPLICON
GOBP_CGMP_MEDIATED_SIGNALING	35	0.30086	0.013114	0.1528	0.02449	GOBP_CGMP_MEDIATED_SIGNALING
GTTRYCATRR_UNKNOWN	167	0.14235	0.013505	0.072302	0.024496	GTTRYCATRR_UNKNOWN
KEGG_ETHER_LIPID_METABOLISM	33	0.30305	0.012828	0.15395	0.024516	KEGG_ETHER_LIPID_METABOLISM
GOBP_NEGATIVE_REGULATION_OF_...259	8	0.72459	0.015112	0.36814	0.024528	GOBP_NEGATIVE_REGULATION_OF_GLYCOGEN_METABOLIC_PROCESS
GSE37301_COMMON_LYMPHOID_PRO...3	180	0.1332	0.013115	0.067729	0.024617	GSE37301_COMMON_LYMPHOID_PROGENITOR_VS_GRAN_MONO_PROGENITOR_DN
GOMF_RECEPTOR_SERINE_THREONI...	27	0.34417	0.01318	0.17503	0.024643	GOMF_RECEPTOR_SERINE_THREONINE_KINASE_BINDING
HP_ANOMIC_APHASIA	9	0.51252	0.011337	0.26073	0.024675	HP_ANOMIC_APHASIA
HP_ABNORMAL_MACROPHAGE_MORPH...	44	0.29203	0.014269	0.14861	0.024715	HP_ABNORMAL_MACROPHAGE_MORPHOLOGY
FLORIO_NEOCORTEX_BASAL_RADIA...2	361	0.091525	0.012699	0.046578	0.024717	FLORIO_NEOCORTEX_BASAL_RADIAL_GLIA_UP
REACTOME_ACTIVATION_OF_NIMA_...	7	0.83281	0.016247	0.42386	0.024727	REACTOME_ACTIVATION_OF_NIMA_KINASES_NEK9_NEK6_NEK7
HP_LIP_PIT	13	0.45053	0.011976	0.22936	0.024758	HP_LIP_PIT
GOBP_PARAXIAL_MESODERM_FORMA...	7	0.52812	0.010303	0.26889	0.02477	GOBP_PARAXIAL_MESODERM_FORMATION
CAFFAREL_RESPONSE_TO_THC_24H...4	31	0.31539	0.01294	0.16062	0.024801	CAFFAREL_RESPONSE_TO_THC_24HR_5_UP
MODULE_252	230	0.11557	0.012845	0.058896	0.024878	MODULE_252
GNF2_RAB3A	35	0.29559	0.012885	0.15064	0.02488	GNF2_RAB3A
GOBP_ZINC_ION_IMPORT_INTO_OR...	11	0.52866	0.012927	0.26971	0.025002	GOBP_ZINC_ION_IMPORT_INTO_ORGANELLE
GOBP_NEGATIVE_REGULATION_OF_...559	73	0.19852	0.012484	0.10131	0.025041	GOBP_NEGATIVE_REGULATION_OF_REPRODUCTIVE_PROCESS
HP_PANCREATIC_ISLET_CELL_HYP...	11	0.56762	0.01388	0.28975	0.025065	HP_PANCREATIC_ISLET_CELL_HYPERPLASIA
SHEDDEN_LUNG_CANCER_POOR_SUR...	439	0.081609	0.012459	0.041679	0.025122	SHEDDEN_LUNG_CANCER_POOR_SURVIVAL_A6
GOBP_REGULATION_OF_TRANSLATI...7	7	0.65577	0.012793	0.33499	0.025151	GOBP_REGULATION_OF_TRANSLATION_AT_SYNAPSE
HP_HEREDITARY_NONPOLYPOSIS_C...	31	0.30043	0.012326	0.15349	0.025164	HP_HEREDITARY_NONPOLYPOSIS_COLORECTAL_CARCINOMA
HP_NON_HODGKIN_LYMPHOMA	41	0.25067	0.011824	0.12809	0.025187	HP_NON_HODGKIN_LYMPHOMA
ACEVEDO_LIVER_CANCER_DN	516	0.076385	0.012616	0.039057	0.025257	ACEVEDO_LIVER_CANCER_DN
GSE15624_CTRL_VS_6H_HALOFUGI...1	155	0.13585	0.012421	0.069479	0.025282	GSE15624_CTRL_VS_6H_HALOFUGINONE_TREATED_CD4_TCELL_DN
WP_PENTOSE_PHOSPHATE_PATHWAY...	8	0.57485	0.011989	0.29412	0.025331	WP_PENTOSE_PHOSPHATE_PATHWAY_IN_SENESCENT_CELLS
GOBP_ESTROGEN_RECEPTOR_SIGNA...	57	0.25193	0.014006	0.12895	0.025371	GOBP_ESTROGEN_RECEPTOR_SIGNALING_PATHWAY
MIR4644	293	0.10007	0.012531	0.051223	0.025387	MIR4644
HP_SHORT_PHALANX_OF_THE_THUMB	36	0.3013	0.01332	0.15427	0.025417	HP_SHORT_PHALANX_OF_THE_THUMB
GOBP_RESPONSE_TO_INTERLEUKIN...11	21	0.34176	0.011544	0.175	0.025422	GOBP_RESPONSE_TO_INTERLEUKIN_7
GOBP_POST_TRANSLATIONAL_PROT...3	8	0.5436	0.011337	0.27844	0.025459	GOBP_POST_TRANSLATIONAL_PROTEIN_TARGETING_TO_MEMBRANE_TRANSLOCATION
MIR6742_5P	44	0.25934	0.012672	0.13287	0.02549	MIR6742_5P
GOBP_MITOCHONDRIAL_RNA_METAB...	54	0.21956	0.011882	0.11249	0.025494	GOBP_MITOCHONDRIAL_RNA_METABOLIC_PROCESS
REACTOME_APC_C_CDC20_MEDIATE...	22	0.36086	0.012476	0.18494	0.025524	REACTOME_APC_C_CDC20_MEDIATED_DEGRADATION_OF_CYCLIN_B
TRAVAGLINI_LUNG_PROLIFERATIN...1	840	0.060561	0.012646	0.031046	0.025557	TRAVAGLINI_LUNG_PROLIFERATING_BASAL_CELL
GSE5503_LIVER_DC_VS_SPLEEN_D...2	192	0.11698	0.011892	0.059972	0.025563	GSE5503_LIVER_DC_VS_SPLEEN_DC_ACTIVATED_ALLOGENIC_TCELL_UP
DESCARTES_MAIN_FETAL_INHIBIT...2	5	0.78652	0.012969	0.40328	0.025578	DESCARTES_MAIN_FETAL_INHIBITORY_NEURONS
HP_INTERMITTENT_HYPERVENTILA...	6	0.66974	0.012097	0.34378	0.025705	HP_INTERMITTENT_HYPERVENTILATION
GOBP_EMBRYONIC_HEART_TUBE_LE...	5	1.0457	0.017242	0.5371	0.025784	GOBP_EMBRYONIC_HEART_TUBE_LEFT_RIGHT_PATTERN_FORMATION
TFIIA_Q6	250	0.10594	0.012269	0.054449	0.02586	TFIIA_Q6
GOBP_POLARIZED_EPITHELIAL_CE...	25	0.36563	0.013474	0.18797	0.025889	GOBP_POLARIZED_EPITHELIAL_CELL_DIFFERENTIATION
MIR27B_5P	44	0.26766	0.013078	0.13764	0.025916	MIR27B_5P
ALX4_01	16	0.42427	0.012511	0.21826	0.025962	ALX4_01
GSE29617_DAY3_VS_DAY7_TIV_FL...2	172	0.12746	0.01227	0.065588	0.026001	GSE29617_DAY3_VS_DAY7_TIV_FLU_VACCINE_PBMC_2008_UP
GOMF_CHEMOREPELLENT_ACTIVITY	27	0.32892	0.012596	0.16927	0.026004	GOMF_CHEMOREPELLENT_ACTIVITY
GSE17721_POLYIC_VS_GARDIQUIM...11	194	0.12397	0.012667	0.063832	0.026071	GSE17721_POLYIC_VS_GARDIQUIMOD_2H_BMDC_DN
GOBP_TARGET_DIRECTED_MIRNA_D...	4	0.81893	0.012078	0.42169	0.026076	GOBP_TARGET_DIRECTED_MIRNA_DEGRADATION
GNF2_GLTSCR2	29	0.38047	0.015099	0.196	0.026128	GNF2_GLTSCR2
REACTOME_RHOC_GTPASE_CYCLE	72	0.20537	0.012827	0.10582	0.026158	REACTOME_RHOC_GTPASE_CYCLE
HP_DECREASED_TOTAL_B_CELL_CO...	52	0.21539	0.011439	0.11099	0.026166	HP_DECREASED_TOTAL_B_CELL_COUNT
MORF_TNFRSF6	160	0.1288	0.011963	0.066383	0.026185	MORF_TNFRSF6
NICK_RESPONSE_TO_PROC_TREATM...2	4	0.88446	0.013045	0.45586	0.026187	NICK_RESPONSE_TO_PROC_TREATMENT_UP
REACTOME_HDACS_DEACETYLATE_H...	83	0.26916	0.018044	0.13878	0.026233	REACTOME_HDACS_DEACETYLATE_HISTONES
KEGG_GALACTOSE_METABOLISM	26	0.35989	0.013524	0.18564	0.026283	KEGG_GALACTOSE_METABOLISM
GOBP_GOLGI_VESICLE_TRANSPORT	300	0.099696	0.012631	0.051427	0.026285	GOBP_GOLGI_VESICLE_TRANSPORT
GOBP_REGULATION_OF_PROTEIN_K...1	6	0.51976	0.009388	0.26823	0.026336	GOBP_REGULATION_OF_PROTEIN_K48_LINKED_UBIQUITINATION
HP_ABNORMAL_FACTOR_VIII_ACTI...	6	0.61747	0.011153	0.31888	0.026419	HP_ABNORMAL_FACTOR_VIII_ACTIVITY
GOBP_NEGATIVE_REGULATION_OF_...577	25	0.32953	0.012143	0.17025	0.026466	GOBP_NEGATIVE_REGULATION_OF_RNA_SPLICING
HP_HYPERSOMNIA	16	0.39672	0.011698	0.20498	0.026479	HP_HYPERSOMNIA
MCCOLLUM_GELDANAMYCIN_RESIST...2	10	0.53104	0.012382	0.27441	0.026492	MCCOLLUM_GELDANAMYCIN_RESISTANCE_UP
GOBP_POSITIVE_REGULATION_OF_...215	4	0.77398	0.011415	0.39997	0.0265	GOBP_POSITIVE_REGULATION_OF_DOPAMINE_RECEPTOR_SIGNALING_PATHWAY
REACTOME_PEPTIDE_LIGAND_BIND...	187	0.12735	0.012778	0.065816	0.026512	REACTOME_PEPTIDE_LIGAND_BINDING_RECEPTORS
PID_MYC_ACTIV_PATHWAY	76	0.20698	0.01328	0.10704	0.026587	PID_MYC_ACTIV_PATHWAY
GOBP_REGULATION_OF_PEPTIDASE...	31	0.32692	0.013413	0.16908	0.026598	GOBP_REGULATION_OF_PEPTIDASE_ACTIVITY
GOMF_PEROXISOME_TARGETING_SE...	5	0.78229	0.012899	0.40465	0.026613	GOMF_PEROXISOME_TARGETING_SEQUENCE_BINDING
HP_STEPPAGE_GAIT	93	0.17409	0.012351	0.090055	0.026618	HP_STEPPAGE_GAIT
ZIC1_01	253	0.11348	0.01322	0.058734	0.026684	ZIC1_01
GOBP_POSITIVE_REGULATION_OF_...674	5	0.7643	0.012603	0.39567	0.026709	GOBP_POSITIVE_REGULATION_OF_RNA_EXPORT_FROM_NUCLEUS
GOBP_RESPONSE_TO_SALT_STRESS	20	0.35576	0.011727	0.1842	0.026731	GOBP_RESPONSE_TO_SALT_STRESS
HP_REDUCED_VON_WILLEBRAND_FA...	12	0.5622	0.014358	0.29144	0.026873	HP_REDUCED_VON_WILLEBRAND_FACTOR_ACTIVITY
GOMF_VIRION_BINDING	9	0.57397	0.012696	0.29765	0.026917	GOMF_VIRION_BINDING
KAUFFMANN_MELANOMA_RELAPSE_UP	58	0.2192	0.012292	0.1137	0.026942	KAUFFMANN_MELANOMA_RELAPSE_UP
REACTOME_RNA_POLYMERASE_III_...2	39	0.28026	0.012894	0.14537	0.026943	REACTOME_RNA_POLYMERASE_III_TRANSCRIPTION
REACTOME_TP53_REGULATES_TRAN...1	21	0.33648	0.011365	0.17456	0.026963	REACTOME_TP53_REGULATES_TRANSCRIPTION_OF_ADDITIONAL_CELL_CYCLE_GENES_WHOSE_EXACT_ROLE_IN_THE_P53_PATHWAY_REMAIN_UNCERTAIN
GOBP_REGULATION_OF_PROTEIN_T...1	75	0.19375	0.012349	0.10054	0.026997	GOBP_REGULATION_OF_PROTEIN_TARGETING
GSE40274_HELIOS_VS_FOXP3_AND...1	195	0.11594	0.011877	0.060192	0.027052	GSE40274_HELIOS_VS_FOXP3_AND_HELIOS_TRANSDUCED_ACTIVATED_CD4_TCELL_DN
HUANG_DASATINIB_RESISTANCE_DN	68	0.20635	0.012527	0.10717	0.027098	HUANG_DASATINIB_RESISTANCE_DN
GSE37532_TREG_VS_TCONV_CD4_T...2	190	0.12655	0.012798	0.065732	0.027108	GSE37532_TREG_VS_TCONV_CD4_TCELL_FROM_LN_UP
GOBP_ACTIVATION_OF_ADENYLATE...	14	0.49562	0.013671	0.25752	0.027151	GOBP_ACTIVATION_OF_ADENYLATE_CYCLASE_ACTIVITY
MORF_UBE2A	47	0.23989	0.012114	0.1247	0.027201	MORF_UBE2A
REACTOME_PROTEIN_HYDROXYLATI...	20	0.34991	0.011535	0.18197	0.027257	REACTOME_PROTEIN_HYDROXYLATION
KEGG_HEDGEHOG_SIGNALING_PATH...	52	0.22655	0.012032	0.11787	0.027306	KEGG_HEDGEHOG_SIGNALING_PATHWAY
MORF_PRDX3	80	0.1817	0.01196	0.094636	0.027439	MORF_PRDX3
GOBP_DCMP_METABOLIC_PROCESS	6	0.84689	0.015297	0.44123	0.027478	GOBP_DCMP_METABOLIC_PROCESS
GSE7831_UNSTIM_VS_INFLUENZA_...1	194	0.11932	0.012192	0.062171	0.027487	GSE7831_UNSTIM_VS_INFLUENZA_STIM_PDC_1H_DN
HP_HEPATIC_ENCEPHALOPATHY	23	0.40404	0.014282	0.21063	0.027547	HP_HEPATIC_ENCEPHALOPATHY
GOBP_REGULATION_OF_T_CELL_AP...	41	0.24695	0.011649	0.12874	0.027548	GOBP_REGULATION_OF_T_CELL_APOPTOTIC_PROCESS
HORIUCHI_WTAP_TARGETS_DN	304	0.091919	0.011722	0.047923	0.027563	HORIUCHI_WTAP_TARGETS_DN
HP_MACROSCOPIC_HEMATURIA	19	0.39326	0.012636	0.20503	0.027564	HP_MACROSCOPIC_HEMATURIA
NR1D1_TARGET_GENES	100	0.17397	0.012796	0.090713	0.027578	NR1D1_TARGET_GENES
GOBP_NEGATIVE_REGULATION_OF_...678	15	0.43445	0.012404	0.22653	0.027578	GOBP_NEGATIVE_REGULATION_OF_T_HELPER_17_TYPE_IMMUNE_RESPONSE
GOBP_REGULATION_OF_STRESS_GR...	9	0.64058	0.01417	0.33404	0.027585	GOBP_REGULATION_OF_STRESS_GRANULE_ASSEMBLY
HP_NEOPLASIA_OF_THE_NASOPHAR...	4	0.66543	0.0098141	0.347	0.027585	HP_NEOPLASIA_OF_THE_NASOPHARYNX
HP_SENILE_PLAQUES	11	0.49357	0.012069	0.25738	0.027588	HP_SENILE_PLAQUES
GOBP_MORPHOGENESIS_OF_A_POLA...	56	0.22534	0.012418	0.11753	0.027613	GOBP_MORPHOGENESIS_OF_A_POLARIZED_EPITHELIUM
GOMF_ZINC_ION_TRANSMEMBRANE_...	26	0.3393	0.012751	0.177	0.027631	GOMF_ZINC_ION_TRANSMEMBRANE_TRANSPORTER_ACTIVITY
ZSCAN18_TARGET_GENES	37	0.28087	0.012588	0.14655	0.027652	ZSCAN18_TARGET_GENES
MANNO_MIDBRAIN_NEUROTYPES_HP...2	283	0.10107	0.012443	0.052734	0.027655	MANNO_MIDBRAIN_NEUROTYPES_HPROGBP
REACTOME_TRIF_MEDIATED_PROGR...	9	0.51378	0.011365	0.2681	0.027668	REACTOME_TRIF_MEDIATED_PROGRAMMED_CELL_DEATH
GOBP_NEGATIVE_REGULATION_OF_...622	10	0.57331	0.013367	0.29922	0.027693	GOBP_NEGATIVE_REGULATION_OF_SYNAPTIC_TRANSMISSION_GLUTAMATERGIC
HP_RIMMED_VACUOLES	43	0.24979	0.012066	0.13044	0.027758	HP_RIMMED_VACUOLES
CHOI_ATL_CHRONIC_VS_ACUTE_DN	18	0.36071	0.011281	0.18838	0.027769	CHOI_ATL_CHRONIC_VS_ACUTE_DN
GOBP_DETECTION_OF_CHEMICAL_S...2	44	0.29478	0.014403	0.15401	0.027817	GOBP_DETECTION_OF_CHEMICAL_STIMULUS_INVOLVED_IN_SENSORY_PERCEPTION_OF_TASTE
GOCC_CLATHRIN_COATED_ENDOCYT...2	67	0.21451	0.012926	0.1121	0.027848	GOCC_CLATHRIN_COATED_ENDOCYTIC_VESICLE_MEMBRANE
GOCC_TRANSCRIPTION_EXPORT_CO...1	10	0.54619	0.012735	0.28544	0.027855	GOCC_TRANSCRIPTION_EXPORT_COMPLEX
MIR744_5P	12	0.4109	0.010494	0.21483	0.027904	MIR744_5P
FIGUEROA_AML_METHYLATION_CLU...7	15	0.45729	0.013057	0.2391	0.027911	FIGUEROA_AML_METHYLATION_CLUSTER_4_DN
HP_REDUCED_CIRCULATING_GROWT...	21	0.35125	0.011864	0.18367	0.02792	HP_REDUCED_CIRCULATING_GROWTH_HORMONE_CONCENTRATION
HANSON_HRAS_SIGNALING_VIA_NF...	22	0.30375	0.010501	0.15892	0.027989	HANSON_HRAS_SIGNALING_VIA_NFKB
MIR6823_5P	68	0.20562	0.012482	0.10765	0.028067	MIR6823_5P
REACTOME_CHL1_INTERACTIONS	9	0.6529	0.014442	0.34181	0.02807	REACTOME_CHL1_INTERACTIONS
GOBP_POSITIVE_REGULATION_OF_...333	6	0.74487	0.013454	0.3901	0.028114	GOBP_POSITIVE_REGULATION_OF_HUMORAL_IMMUNE_RESPONSE_MEDIATED_BY_CIRCULATING_IMMUNOGLOBULIN
MIR4662A_5P	88	0.1776	0.012258	0.093015	0.028116	MIR4662A_5P
GSE17186_NAIVE_VS_CD21HIGH_T...2	193	0.12118	0.012351	0.06351	0.028198	GSE17186_NAIVE_VS_CD21HIGH_TRANSITIONAL_BCELL_CORD_BLOOD_UP
GOBP_CELLULAR_HYPEROSMOTIC_R...	20	0.34558	0.011392	0.18119	0.028251	GOBP_CELLULAR_HYPEROSMOTIC_RESPONSE
GSE14350_IL2RB_KO_VS_WT_TEFF...1	194	0.12304	0.012572	0.064606	0.028436	GSE14350_IL2RB_KO_VS_WT_TEFF_DN
MIYAGAWA_TARGETS_OF_EWSR1_ET...2	253	0.10568	0.012311	0.055492	0.028442	MIYAGAWA_TARGETS_OF_EWSR1_ETS_FUSIONS_UP
HP_HOARSE_VOICE	109	0.15513	0.01191	0.081597	0.028647	HP_HOARSE_VOICE
GOMF_SIGNALING_RECEPTOR_BIND...	1430	0.047253	0.012656	0.024882	0.028789	GOMF_SIGNALING_RECEPTOR_BINDING
GSE22601_DOUBLE_NEGATIVE_VS_...5	196	0.11337	0.011643	0.05971	0.028814	GSE22601_DOUBLE_NEGATIVE_VS_DOUBLE_POSITIVE_THYMOCYTE_DN
REACTOME_ACTIVATION_OF_SMO	16	0.46868	0.01382	0.24705	0.028918	REACTOME_ACTIVATION_OF_SMO
GOBP_REGULATION_OF_APPETITE	25	0.33732	0.012431	0.17782	0.028928	GOBP_REGULATION_OF_APPETITE
MORF_XRCC5	226	0.11102	0.012233	0.058527	0.02893	MORF_XRCC5
GSE18791_CTRL_VS_NEWCASTLE_V...19	186	0.11779	0.011788	0.062102	0.02894	GSE18791_CTRL_VS_NEWCASTLE_VIRUS_DC_8H_DN
REACTOME_FLT3_SIGNALING_BY_C...	7	0.50075	0.0097691	0.26409	0.028983	REACTOME_FLT3_SIGNALING_BY_CBL_MUTANTS
BURTON_ADIPOGENESIS_8	76	0.18451	0.011839	0.097331	0.029008	BURTON_ADIPOGENESIS_8
GCM_ERBB2IP	65	0.2111	0.01253	0.11136	0.029016	GCM_ERBB2IP
GOBP_NEGATIVE_REGULATION_OF_...426	20	0.35192	0.011601	0.18574	0.029076	GOBP_NEGATIVE_REGULATION_OF_MYELOID_CELL_APOPTOTIC_PROCESS
WORSCHECH_TUMOR_REJECTION_DN	10	0.61784	0.014405	0.32611	0.029084	WORSCHECH_TUMOR_REJECTION_DN
GOBP_POSITIVE_REGULATION_OF_...664	70	0.17932	0.011044	0.09466	0.029096	GOBP_POSITIVE_REGULATION_OF_RESPONSE_TO_CYTOKINE_STIMULUS
KEGG_MEDICUS_REFERENCE_AVP_V...	8	0.65464	0.013653	0.34578	0.029174	KEGG_MEDICUS_REFERENCE_AVP_V2R_PKA_SIGNALING_PATHWAY
MODULE_397	112	0.15698	0.012215	0.082926	0.029186	MODULE_397
GOBP_ADRENERGIC_RECEPTOR_SIG...	28	0.33249	0.012966	0.17567	0.029208	GOBP_ADRENERGIC_RECEPTOR_SIGNALING_PATHWAY
E2F1_Q4	236	0.11125	0.012524	0.058832	0.029321	E2F1_Q4
FAN_EMBRYONIC_CTX_EX_4_EXCIT...	136	0.14611	0.01252	0.077277	0.02934	FAN_EMBRYONIC_CTX_EX_4_EXCITATORY_NEURON
REACTOME_ANTIGEN_PROCESSING_...1	92	0.17497	0.012346	0.092602	0.029424	REACTOME_ANTIGEN_PROCESSING_CROSS_PRESENTATION
MIR3139	56	0.21594	0.0119	0.11431	0.029456	MIR3139
ZNF394_TARGET_GENES	891	0.056567	0.012147	0.029949	0.029469	ZNF394_TARGET_GENES
MODULE_98	380	0.085969	0.012231	0.045538	0.029534	MODULE_98
SONG_TARGETS_OF_IE86_CMV_PRO...	54	0.2125	0.0115	0.11257	0.029535	SONG_TARGETS_OF_IE86_CMV_PROTEIN
MORF_HAT1	167	0.12931	0.012268	0.068515	0.029564	MORF_HAT1
HP_GENERALIZED_EDEMA	25	0.36912	0.013602	0.19559	0.029576	HP_GENERALIZED_EDEMA
CRX_Q4	265	0.10301	0.012278	0.05462	0.029662	CRX_Q4
GSE12366_GC_BCELL_VS_PLASMA_...2	183	0.1195	0.011863	0.063372	0.029676	GSE12366_GC_BCELL_VS_PLASMA_CELL_UP
GSE19401_UNSTIM_VS_RETINOIC_...2	183	0.12376	0.012286	0.06565	0.029713	GSE19401_UNSTIM_VS_RETINOIC_ACID_AND_PAM2CSK4_STIM_FOLLICULAR_DC_UP
GAVIN_FOXP3_TARGETS_CLUSTER_...7	93	0.17496	0.012412	0.092852	0.029776	GAVIN_FOXP3_TARGETS_CLUSTER_T7
GOBP_NEGATIVE_CHEMOTAXIS	43	0.25745	0.012436	0.13665	0.029792	GOBP_NEGATIVE_CHEMOTAXIS
GAVISH_3CA_METAPROGRAM_EPITH...14	48	0.21613	0.011029	0.11474	0.029819	GAVISH_3CA_METAPROGRAM_EPITHELIAL_METABOLISM_KIDNEY_1
BOYAULT_LIVER_CANCER_SUBCLAS...16	65	0.20763	0.012324	0.11026	0.029858	BOYAULT_LIVER_CANCER_SUBCLASS_G6_UP
GSE42088_2H_VS_24H_LEISHMANI...2	187	0.11645	0.011685	0.061859	0.029892	GSE42088_2H_VS_24H_LEISHMANIA_INF_DC_UP
REACTOME_NONSENSE_MEDIATED_D...	106	0.17832	0.013501	0.094728	0.029898	REACTOME_NONSENSE_MEDIATED_DECAY_NMD
HP_ABNORMAL_LARYNX_MORPHOLOGY	146	0.13607	0.012077	0.072284	0.029903	HP_ABNORMAL_LARYNX_MORPHOLOGY
MIR4673	143	0.1394	0.012247	0.074063	0.029911	MIR4673
GOMF_PHOSPHODIESTERASE_I_ACT...	5	1.0467	0.017259	0.55615	0.029923	GOMF_PHOSPHODIESTERASE_I_ACTIVITY
GSE24634_TREG_VS_TCONV_POST_...8	191	0.11915	0.012082	0.063319	0.029943	GSE24634_TREG_VS_TCONV_POST_DAY7_IL4_CONVERSION_UP
KENNEDY_PBMC_DRYVAX_AGE_18_4...	33	0.26789	0.01134	0.14237	0.029951	KENNEDY_PBMC_DRYVAX_AGE_18_40YO_STIMULATED_VS_UNSTIMULATED_1_TO_48MO_TOP_DEG_DN
AMUNDSON_DNA_DAMAGE_RESPONSE...	13	0.42717	0.011355	0.22707	0.029983	AMUNDSON_DNA_DAMAGE_RESPONSE_TP53
GSE17186_NAIVE_VS_CD21HIGH_T...3	192	0.12097	0.012297	0.064319	0.030014	GSE17186_NAIVE_VS_CD21HIGH_TRANSITIONAL_BCELL_DN
HP_RENAL_CELL_CARCINOMA	71	0.19259	0.011945	0.10243	0.03005	HP_RENAL_CELL_CARCINOMA
HP_MEGAKARYOCYTE_DYSPLASIA	6	0.61757	0.011155	0.32848	0.030058	HP_MEGAKARYOCYTE_DYSPLASIA
GSE17974_1.5H_VS_72H_IL4_AND...2	186	0.12534	0.012543	0.066718	0.030157	GSE17974_1.5H_VS_72H_IL4_AND_ANTI_IL12_ACT_CD4_TCELL_UP
REACTOME_EVASION_BY_RSV_OF_H...	35	0.29596	0.012901	0.15762	0.030227	REACTOME_EVASION_BY_RSV_OF_HOST_INTERFERON_RESPONSES
MODULE_204	81	0.1921	0.012723	0.10233	0.030255	MODULE_204
ZFP91_TARGET_GENES	1198	0.049306	0.012169	0.02627	0.030276	ZFP91_TARGET_GENES
REACTOME_NEGATIVE_REGULATION...6	15	0.39066	0.011154	0.20818	0.0303	REACTOME_NEGATIVE_REGULATION_OF_FLT3
MORF_TTN	47	0.23538	0.011886	0.12548	0.030344	MORF_TTN
chr17p13	223	0.21996	0.024078	0.11729	0.030375	chr17p13
REACTOME_DEPOSITION_OF_NEW_C...	66	0.26679	0.015956	0.14226	0.030387	REACTOME_DEPOSITION_OF_NEW_CENPA_CONTAINING_NUCLEOSOMES_AT_THE_CENTROMERE
GSE23505_UNTREATED_VS_4DAY_I...6	193	0.12393	0.01263	0.066085	0.030391	GSE23505_UNTREATED_VS_4DAY_IL6_IL1_TREATED_CD4_TCELL_UP
GSE10856_CTRL_VS_TNFRSF6B_IN...1	182	0.12254	0.012132	0.065355	0.030407	GSE10856_CTRL_VS_TNFRSF6B_IN_MACROPHAGE_DN
HP_MULTICYSTIC_KIDNEY_DYSPLA...	97	0.15518	0.011242	0.082776	0.030431	HP_MULTICYSTIC_KIDNEY_DYSPLASIA
IRF1_01	247	0.10397	0.011969	0.055468	0.030452	IRF1_01
BARIS_THYROID_CANCER_UP	24	0.32041	0.011569	0.17095	0.030457	BARIS_THYROID_CANCER_UP
REACTOME_EPHA_MEDIATED_GROWT...	28	0.34441	0.01343	0.18382	0.030503	REACTOME_EPHA_MEDIATED_GROWTH_CONE_COLLAPSE
MIR12125	105	0.1513	0.011402	0.080798	0.03057	MIR12125
MIKKELSEN_ES_LCP_WITH_H3K4ME...	7	0.66795	0.013031	0.35672	0.030581	MIKKELSEN_ES_LCP_WITH_H3K4ME3_AND_H3K27ME3
HP_TEMPORAL_CORTICAL_ATROPHY	24	0.337	0.012168	0.18004	0.030628	HP_TEMPORAL_CORTICAL_ATROPHY
MIR4743_3P	205	0.11603	0.012184	0.06199	0.030629	MIR4743_3P
GOBP_ATRIAL_CARDIAC_MUSCLE_T...2	7	0.56752	0.011072	0.30325	0.030649	GOBP_ATRIAL_CARDIAC_MUSCLE_TISSUE_MORPHOGENESIS
GOBP_MANGANESE_ION_TRANSPORT	12	0.4078	0.010415	0.2179	0.030651	GOBP_MANGANESE_ION_TRANSPORT
REACTOME_RNA_POLYMERASE_II_T...3	62	0.21558	0.012498	0.11522	0.030685	REACTOME_RNA_POLYMERASE_II_TRANSCRIPTION_TERMINATION
GSE1460_INTRATHYMIC_T_PROGEN...1	191	0.12023	0.012191	0.064295	0.030754	GSE1460_INTRATHYMIC_T_PROGENITOR_VS_CD4_THYMOCYTE_DN
HP_ABNORMAL_PULMONARY_ALVEOL...	8	0.57184	0.011926	0.30608	0.030871	HP_ABNORMAL_PULMONARY_ALVEOLAR_SYSTEM_MORPHOLOGY
GSE20198_IL12_IL18_VS_IFNA_T...2	194	0.11866	0.012124	0.063546	0.030943	GSE20198_IL12_IL18_VS_IFNA_TREATED_ACT_CD4_TCELL_UP
HP_THYROID_AGENESIS	6	0.596	0.010765	0.31934	0.031008	HP_THYROID_AGENESIS
GOBP_RESPONSE_TO_DIETARY_EXC...	35	0.27961	0.012188	0.14984	0.031022	GOBP_RESPONSE_TO_DIETARY_EXCESS
HP_SHORT_STERNUM	13	0.37488	0.0099651	0.2009	0.031032	HP_SHORT_STERNUM
HP_NEONATAL_ASPHYXIA	14	0.36233	0.0099946	0.19426	0.031088	HP_NEONATAL_ASPHYXIA
GOBP_PROTEIN_CONTAINING_COMP...2	211	0.11244	0.011976	0.060283	0.031092	GOBP_PROTEIN_CONTAINING_COMPLEX_LOCALIZATION
KAECH_DAY15_EFF_VS_MEMORY_CD...1	195	0.11668	0.011953	0.062566	0.031107	KAECH_DAY15_EFF_VS_MEMORY_CD8_TCELL_DN
GNF2_TTK	39	0.2778	0.012781	0.14897	0.03111	GNF2_TTK
MIR4443	169	0.12699	0.012119	0.068105	0.031124	MIR4443
REACTOME_METABOLISM_OF_AMINE...	15	0.42161	0.012038	0.22611	0.03113	REACTOME_METABOLISM_OF_AMINE_DERIVED_HORMONES
HP_ELEVATED_SERUM_11_DEOXYCO...	9	0.49183	0.010879	0.26385	0.031166	HP_ELEVATED_SERUM_11_DEOXYCORTISOL
MARTINELLI_IMMATURE_NEUTROPH...2	8	0.45716	0.0095343	0.24526	0.03117	MARTINELLI_IMMATURE_NEUTROPHIL_UP
GOBP_REGULATION_OF_INTRACELL...4	146	0.13777	0.012228	0.073929	0.031203	GOBP_REGULATION_OF_INTRACELLULAR_PROTEIN_TRANSPORT
HP_SEA_BLUE_HISTIOCYTOSIS	5	1.3638	0.022488	0.732	0.03123	HP_SEA_BLUE_HISTIOCYTOSIS
HP_ABNORMAL_MEGAKARYOCYTE_MO...	28	0.30355	0.011837	0.16292	0.031232	HP_ABNORMAL_MEGAKARYOCYTE_MORPHOLOGY
GOBP_INTERLEUKIN_7_MEDIATED_...	8	0.50884	0.010612	0.27311	0.031234	GOBP_INTERLEUKIN_7_MEDIATED_SIGNALING_PATHWAY
GOBP_PRESYNAPSE_ORGANIZATION	52	0.22123	0.011749	0.11875	0.031237	GOBP_PRESYNAPSE_ORGANIZATION
GSE2405_HEAT_KILLED_LYSATE_V...4	192	0.1175	0.011945	0.063108	0.031317	GSE2405_HEAT_KILLED_LYSATE_VS_LIVE_A_PHAGOCYTOPHILUM_STIM_NEUTROPHIL_9H_UP
GOBP_POSITIVE_REGULATION_OF_...569	21	0.34899	0.011788	0.18765	0.031473	GOBP_POSITIVE_REGULATION_OF_PEPTIDYL_SERINE_PHOSPHORYLATION
MIR3920	137	0.14013	0.012052	0.075363	0.031492	MIR3920
HP_POSTURAL_TREMOR	57	0.22966	0.012768	0.12351	0.031493	HP_POSTURAL_TREMOR
DESCARTES_FETAL_LUNG_CILIATE...	431	0.078186	0.01183	0.042058	0.031524	DESCARTES_FETAL_LUNG_CILIATED_EPITHELIAL_CELLS
GSE6092_UNSTIM_VS_IFNG_STIM_...4	195	0.11968	0.01226	0.064398	0.031568	GSE6092_UNSTIM_VS_IFNG_STIM_ENDOTHELIAL_CELL_UP
CACCAGC_MIR138	222	0.11445	0.0125	0.06161	0.03162	CACCAGC_MIR138
BILD_E2F3_ONCOGENIC_SIGNATURE	234	0.10636	0.011923	0.05729	0.0317	BILD_E2F3_ONCOGENIC_SIGNATURE
MULLIGHAN_NPM1_SIGNATURE_3_DN	153	0.1338	0.012155	0.072092	0.031738	MULLIGHAN_NPM1_SIGNATURE_3_DN
HP_CONGENITAL_MUSCULAR_TORTI...	8	0.6367	0.013279	0.34307	0.031745	HP_CONGENITAL_MUSCULAR_TORTICOLLIS
HP_HYPERKINETIC_MOVEMENTS	39	0.27883	0.012829	0.15024	0.031748	HP_HYPERKINETIC_MOVEMENTS
GOBP_EXTRINSIC_APOPTOTIC_SIG...2	84	0.17643	0.011898	0.095071	0.031751	GOBP_EXTRINSIC_APOPTOTIC_SIGNALING_PATHWAY_VIA_DEATH_DOMAIN_RECEPTORS
VANTVEER_BREAST_CANCER_POOR_...	44	0.24864	0.012149	0.134	0.03177	VANTVEER_BREAST_CANCER_POOR_PROGNOSIS
GOBP_REGULATION_OF_NUCLEAR_T...3	15	0.39767	0.011354	0.21433	0.031775	GOBP_REGULATION_OF_NUCLEAR_TRANSCRIBED_MRNA_POLY_A_TAIL_SHORTENING
GOBP_REGULATORY_NCRNA_MEDIAT...2	23	0.35302	0.012479	0.19029	0.031794	GOBP_REGULATORY_NCRNA_MEDIATED_HETEROCHROMATIN_FORMATION
GOBP_INFLAMMASOME_MEDIATED_S...	56	0.20968	0.011555	0.11303	0.031803	GOBP_INFLAMMASOME_MEDIATED_SIGNALING_PATHWAY
HP_STRAIGHT_CLAVICLES	5	0.74519	0.012287	0.40175	0.031817	HP_STRAIGHT_CLAVICLES
WP_GPCRS_CLASS_A_RHODOPSINLI...	248	0.11021	0.012714	0.059422	0.031824	WP_GPCRS_CLASS_A_RHODOPSINLIKE
KRAS.KIDNEY_UP.V1_DN	127	0.13705	0.011351	0.073914	0.031868	KRAS.KIDNEY_UP.V1_DN
HP_ANAL_STENOSIS	31	0.26298	0.01079	0.14185	0.031881	HP_ANAL_STENOSIS
NKX3A_01	225	0.11113	0.012219	0.059954	0.031903	NKX3A_01
HP_THIN_LOWER_LIP_VERMILION	5	0.6194	0.010213	0.33418	0.031917	HP_THIN_LOWER_LIP_VERMILION
SCIAN_INVERSED_TARGETS_OF_TP...2	11	0.53264	0.013025	0.28745	0.031955	SCIAN_INVERSED_TARGETS_OF_TP53_AND_TP73_UP
HP_ABNORMAL_CIRCULATING_INTE...2	7	0.55058	0.010741	0.29715	0.031958	HP_ABNORMAL_CIRCULATING_INTERLEUKIN_10_CONCENTRATION
LEE_LIVER_CANCER_MYC_UP	49	0.23366	0.012047	0.12611	0.031964	LEE_LIVER_CANCER_MYC_UP
GOCC_PERICENTRIC_HETEROCHROM...	28	0.29464	0.01149	0.15908	0.032008	GOCC_PERICENTRIC_HETEROCHROMATIN
GOBP_NUCLEOBASE_CONTAINING_S...2	24	0.33874	0.012231	0.18299	0.032083	GOBP_NUCLEOBASE_CONTAINING_SMALL_MOLECULE_CATABOLIC_PROCESS
GOBP_CYTOLYSIS	11	0.42195	0.010318	0.22801	0.032124	GOBP_CYTOLYSIS
KEGG_BASAL_CELL_CARCINOMA	51	0.22123	0.011636	0.11959	0.032174	KEGG_BASAL_CELL_CARCINOMA
TFIII_Q6	202	0.11295	0.011774	0.061077	0.032218	TFIII_Q6
BROWNE_HCMV_INFECTION_14HR_UP	148	0.14175	0.012667	0.076673	0.032253	BROWNE_HCMV_INFECTION_14HR_UP
GOBP_REGULATION_OF_CHOLESTER...4	45	0.21883	0.010813	0.11838	0.032271	GOBP_REGULATION_OF_CHOLESTEROL_METABOLIC_PROCESS
HP_ROUND_FACE	102	0.15526	0.011532	0.084004	0.032293	HP_ROUND_FACE
GOCC_IMMUNOLOGICAL_SYNAPSE	45	0.24939	0.012323	0.13497	0.032331	GOCC_IMMUNOLOGICAL_SYNAPSE
MALIK_REPRESSED_BY_ESTROGEN	13	0.39935	0.010616	0.21617	0.032356	MALIK_REPRESSED_BY_ESTROGEN
REACTOME_DEFECTIVE_INTRINSIC...	25	0.28795	0.010611	0.15591	0.032389	REACTOME_DEFECTIVE_INTRINSIC_PATHWAY_FOR_APOPTOSIS
HP_SEVERE_VARICELLA_ZOSTER_I...	14	0.47942	0.013225	0.2596	0.032402	HP_SEVERE_VARICELLA_ZOSTER_INFECTION
GOBP_LOW_DENSITY_LIPOPROTEIN...2	16	0.41412	0.012211	0.22427	0.032418	GOBP_LOW_DENSITY_LIPOPROTEIN_PARTICLE_REMODELING
TDRD3_TARGET_GENES	3	1.2904	0.016482	0.6992	0.03249	TDRD3_TARGET_GENES
FAN_OVARY_CL12_T_LYMPHOCYTE_...	148	0.13479	0.012045	0.073082	0.032572	FAN_OVARY_CL12_T_LYMPHOCYTE_NK_CELL_2
RICHERT_PBMC_HIV_LIPO_5_AGE_...2	5	0.78638	0.012967	0.42637	0.032577	RICHERT_PBMC_HIV_LIPO_5_AGE_37_48YO_STIMULATED_VS_UNSTIMULATED_14W_INTERFERON_SUBSET_UP
GOBP_AXON_DEVELOPMENT	505	0.072783	0.011896	0.039467	0.032592	GOBP_AXON_DEVELOPMENT
REACTOME_INTERLEUKIN_36_PATH...	7	0.8988	0.017535	0.48745	0.032609	REACTOME_INTERLEUKIN_36_PATHWAY
MIR4421	51	0.20563	0.010815	0.11152	0.032615	MIR4421
GOMF_PROTEASE_BINDING	132	0.14149	0.011946	0.076742	0.032623	GOMF_PROTEASE_BINDING
GSE34156_NOD2_LIGAND_VS_NOD2...2	168	0.13111	0.012475	0.071133	0.032667	GSE34156_NOD2_LIGAND_VS_NOD2_AND_TLR1_TLR2_LIGAND_24H_TREATED_MONOCYTE_UP
REACTOME_DNA_REPLICATION_PRE...	136	0.16742	0.014346	0.090851	0.03269	REACTOME_DNA_REPLICATION_PRE_INITIATION
GSE27786_NKTCELL_VS_ERYTHROB...1	190	0.11968	0.012104	0.064975	0.032748	GSE27786_NKTCELL_VS_ERYTHROBLAST_DN
GSE5589_LPS_VS_LPS_AND_IL10_...11	194	0.11518	0.011769	0.062547	0.032782	GSE5589_LPS_VS_LPS_AND_IL10_STIM_MACROPHAGE_45MIN_DN
HE_LIM_SUN_FETAL_LUNG_C5_LAR...	1280	0.046012	0.01171	0.024988	0.032797	HE_LIM_SUN_FETAL_LUNG_C5_LARGE_PRE_B_CELL
HP_HYPERNATREMIC_DEHYDRATION	5	0.78842	0.013	0.42819	0.032801	HP_HYPERNATREMIC_DEHYDRATION
MIR6818_3P	114	0.1553	0.012191	0.084366	0.032839	MIR6818_3P
HP_PETERS_ANOMALY	26	0.33063	0.012425	0.17979	0.032968	HP_PETERS_ANOMALY
HP_SUPRANUCLEAR_OPHTHALMOPLE...	5	0.86496	0.014262	0.47037	0.032976	HP_SUPRANUCLEAR_OPHTHALMOPLEGIA
GSE1925_CTRL_VS_3H_IFNG_STIM...4	192	0.11647	0.01184	0.063349	0.033004	GSE1925_CTRL_VS_3H_IFNG_STIM_MACROPHAGE_UP
GOBP_PROTEIN_DELIPIDATION	5	0.76188	0.012563	0.41453	0.033044	GOBP_PROTEIN_DELIPIDATION
BIOCARTA_BTG2_PATHWAY	11	0.52712	0.01289	0.28685	0.03307	BIOCARTA_BTG2_PATHWAY
GOBP_NEGATIVE_REGULATION_OF_...534	7	0.63323	0.012354	0.34462	0.03308	GOBP_NEGATIVE_REGULATION_OF_PROTEIN_POLYUBIQUITINATION
YTTCCNNNGGAMR_UNKNOWN	49	0.25351	0.01307	0.13799	0.033104	YTTCCNNNGGAMR_UNKNOWN
GSE27786_ERYTHROBLAST_VS_MON...2	196	0.11165	0.011466	0.060781	0.033122	GSE27786_ERYTHROBLAST_VS_MONO_MAC_UP
IVANOVA_HEMATOPOIESIS_EARLY_...	427	0.078356	0.011802	0.042665	0.033148	IVANOVA_HEMATOPOIESIS_EARLY_PROGENITOR
HP_INCREASED_GLUTAMINE_FAMIL...	5	0.65448	0.010792	0.35637	0.033149	HP_INCREASED_GLUTAMINE_FAMILY_AMINO_ACID_LEVEL_IN_URINE
HP_PALMAR_TELANGIECTASIA	7	0.56213	0.010967	0.30612	0.033166	HP_PALMAR_TELANGIECTASIA
HP_LEIOMYOSARCOMA	27	0.30048	0.011506	0.16373	0.033252	HP_LEIOMYOSARCOMA
BIOCARTA_SODD_PATHWAY	10	0.55607	0.012965	0.30322	0.033347	BIOCARTA_SODD_PATHWAY
WP_WNT_SIGNALING	109	0.15432	0.011847	0.084165	0.03337	WP_WNT_SIGNALING
REACTOME_ARYL_HYDROCARBON_RE...	6	0.73334	0.013246	0.40008	0.033411	REACTOME_ARYL_HYDROCARBON_RECEPTOR_SIGNALLING
WP_ZINC_HOMEOSTASIS	36	0.32525	0.014378	0.1775	0.033457	WP_ZINC_HOMEOSTASIS
GOBP_REGULATION_OF_NUCLEAR_T...1	23	0.35712	0.012623	0.19526	0.033712	GOBP_REGULATION_OF_NUCLEAR_TRANSCRIBED_MRNA_CATABOLIC_PROCESS_DEADENYLATION_DEPENDENT_DECAY
GSE2770_UNTREATED_VS_TGFB_AN...6	186	0.1195	0.011959	0.065356	0.03375	GSE2770_UNTREATED_VS_TGFB_AND_IL12_TREATED_ACT_CD4_TCELL_6H_UP
SNACANNNYSYAGA_UNKNOWN	93	0.17671	0.012536	0.096653	0.033766	SNACANNNYSYAGA_UNKNOWN
QIU_PBMC_HEPTATITIS_B_SURFAC...2	8	0.48957	0.01021	0.26782	0.033789	QIU_PBMC_HEPTATITIS_B_SURFACE_ANTIGEN_AGE_UNDER50_NON_RESPONDERS_VS_RESPONDERS_0_TO_35DY_JOINTLY_UP
HP_SCHIZENCEPHALY	7	0.66633	0.012999	0.36469	0.033852	HP_SCHIZENCEPHALY
GSE5542_UNTREATED_VS_IFNA_AN...4	180	0.11518	0.01134	0.063046	0.033872	GSE5542_UNTREATED_VS_IFNA_AND_IFNG_TREATED_EPITHELIAL_CELLS_6H_UP
GOBP_ALDOSTERONE_SECRETION	8	0.57481	0.011988	0.31482	0.033945	GOBP_ALDOSTERONE_SECRETION
GOBP_ENUCLEATE_ERYTHROCYTE_D...2	15	0.59257	0.016919	0.32466	0.033997	GOBP_ENUCLEATE_ERYTHROCYTE_DIFFERENTIATION
GOBP_STRESS_GRANULE_ASSEMBLY	34	0.29639	0.012734	0.16241	0.034016	GOBP_STRESS_GRANULE_ASSEMBLY
HP_EXTRAPYRAMIDAL_DYSKINESIA	6	0.58272	0.010525	0.31936	0.034037	HP_EXTRAPYRAMIDAL_DYSKINESIA
FUJIWARA_PARK2_HEPATOCYTE_PR...2	10	0.47118	0.010986	0.25823	0.03404	FUJIWARA_PARK2_HEPATOCYTE_PROLIFERATION_UP
GSE11864_CSF1_IFNG_VS_CSF1_P...1	180	0.11687	0.011507	0.064084	0.034111	GSE11864_CSF1_IFNG_VS_CSF1_PAM3CYS_IN_MAC_DN
GSE27786_ERYTHROBLAST_VS_MON...1	191	0.11157	0.011313	0.061214	0.034192	GSE27786_ERYTHROBLAST_VS_MONO_MAC_DN
GOBP_CELLULAR_RESPONSE_TO_MA...2	7	0.47575	0.0092814	0.26121	0.034286	GOBP_CELLULAR_RESPONSE_TO_MAGNESIUM_ION
GSE29618_MONOCYTE_VS_PDC_DAY...1	189	0.11716	0.011818	0.064339	0.034312	GSE29618_MONOCYTE_VS_PDC_DAY7_FLU_VACCINE_DN
REACTOME_CASPASE_ACTIVATION_...2	10	0.60781	0.014172	0.33396	0.034389	REACTOME_CASPASE_ACTIVATION_VIA_DEPENDENCE_RECEPTORS_IN_THE_ABSENCE_OF_LIGAND
HP_HYDROURETER	74	0.17643	0.011171	0.096964	0.034423	HP_HYDROURETER
GSE36476_CTRL_VS_TSST_ACT_72...1	196	0.11832	0.012152	0.065066	0.034502	GSE36476_CTRL_VS_TSST_ACT_72H_MEMORY_CD4_TCELL_OLD_DN
HP_NEOPLASM_OF_THE_COLON	78	0.18787	0.012211	0.10334	0.034545	HP_NEOPLASM_OF_THE_COLON
GOMF_IMPORTIN_ALPHA_FAMILY_P...	9	0.66	0.014599	0.3631	0.034566	GOMF_IMPORTIN_ALPHA_FAMILY_PROTEIN_BINDING
MUELLER_COMMON_TARGETS_OF_AM...2	11	0.6847	0.016743	0.37671	0.034574	MUELLER_COMMON_TARGETS_OF_AML_FUSIONS_UP
MIR489_3P	77	0.17649	0.011398	0.097105	0.034581	MIR489_3P
HP_SPASTIC_HYPERACTIVE_BLADD...	10	0.46469	0.010835	0.25597	0.034739	HP_SPASTIC_HYPERACTIVE_BLADDER
GSE13411_PLASMA_CELL_VS_MEMO...1	186	0.11217	0.011225	0.061793	0.034755	GSE13411_PLASMA_CELL_VS_MEMORY_BCELL_DN
WP_CIRCADIAN_RHYTHM_GENES	192	0.11465	0.011655	0.063195	0.034835	WP_CIRCADIAN_RHYTHM_GENES
REACTOME_ADAPTIVE_IMMUNE_SYS...	711	0.059682	0.011507	0.032901	0.034852	REACTOME_ADAPTIVE_IMMUNE_SYSTEM
HP_DISTURBANCE_DURING_TRANSI...	18	0.40835	0.012771	0.22514	0.034866	HP_DISTURBANCE_DURING_TRANSITIONS_BETWEEN_SLEEP_AND_WAKE_STATES
DER_IFN_BETA_RESPONSE_DN	8	0.53981	0.011258	0.29762	0.034867	DER_IFN_BETA_RESPONSE_DN
GOCC_CLATHRIN_VESICLE_COAT	36	0.26682	0.011795	0.14714	0.034896	GOCC_CLATHRIN_VESICLE_COAT
PRMT5_TARGET_GENES	73	0.19729	0.012407	0.10884	0.034958	PRMT5_TARGET_GENES
FAN_EMBRYONIC_CTX_BIG_GROUPS...6	9	0.60882	0.013467	0.33589	0.034959	FAN_EMBRYONIC_CTX_BIG_GROUPS_INHIBITORY
MOOTHA_VOXPHOS	82	0.17409	0.0116	0.096052	0.03497	MOOTHA_VOXPHOS
HP_DILATATION_OF_THE_BLADDER	12	0.45679	0.011666	0.25213	0.035026	HP_DILATATION_OF_THE_BLADDER
HP_DECREASED_SPECIFIC_ANTI_P...	7	0.53827	0.010501	0.29713	0.035036	HP_DECREASED_SPECIFIC_ANTI_POLYSACCHARIDE_ANTIBODY_LEVEL
HP_LONG_PALPEBRAL_FISSURE	69	0.1877	0.011477	0.10363	0.03506	HP_LONG_PALPEBRAL_FISSURE
chr17q22	45	0.35727	0.017654	0.19727	0.035071	chr17q22
WP_HEDGEHOG_SIGNALING_WP47	15	0.48707	0.013907	0.26904	0.035131	WP_HEDGEHOG_SIGNALING_WP47
HP_ABNORMAL_ENDOMETRIUM_MORP...	28	0.27821	0.010849	0.15369	0.035144	HP_ABNORMAL_ENDOMETRIUM_MORPHOLOGY
GOBP_POSITIVE_REGULATION_OF_...435	5	0.67532	0.011135	0.37325	0.035211	GOBP_POSITIVE_REGULATION_OF_MAST_CELL_PROLIFERATION
chr7p11	17	0.60237	0.018309	0.33302	0.03525	chr7p11
LEE_AGING_MUSCLE_DN	37	0.25574	0.011461	0.14145	0.03531	LEE_AGING_MUSCLE_DN
GOMF_EPHRIN_RECEPTOR_ACTIVITY	19	0.37145	0.011935	0.20551	0.035353	GOMF_EPHRIN_RECEPTOR_ACTIVITY
GOBP_POSITIVE_REGULATION_OF_...822	11	0.49447	0.012091	0.27361	0.035378	GOBP_POSITIVE_REGULATION_OF_VASCULOGENESIS
GSE17721_LPS_VS_PAM3CSK4_16H...1	198	0.11266	0.011629	0.062368	0.035435	GSE17721_LPS_VS_PAM3CSK4_16H_BMDC_DN
HP_FETAL_PYELECTASIS	11	0.54976	0.013443	0.30437	0.035453	HP_FETAL_PYELECTASIS
SOBOLEV_PBMC_PANDEMRIX_AGE_1...1	16	0.42159	0.012432	0.23347	0.035488	SOBOLEV_PBMC_PANDEMRIX_AGE_18_64YO_1DY_UP
MCGARVEY_SILENCED_BY_METHYLA...	42	0.22897	0.010931	0.12681	0.035499	MCGARVEY_SILENCED_BY_METHYLATION_IN_COLON_CANCER
MODULE_123	245	0.099992	0.011466	0.055387	0.035522	MODULE_123
GOBP_ANAGEN	5	0.86137	0.014203	0.47721	0.035547	GOBP_ANAGEN
LEE_DOUBLE_POLAR_THYMOCYTE	26	0.30759	0.011559	0.17044	0.035573	LEE_DOUBLE_POLAR_THYMOCYTE
SA_MMP_CYTOKINE_CONNECTION	14	0.43608	0.012029	0.2417	0.035611	SA_MMP_CYTOKINE_CONNECTION
HP_NEOPLASM_OF_THE_BREAST	94	0.16202	0.011556	0.089818	0.035631	HP_NEOPLASM_OF_THE_BREAST
TORCHIA_TARGETS_OF_EWSR1_FLI...2	18	0.3845	0.012025	0.2133	0.035732	TORCHIA_TARGETS_OF_EWSR1_FLI1_FUSION_TOP20_DN
GOBP_POSITIVE_REGULATION_OF_...372	129	0.14252	0.011896	0.079066	0.03574	GOBP_POSITIVE_REGULATION_OF_INTRACELLULAR_TRANSPORT
DESCARTES_FETAL_ADRENAL_SYMP...	94	0.16929	0.012074	0.093934	0.035762	DESCARTES_FETAL_ADRENAL_SYMPATHOBLASTS
GOBP_RECEPTOR_LOCALIZATION_T...2	75	0.19198	0.012237	0.10653	0.035771	GOBP_RECEPTOR_LOCALIZATION_TO_SYNAPSE
GOMF_LIPOPOLYSACCHARIDE_BIND...	39	0.2236	0.010287	0.1241	0.035806	GOMF_LIPOPOLYSACCHARIDE_BINDING
GSE5589_LPS_AND_IL10_VS_LPS_...2	193	0.11516	0.011737	0.063941	0.035856	GSE5589_LPS_AND_IL10_VS_LPS_AND_IL6_STIM_IL10_KO_MACROPHAGE_45MIN_UP
DODD_NASOPHARYNGEAL_CARCINOM...2	1322	0.045125	0.011657	0.025061	0.035892	DODD_NASOPHARYNGEAL_CARCINOMA_UP
REACTOME_CALNEXIN_CALRETICUL...	24	0.27557	0.0099501	0.15306	0.035912	REACTOME_CALNEXIN_CALRETICULIN_CYCLE
GSE3982_DC_VS_BASOPHIL_UP	193	0.11168	0.011382	0.062038	0.035928	GSE3982_DC_VS_BASOPHIL_UP
GSE23925_DARK_ZONE_VS_NAIVE_...2	196	0.11497	0.011808	0.063914	0.036029	GSE23925_DARK_ZONE_VS_NAIVE_BCELL_UP
XU_HGF_TARGETS_INDUCED_BY_AK...3	18	0.41477	0.012972	0.23063	0.036063	XU_HGF_TARGETS_INDUCED_BY_AKT1_6HR
HEBERT_MATRISOME_TNBC_BRAIN_...1	24	0.33469	0.012085	0.18613	0.03609	HEBERT_MATRISOME_TNBC_BRAIN_METASTASIS
GOBP_AMINO_ACID_TRANSPORT	160	0.11839	0.010997	0.065854	0.036113	GOBP_AMINO_ACID_TRANSPORT
MIKKELSEN_IPS_LCP_WITH_H3K4M...2	5	0.66781	0.011011	0.37147	0.036118	MIKKELSEN_IPS_LCP_WITH_H3K4ME3_AND_H3K27ME3
MIR149_3P	412	0.077709	0.011502	0.043239	0.036163	MIR149_3P
REACTOME_G2_M_CHECKPOINTS	152	0.14361	0.013003	0.079935	0.036215	REACTOME_G2_M_CHECKPOINTS
GOBP_MYCOTOXIN_METABOLIC_PRO...	9	0.49252	0.010895	0.27429	0.036289	GOBP_MYCOTOXIN_METABOLIC_PROCESS
GAUCHER_PBMC_YF_VAX_STAMARIL...11	180	0.11694	0.011514	0.06514	0.036317	GAUCHER_PBMC_YF_VAX_STAMARIL_UNKNOWN_AGE_7DY_DN
SEKI_INFLAMMATORY_RESPONSE_L...1	21	0.3058	0.010329	0.17034	0.036323	SEKI_INFLAMMATORY_RESPONSE_LPS_DN
IKEDA_MIR30_TARGETS_UP	116	0.14634	0.011587	0.081538	0.036361	IKEDA_MIR30_TARGETS_UP
GOBP_REGULATION_OF_AMPA_RECE...	10	0.50872	0.011861	0.28349	0.036376	GOBP_REGULATION_OF_AMPA_RECEPTOR_ACTIVITY
GSE42088_UNINF_VS_LEISHMANIA...3	182	0.11883	0.011764	0.066219	0.036381	GSE42088_UNINF_VS_LEISHMANIA_INF_DC_2H_DN
GAVISH_3CA_METAPROGRAM_CD4_T...10	48	0.25272	0.012896	0.14084	0.036391	GAVISH_3CA_METAPROGRAM_CD4_T_CELLS_UNASSIGNED
WP_ULTRACONSERVED_REGION_339...	2	0.8835	0.0092144	0.4925	0.036424	WP_ULTRACONSERVED_REGION_339_MODULATION_OF_TUMOR_SUPPRESSOR_MICRORNAS_IN_CANCER
HP_HIGH_FREQUENCY_HEARING_IM...	6	0.7324	0.013229	0.40834	0.036448	HP_HIGH_FREQUENCY_HEARING_IMPAIRMENT
GOCC_GLYCOPROTEIN_COMPLEX	23	0.32596	0.011522	0.18176	0.036474	GOCC_GLYCOPROTEIN_COMPLEX
HP_ABNORMAL_NASOPHARYNX_MORP...	188	0.11472	0.011541	0.063975	0.036484	HP_ABNORMAL_NASOPHARYNX_MORPHOLOGY
GSE11864_UNTREATED_VS_CSF1_I...1	189	0.117	0.011801	0.065254	0.036499	GSE11864_UNTREATED_VS_CSF1_IFNG_IN_MAC_DN
GOCC_FICOLIN_1_RICH_GRANULE	177	0.11208	0.010944	0.062524	0.036535	GOCC_FICOLIN_1_RICH_GRANULE
ZNF260_TARGET_GENES	700	0.0606	0.011597	0.033813	0.036557	ZNF260_TARGET_GENES
GSE29615_DAY3_VS_DAY7_LAIV_F...2	160	0.12718	0.011813	0.070978	0.036589	GSE29615_DAY3_VS_DAY7_LAIV_FLU_VACCINE_PBMC_UP
GSE19888_CTRL_VS_A3R_ACT_TRE...2	195	0.11226	0.0115	0.062672	0.03664	GSE19888_CTRL_VS_A3R_ACT_TREATED_MAST_CELL_PRETREATED_WITH_A3R_INH_UP
MIR4668_5P	463	0.073802	0.011563	0.041246	0.036791	MIR4668_5P
GSE21927_SPLENIC_C26GM_TUMOR...4	152	0.12088	0.010946	0.067576	0.03683	GSE21927_SPLENIC_C26GM_TUMOROUS_VS_BONE_MARROW_MONOCYTES_UP
GOBP_REGULATION_OF_CHAPERONE...2	5	0.66939	0.011038	0.37432	0.036878	GOBP_REGULATION_OF_CHAPERONE_MEDIATED_PROTEIN_FOLDING
GOBP_POSITIVE_REGULATION_OF_...369	89	0.17509	0.012152	0.097936	0.036916	GOBP_POSITIVE_REGULATION_OF_INTRACELLULAR_PROTEIN_TRANSPORT
HP_PROSTATITIS	6	0.59089	0.010673	0.33065	0.036973	HP_PROSTATITIS
GOBP_SYNAPTIC_MEMBRANE_ADHES...	31	0.30336	0.012446	0.1698	0.037011	GOBP_SYNAPTIC_MEMBRANE_ADHESION
WEST_ADRENOCORTICAL_TUMOR_MA...2	22	0.34499	0.011927	0.19319	0.037083	WEST_ADRENOCORTICAL_TUMOR_MARKERS_UP
HP_MULTIPLE_MYELOMA	8	0.52011	0.010847	0.29128	0.037091	HP_MULTIPLE_MYELOMA
GSE15330_WT_VS_IKAROS_KO_MEG...2	191	0.11177	0.011333	0.062613	0.037138	GSE15330_WT_VS_IKAROS_KO_MEGAKARYOCYTE_ERYTHROID_PROGENITOR_UP
GSE5589_UNSTIM_VS_45MIN_LPS_...6	196	0.10945	0.01124	0.06132	0.037151	GSE5589_UNSTIM_VS_45MIN_LPS_STIM_MACROPHAGE_UP
HP_BULL_S_EYE_MACULOPATHY	12	0.37829	0.0096615	0.21197	0.037167	HP_BULL_S_EYE_MACULOPATHY
MODULE_377	10	0.50174	0.011699	0.28121	0.037203	MODULE_377
GOBP_ADENOHYPOPHYSIS_DEVELOP...	15	0.39995	0.011419	0.22418	0.037217	GOBP_ADENOHYPOPHYSIS_DEVELOPMENT
HP_SEGMENTAL_PERIPHERAL_DEMY...	11	0.42401	0.010368	0.23785	0.03733	HP_SEGMENTAL_PERIPHERAL_DEMYELINATION_REMYELINATION
GOBP_POSITIVE_REGULATION_OF_...187	16	0.40969	0.012081	0.22982	0.037331	GOBP_POSITIVE_REGULATION_OF_DENDRITE_DEVELOPMENT
TRAYNOR_RETT_SYNDROM_DN	14	0.44423	0.012254	0.24922	0.037347	TRAYNOR_RETT_SYNDROM_DN
GOBP_ADENYLATE_CYCLASE_ACTIV...2	10	0.56847	0.013254	0.31901	0.037387	GOBP_ADENYLATE_CYCLASE_ACTIVATING_DOPAMINE_RECEPTOR_SIGNALING_PATHWAY
GSE32255_WT_UNSTIM_VS_JMJD2D...2	170	0.11554	0.011058	0.06484	0.037396	GSE32255_WT_UNSTIM_VS_JMJD2D_KNOCKDOWN_4H_LPS_STIM_DC_UP
REACTOME_ADHERENS_JUNCTIONS_...	56	0.21331	0.011755	0.11974	0.037433	REACTOME_ADHERENS_JUNCTIONS_INTERACTIONS
GSE11864_UNTREATED_VS_CSF1_I...6	181	0.11607	0.01146	0.065161	0.037442	GSE11864_UNTREATED_VS_CSF1_IN_MAC_UP
GSE21063_CTRL_VS_ANTI_IGM_ST...1	193	0.11081	0.011293	0.062227	0.03749	GSE21063_CTRL_VS_ANTI_IGM_STIM_BCELL_16H_DN
MIR378E	40	0.22975	0.010705	0.12903	0.037498	MIR378E
MODULE_186	20	0.3239	0.010677	0.1819	0.037499	MODULE_186
SEKI_INFLAMMATORY_RESPONSE_L...2	76	0.16884	0.010833	0.094882	0.037595	SEKI_INFLAMMATORY_RESPONSE_LPS_UP
GOBP_CYTOPLASMIC_TRANSLATION	161	0.12903	0.012022	0.072514	0.037598	GOBP_CYTOPLASMIC_TRANSLATION
GSE41867_DAY6_VS_DAY15_LCMV_...4	156	0.12089	0.011088	0.067951	0.037627	GSE41867_DAY6_VS_DAY15_LCMV_CLONE13_EFFECTOR_CD8_TCELL_UP
GOBP_REGULATION_OF_INFLAMMAS...	49	0.21101	0.010879	0.11863	0.037653	GOBP_REGULATION_OF_INFLAMMASOME_MEDIATED_SIGNALING_PATHWAY
REACTOME_INTERLEUKIN_12_SIGN...	43	0.22656	0.010944	0.12738	0.037657	REACTOME_INTERLEUKIN_12_SIGNALING
ODONNELL_TFRC_TARGETS_DN	121	0.13545	0.010952	0.076166	0.037689	ODONNELL_TFRC_TARGETS_DN
GOBP_ADENYLATE_CYCLASE_INHIB...1	6	0.62282	0.01125	0.3503	0.037717	GOBP_ADENYLATE_CYCLASE_INHIBITING_DOPAMINE_RECEPTOR_SIGNALING_PATHWAY
MORF_ATF2	319	0.086577	0.011305	0.048707	0.037752	MORF_ATF2
GOBP_L_AMINO_ACID_TRANSPORT	91	0.15451	0.010843	0.086955	0.037802	GOBP_L_AMINO_ACID_TRANSPORT
GOCC_TRICARBOXYLIC_ACID_CYCL...	15	0.42683	0.012187	0.24025	0.037825	GOCC_TRICARBOXYLIC_ACID_CYCLE_HETEROMERIC_ENZYME_COMPLEX
SCHERER_PBMC_APSV_WETVAX_AGE...6	272	0.10002	0.012075	0.056305	0.037848	SCHERER_PBMC_APSV_WETVAX_AGE_18_32YO_5_TO_7DY_UP
HP_EPISODIC_HYPERHIDROSIS	27	0.31974	0.012244	0.18002	0.037867	HP_EPISODIC_HYPERHIDROSIS
GOBP_NEGATIVE_REGULATION_OF_...319	15	0.45322	0.01294	0.25521	0.037884	GOBP_NEGATIVE_REGULATION_OF_INTRACELLULAR_ESTROGEN_RECEPTOR_SIGNALING_PATHWAY
BRIDEAU_IMPRINTED_GENES	58	0.23071	0.012938	0.12992	0.03789	BRIDEAU_IMPRINTED_GENES
FLORIO_NEOCORTEX_BASAL_RADIA...1	183	0.11172	0.011091	0.062918	0.0379	FLORIO_NEOCORTEX_BASAL_RADIAL_GLIA_DN
GOMF_COMPLEMENT_COMPONENT_C1...	7	0.56662	0.011054	0.31928	0.037983	GOMF_COMPLEMENT_COMPONENT_C1Q_COMPLEX_BINDING
GABP_B	257	0.095158	0.011172	0.053639	0.038037	GABP_B
GOBP_BIOLOGICAL_PROCESS_INVO...4	56	0.20282	0.011176	0.11438	0.038111	GOBP_BIOLOGICAL_PROCESS_INVOLVED_IN_INTRASPECIES_INTERACTION_BETWEEN_ORGANISMS
GOBP_REGULATION_OF_DEVELOPME...2	14	0.40015	0.011038	0.22567	0.038111	GOBP_REGULATION_OF_DEVELOPMENT_HETEROCHRONIC
HP_ENLARGED_CEREBELLUM	5	0.74527	0.012289	0.42033	0.03812	HP_ENLARGED_CEREBELLUM
MNX1_TARGET_GENES	8	0.6834	0.014253	0.38546	0.03813	MNX1_TARGET_GENES
GOBP_REGULATION_OF_CHEMOKINE...	10	0.51478	0.012003	0.29041	0.038159	GOBP_REGULATION_OF_CHEMOKINE_MEDIATED_SIGNALING_PATHWAY
MIR4671_5P	7	0.53359	0.01041	0.30116	0.038227	MIR4671_5P
GOBP_REGULATION_OF_INTRACELL...6	256	0.0983	0.011519	0.055483	0.038232	GOBP_REGULATION_OF_INTRACELLULAR_TRANSPORT
REACTOME_METHYLATION	14	0.41851	0.011544	0.23623	0.038237	REACTOME_METHYLATION
GSE20727_ROS_INH_VS_ROS_INH_...2	183	0.11082	0.011001	0.062582	0.038309	GSE20727_ROS_INH_VS_ROS_INH_AND_DNFB_ALLERGEN_TREATED_DC_UP
GOBP_COCHLEA_MORPHOGENESIS	27	0.31426	0.012034	0.1775	0.038333	GOBP_COCHLEA_MORPHOGENESIS
GOBP_ESTABLISHMENT_OF_CENTRO...	10	0.57304	0.013361	0.32371	0.038355	GOBP_ESTABLISHMENT_OF_CENTROSOME_LOCALIZATION
GOBP_RIG_I_SIGNALING_PATHWAY	28	0.27147	0.010586	0.15342	0.038426	GOBP_RIG_I_SIGNALING_PATHWAY
GSE16385_ROSIGLITAZONE_IL4_V...1	188	0.10899	0.010965	0.061623	0.038487	GSE16385_ROSIGLITAZONE_IL4_VS_IFNG_TNF_STIM_MACROPHAGE_DN
GOCC_TRANSCRIPTION_FACTOR_TF...5	18	0.40686	0.012724	0.23004	0.038489	GOCC_TRANSCRIPTION_FACTOR_TFTC_COMPLEX
KEGG_MEDICUS_REFERENCE_CA2_E...3	24	0.33746	0.012184	0.19085	0.03853	KEGG_MEDICUS_REFERENCE_CA2_ENTRY_VOLTAGE_GATED_CA2_CHANNEL
HP_ABNORMAL_PARIETAL_BONE_MO...	26	0.34191	0.012849	0.19338	0.038535	HP_ABNORMAL_PARIETAL_BONE_MORPHOLOGY
GOBP_ORGANIC_CATION_TRANSPORT	115	0.14624	0.01153	0.082725	0.038555	GOBP_ORGANIC_CATION_TRANSPORT
MORF_GPX4	51	0.22393	0.011778	0.12669	0.038583	MORF_GPX4
WP_HALLMARK_OF_CANCER_METAST...	23	0.30129	0.01065	0.17048	0.038601	WP_HALLMARK_OF_CANCER_METASTASIS_AND_EPITHELIALTOMESENCHYMAL_TRANSITION
HP_FOCAL_EMOTIONAL_SEIZURE	18	0.35515	0.011107	0.20099	0.038624	HP_FOCAL_EMOTIONAL_SEIZURE
GSE13173_UNTREATED_VS_IL12_T...2	124	0.1342	0.010984	0.075962	0.038653	GSE13173_UNTREATED_VS_IL12_TREATED_ACT_CD8_TCELL_UP
SAKAI_TUMOR_INFILTRATING_MON...1	76	0.16602	0.010652	0.094024	0.038731	SAKAI_TUMOR_INFILTRATING_MONOCYTES_DN
LOPEZ_MESOTELIOMA_SURVIVAL_T...2	14	0.51534	0.014215	0.29195	0.038778	LOPEZ_MESOTELIOMA_SURVIVAL_TIME_UP
REACTOME_ADRENALINE_NORADREN...	25	0.31138	0.011474	0.1764	0.038779	REACTOME_ADRENALINE_NORADRENALINE_INHIBITS_INSULIN_SECRETION
GSE29618_BCELL_VS_MONOCYTE_UP	174	0.11398	0.011036	0.06459	0.038819	GSE29618_BCELL_VS_MONOCYTE_UP
HP_PROXIMAL_MUSCLE_WEAKNESS_...2	60	0.20828	0.011879	0.11804	0.038828	HP_PROXIMAL_MUSCLE_WEAKNESS_IN_UPPER_LIMBS
GOBP_POSITIVE_REGULATION_OF_...567	12	0.53335	0.013622	0.30238	0.038889	GOBP_POSITIVE_REGULATION_OF_PEPTIDASE_ACTIVITY
DESCARTES_FETAL_SPLEEN_STROM...	32	0.29334	0.012227	0.16638	0.038959	DESCARTES_FETAL_SPLEEN_STROMAL_CELLS
GOBP_DEADENYLATION_DEPENDENT...	12	0.43522	0.011115	0.24691	0.038992	GOBP_DEADENYLATION_DEPENDENT_DECAPPING_OF_NUCLEAR_TRANSCRIBED_MRNA
PID_WNT_SIGNALING_PATHWAY	27	0.27126	0.010388	0.1539	0.039	PID_WNT_SIGNALING_PATHWAY
ZNF843_TARGET_GENES	710	0.061827	0.011913	0.035091	0.039055	ZNF843_TARGET_GENES
KEGG_MEDICUS_REFERENCE_FE_TF...	7	0.53303	0.010399	0.30257	0.039076	KEGG_MEDICUS_REFERENCE_FE_TF_TRANSPORT
GOBP_PRESYNAPTIC_MODULATION_...	37	0.25617	0.01148	0.14545	0.039107	GOBP_PRESYNAPTIC_MODULATION_OF_CHEMICAL_SYNAPTIC_TRANSMISSION
REACTOME_LYSOSPHINGOLIPID_AN...	13	0.37349	0.0099281	0.21217	0.039188	REACTOME_LYSOSPHINGOLIPID_AND_LPA_RECEPTORS
REACTOME_GLYOXYLATE_METABOLI...	18	0.41346	0.012931	0.23489	0.039198	REACTOME_GLYOXYLATE_METABOLISM_AND_GLYCINE_DEGRADATION
HP_DECREASED_CIRCULATING_COM...3	4	0.91142	0.013442	0.5178	0.039198	HP_DECREASED_CIRCULATING_COMPLEMENT_FACTOR_B_CONCENTRATION
HP_ABNORMALITY_OF_THE_TONSILS	36	0.24634	0.01089	0.13998	0.039226	HP_ABNORMALITY_OF_THE_TONSILS
HP_SHORT_1ST_METACARPAL	27	0.31008	0.011874	0.17623	0.039257	HP_SHORT_1ST_METACARPAL
GOBP_POSITIVE_REGULATION_OF_...454	7	0.56673	0.011056	0.32215	0.039281	GOBP_POSITIVE_REGULATION_OF_MICROTUBULE_NUCLEATION
REACTOME_ACTIVATION_OF_APC_C...	62	0.20179	0.011699	0.11473	0.03931	REACTOME_ACTIVATION_OF_APC_C_AND_APC_C_CDC20_MEDIATED_DEGRADATION_OF_MITOTIC_PROTEINS
HP_DISTAL_SENSORY_IMPAIRMENT...	11	0.37934	0.0092761	0.21568	0.039312	HP_DISTAL_SENSORY_IMPAIRMENT_OF_ALL_MODALITIES
GOBP_REGULATION_OF_RIG_I_SIG...	21	0.30585	0.010331	0.17389	0.039316	GOBP_REGULATION_OF_RIG_I_SIGNALING_PATHWAY
GOBP_NEURON_CELL_CELL_ADHESI...	15	0.41501	0.011849	0.23603	0.039358	GOBP_NEURON_CELL_CELL_ADHESION
PPARA_02	131	0.12859	0.010815	0.073134	0.039365	PPARA_02
GSE21927_SPLEEN_VS_C26GM_TUM...1	184	0.11168	0.011117	0.063526	0.039378	GSE21927_SPLEEN_VS_C26GM_TUMOR_MONOCYTE_BALBC_DN
GOCC_SYMMETRIC_SYNAPSE	9	0.5389	0.01192	0.30663	0.039426	GOCC_SYMMETRIC_SYNAPSE
DESCARTES_MAIN_FETAL_SATB2_L...	78	0.18447	0.01199	0.105	0.039479	DESCARTES_MAIN_FETAL_SATB2_LRRC7_POSITIVE_CELLS
MORF_AP3D1	124	0.14721	0.012049	0.083791	0.039481	MORF_AP3D1
GOBP_NEGATIVE_REGULATION_OF_...40	53	0.20266	0.010865	0.11536	0.03949	GOBP_NEGATIVE_REGULATION_OF_AXONOGENESIS
BIOCARTA_PITX2_PATHWAY	15	0.42863	0.012238	0.24402	0.039506	BIOCARTA_PITX2_PATHWAY
GOBP_ERBB4_ERBB4_SIGNALING_P...	6	0.77527	0.014003	0.4414	0.03952	GOBP_ERBB4_ERBB4_SIGNALING_PATHWAY
MIR3126_5P	62	0.1856	0.01076	0.10568	0.039538	MIR3126_5P
REACTOME_SIGNALING_BY_WNT	296	0.094545	0.0119	0.053847	0.039571	REACTOME_SIGNALING_BY_WNT
GAUCHER_PBMC_YF_VAX_STAMARIL...7	98	0.15194	0.011064	0.08655	0.039593	GAUCHER_PBMC_YF_VAX_STAMARIL_UNKNOWN_AGE_3DY_DN
HP_PSYCHIC_EPILEPTIC_AURA	10	0.51347	0.011972	0.29249	0.039598	HP_PSYCHIC_EPILEPTIC_AURA
SU_HO_CONV_CENT_CHONDROSARCO...1	157	0.1238	0.011392	0.070531	0.039613	SU_HO_CONV_CENT_CHONDROSARCOMA_C0_CHON1
GSE2585_THYMIC_DC_VS_THYMIC_...2	178	0.11827	0.011581	0.067427	0.039722	GSE2585_THYMIC_DC_VS_THYMIC_MACROPHAGE_UP
ZAK_PBMC_MRKAD5_HIV_1_GAG_PO...7	95	0.15218	0.010911	0.086798	0.039793	ZAK_PBMC_MRKAD5_HIV_1_GAG_POL_NEF_AGE_20_50YO_AD5_NAB_TITERS_GT_200_VS_LTE_200_1DY_DN
KIM_MYCL1_AMPLIFICATION_TARG...2	13	0.35463	0.0094266	0.20231	0.039819	KIM_MYCL1_AMPLIFICATION_TARGETS_UP
GOBP_MIDBRAIN_DOPAMINERGIC_N...	16	0.3472	0.010238	0.19807	0.039821	GOBP_MIDBRAIN_DOPAMINERGIC_NEURON_DIFFERENTIATION
HP_BRANCHIAL_SINUS	5	0.57599	0.0094975	0.32863	0.039837	HP_BRANCHIAL_SINUS
YANAGISAWA_LUNG_CANCER_RECUR...	9	0.53616	0.01186	0.30592	0.039844	YANAGISAWA_LUNG_CANCER_RECURRENCE
HOWARD_NK_CELL_INACT_MONOV_I...3	66	0.17968	0.010746	0.10256	0.039905	HOWARD_NK_CELL_INACT_MONOV_INFLUENZA_A_INDONESIA_05_2005_H5N1_AGE_18_49YO_3DY_UP
GOMF_LAMININ_RECEPTOR_ACTIVI...	4	0.91214	0.013453	0.52067	0.039909	GOMF_LAMININ_RECEPTOR_ACTIVITY
MODULE_29	24	0.33516	0.012101	0.19137	0.039955	MODULE_29
HP_FUNDUS_HEMORRHAGE	28	0.28333	0.011049	0.16181	0.039983	HP_FUNDUS_HEMORRHAGE
GSE30083_SP2_VS_SP3_THYMOCYT...1	195	0.10869	0.011135	0.06208	0.039994	GSE30083_SP2_VS_SP3_THYMOCYTE_DN
GOBP_PYRIMIDINE_NUCLEOSIDE_M...3	8	0.69424	0.014479	0.39667	0.040054	GOBP_PYRIMIDINE_NUCLEOSIDE_MONOPHOSPHATE_CATABOLIC_PROCESS
GOBP_POSITIVE_REGULATION_OF_...519	8	0.50228	0.010475	0.28705	0.040086	GOBP_POSITIVE_REGULATION_OF_NEUROEPITHELIAL_CELL_DIFFERENTIATION
GOBP_POSITIVE_REGULATION_OF_...183	157	0.12386	0.011397	0.070791	0.040098	GOBP_POSITIVE_REGULATION_OF_CYTOSOLIC_CALCIUM_ION_CONCENTRATION
RUBENSTEIN_SKELETAL_MUSCLE_B...	162	0.1253	0.01171	0.07167	0.040216	RUBENSTEIN_SKELETAL_MUSCLE_B_CELLS
DAZARD_UV_RESPONSE_CLUSTER_G3	13	0.40094	0.010658	0.22934	0.040221	DAZARD_UV_RESPONSE_CLUSTER_G3
GOBP_PREPULSE_INHIBITION	12	0.4276	0.010921	0.24464	0.040251	GOBP_PREPULSE_INHIBITION
ZNF777_TARGET_GENES	57	0.20977	0.011662	0.12002	0.040263	ZNF777_TARGET_GENES
GOCC_BETA_CATENIN_TCF_COMPLEX	13	0.45693	0.012146	0.26144	0.040267	GOCC_BETA_CATENIN_TCF_COMPLEX
MANALO_HYPOXIA_DN	276	0.088342	0.010742	0.050552	0.040282	MANALO_HYPOXIA_DN
GSE23114_WT_VS_SLE2C1_MOUSE_...4	198	0.10947	0.011299	0.062647	0.040299	GSE23114_WT_VS_SLE2C1_MOUSE_SPLEEN_B1A_BCELL_UP
ANDERSON_BLOOD_CN54GP140_ADJ...5	57	0.20605	0.011455	0.11796	0.040345	ANDERSON_BLOOD_CN54GP140_ADJUVANTED_WITH_GLA_AF_AGE_18_45YO_6HR_DN
GSE13306_RA_VS_UNTREATED_TCO...1	190	0.11126	0.011252	0.063706	0.04037	GSE13306_RA_VS_UNTREATED_TCONV_DN
GSE360_DC_VS_MAC_B_MALAYI_LO...1	191	0.10563	0.010711	0.060518	0.04046	GSE360_DC_VS_MAC_B_MALAYI_LOW_DOSE_DN
HP_MOVEMENT_ABNORMALITY_OF_T...	14	0.47901	0.013213	0.27449	0.040497	HP_MOVEMENT_ABNORMALITY_OF_THE_TONGUE
GOBP_LABYRINTHINE_LAYER_DEVE...	47	0.21169	0.01069	0.12132	0.040518	GOBP_LABYRINTHINE_LAYER_DEVELOPMENT
GOBP_POSITIVE_REGULATION_OF_...412	21	0.36493	0.012326	0.20922	0.040574	GOBP_POSITIVE_REGULATION_OF_LYASE_ACTIVITY
GOBP_TOXIN_METABOLIC_PROCESS	19	0.35097	0.011277	0.20125	0.040595	GOBP_TOXIN_METABOLIC_PROCESS
HP_BIFID_EPIGLOTTIS	7	0.66292	0.012933	0.38013	0.040595	HP_BIFID_EPIGLOTTIS
GOBP_POSITIVE_REGULATION_OF_...702	7	0.5376	0.010488	0.30827	0.040597	GOBP_POSITIVE_REGULATION_OF_SODIUM_ION_TRANSMEMBRANE_TRANSPORTER_ACTIVITY
GOBP_NEGATIVE_REGULATION_OF_...174	7	0.61788	0.012054	0.35433	0.040607	GOBP_NEGATIVE_REGULATION_OF_DENDRITIC_CELL_DIFFERENTIATION
WP_TRANSSULFURATION_ONECARBO...	67	0.19489	0.011744	0.11178	0.040626	WP_TRANSSULFURATION_ONECARBON_METABOLISM_AND_RELATED_PATHWAYS
GOBP_PTERIDINE_CONTAINING_CO...2	5	0.51359	0.0084686	0.29457	0.04063	GOBP_PTERIDINE_CONTAINING_COMPOUND_CATABOLIC_PROCESS
GOBP_CELLULAR_RESPONSE_TO_ET...1	15	0.37524	0.010714	0.21529	0.040685	GOBP_CELLULAR_RESPONSE_TO_ETHANOL
MODULE_445	15	0.35408	0.01011	0.2033	0.040794	MODULE_445
REACTOME_POLO_LIKE_KINASE_ME...	16	0.43758	0.012903	0.25127	0.040813	REACTOME_POLO_LIKE_KINASE_MEDIATED_EVENTS
GOBP_ECTOPIC_GERM_CELL_PROGR...	17	0.49013	0.014897	0.28147	0.040822	GOBP_ECTOPIC_GERM_CELL_PROGRAMMED_CELL_DEATH
GOBP_CELLULAR_RESPONSE_TO_TE...	9	0.38546	0.0085263	0.22137	0.040832	GOBP_CELLULAR_RESPONSE_TO_TESTOSTERONE_STIMULUS
HP_LARYNGEAL_STENOSIS	13	0.47469	0.012618	0.27263	0.040837	HP_LARYNGEAL_STENOSIS
GSE7764_IL15_NK_CELL_24H_VS_...2	193	0.11282	0.011498	0.064867	0.04101	GSE7764_IL15_NK_CELL_24H_VS_SPLENOCYTE_UP
KEGG_PANTOTHENATE_AND_COA_BI...	16	0.49876	0.014707	0.28682	0.041035	KEGG_PANTOTHENATE_AND_COA_BIOSYNTHESIS
REACTOME_DEACTIVATION_OF_THE...	39	0.22847	0.010511	0.13143	0.041086	REACTOME_DEACTIVATION_OF_THE_BETA_CATENIN_TRANSACTIVATING_COMPLEX
MORF_DDB1	235	0.10129	0.011378	0.058271	0.041097	MORF_DDB1
HP_TONGUE_NODULES	16	0.36588	0.010789	0.21052	0.041119	HP_TONGUE_NODULES
GOBP_MECHANOSENSORY_BEHAVIOR	16	0.39892	0.011763	0.22959	0.041157	GOBP_MECHANOSENSORY_BEHAVIOR
chr3q26	60	0.28631	0.01633	0.16479	0.041166	chr3q26
MIR146A_3P	213	0.1061	0.011354	0.061083	0.041207	MIR146A_3P
MIR4316	136	0.13045	0.011178	0.075108	0.041221	MIR4316
GOBP_POSITIVE_REGULATION_OF_...547	61	0.21255	0.012223	0.12239	0.041241	GOBP_POSITIVE_REGULATION_OF_NUCLEOCYTOPLASMIC_TRANSPORT
GSE21927_BALBC_VS_C57BL6_MON...2	175	0.11253	0.010927	0.064802	0.041245	GSE21927_BALBC_VS_C57BL6_MONOCYTE_SPLEEN_UP
LEE_LIVER_CANCER_MYC_TGFA_UP	59	0.20457	0.01157	0.11781	0.041251	LEE_LIVER_CANCER_MYC_TGFA_UP
GOMF_VITAMIN_TRANSMEMBRANE_T...	33	0.27495	0.011638	0.15836	0.041278	GOMF_VITAMIN_TRANSMEMBRANE_TRANSPORTER_ACTIVITY
GSE5542_UNTREATED_VS_IFNG_TR...1	185	0.10441	0.010421	0.060148	0.041299	GSE5542_UNTREATED_VS_IFNG_TREATED_EPITHELIAL_CELLS_24H_DN
ZNF419_TARGET_GENES	5	0.7059	0.01164	0.40673	0.041332	ZNF419_TARGET_GENES
HP_DROWSINESS	54	0.19771	0.010699	0.11392	0.041342	HP_DROWSINESS
GNF2_CKS2	48	0.22332	0.011396	0.1287	0.041365	GNF2_CKS2
GOMF_C2H2_ZINC_FINGER_DOMAIN...	14	0.33886	0.0093472	0.19544	0.041487	GOMF_C2H2_ZINC_FINGER_DOMAIN_BINDING
REACTOME_LGI_ADAM_INTERACTIO...	13	0.50307	0.013373	0.29018	0.041499	REACTOME_LGI_ADAM_INTERACTIONS
HP_ABNORMALITY_OF_THE_LARYNX	212	0.10227	0.010919	0.059009	0.041542	HP_ABNORMALITY_OF_THE_LARYNX
GOBP_REGULATION_OF_CAMKK_AMP...	5	0.67247	0.011088	0.38804	0.041558	GOBP_REGULATION_OF_CAMKK_AMPK_SIGNALING_CASCADE
GOBP_NUCLEAR_TRANSCRIBED_MRN...2	57	0.21438	0.011918	0.12371	0.041565	GOBP_NUCLEAR_TRANSCRIBED_MRNA_CATABOLIC_PROCESS_DEADENYLATION_DEPENDENT_DECAY
KASLER_HDAC7_TARGETS_2_UP	6	0.68248	0.012327	0.39383	0.041566	KASLER_HDAC7_TARGETS_2_UP
CREBP1CJUN_01	259	0.097291	0.011466	0.056149	0.041583	CREBP1CJUN_01
GSE3920_UNTREATED_VS_IFNG_TR...4	155	0.11949	0.010925	0.068994	0.041651	GSE3920_UNTREATED_VS_IFNG_TREATED_FIBROBLAST_UP
HP_HEMOPHAGOCYTOSIS	21	0.39129	0.013217	0.22593	0.041659	HP_HEMOPHAGOCYTOSIS
WP_INTRACELLULAR_TRAFFICKING...	27	0.28093	0.010758	0.16228	0.041722	WP_INTRACELLULAR_TRAFFICKING_PROTEINS_INVOLVED_IN_CMT_NEUROPATHY
GCM_NPM1	109	0.15254	0.011711	0.088131	0.041749	GCM_NPM1
WP_APOPTOSIS_MODULATION_BY_H...	19	0.3186	0.010237	0.18408	0.041754	WP_APOPTOSIS_MODULATION_BY_HSP70
GOBP_DIGESTIVE_TRACT_MORPHOG...	51	0.21856	0.011495	0.1263	0.041787	GOBP_DIGESTIVE_TRACT_MORPHOGENESIS
CHEOK_RESPONSE_TO_MERCAPTOPU...3	18	0.33934	0.010613	0.19612	0.041805	CHEOK_RESPONSE_TO_MERCAPTOPURINE_AND_LD_MTX_DN
GOBP_CO_TRANSCRIPTIONAL_RNA_...	11	0.60078	0.014691	0.34725	0.041818	GOBP_CO_TRANSCRIPTIONAL_RNA_3_END_PROCESSING_CLEAVAGE_AND_POLYADENYLATION_PATHWAY
MIR4999_5P	91	0.16082	0.011286	0.092998	0.041889	MIR4999_5P
GOBP_POSITIVE_REGULATION_OF_...180	17	0.46165	0.014032	0.2672	0.042029	GOBP_POSITIVE_REGULATION_OF_CYTOPLASMIC_TRANSLATION
GOBP_NEGATIVE_REGULATION_OF_...295	19	0.32776	0.010531	0.18971	0.042033	GOBP_NEGATIVE_REGULATION_OF_INFLAMMASOME_MEDIATED_SIGNALING_PATHWAY
PEART_HDAC_PROLIFERATION_CLU...2	51	0.21632	0.011378	0.12524	0.042073	PEART_HDAC_PROLIFERATION_CLUSTER_UP
PID_IL27_PATHWAY	25	0.34534	0.012726	0.19994	0.042079	PID_IL27_PATHWAY
GSE18791_UNSTIM_VS_NEWCATSLE...5	178	0.11143	0.010911	0.064527	0.042105	GSE18791_UNSTIM_VS_NEWCATSLE_VIRUS_DC_1H_DN
ZSCAN5C_TARGET_GENES	118	0.14411	0.011508	0.083453	0.042109	ZSCAN5C_TARGET_GENES
HP_IMPAIRED_OROPHARYNGEAL_SW...	12	0.45655	0.01166	0.26441	0.042125	HP_IMPAIRED_OROPHARYNGEAL_SWALLOW_RESPONSE
GTCTACC_MIR379	22	0.34344	0.011873	0.19894	0.042154	GTCTACC_MIR379
GOBP_CYTOCHROME_METABOLIC_PR...	6	0.5554	0.010032	0.32179	0.042189	GOBP_CYTOCHROME_METABOLIC_PROCESS
GOCC_HULC_COMPLEX	5	0.71758	0.011832	0.41587	0.042231	GOCC_HULC_COMPLEX
GOCC_INTRACILIARY_TRANSPORT_...1	26	0.30042	0.01129	0.17415	0.042263	GOCC_INTRACILIARY_TRANSPORT_PARTICLE
GOLUB_ALL_VS_AML_UP	23	0.34523	0.012203	0.20016	0.042295	GOLUB_ALL_VS_AML_UP
GOBP_FACIAL_NERVE_MORPHOGENE...	11	0.43333	0.010596	0.25125	0.042302	GOBP_FACIAL_NERVE_MORPHOGENESIS
HP_CRANIOFACIAL_OSTEOSCLEROS...	13	0.39783	0.010575	0.2307	0.042324	HP_CRANIOFACIAL_OSTEOSCLEROSIS
GOBP_REGULATION_OF_STEROID_M...	104	0.13663	0.010247	0.079253	0.042369	GOBP_REGULATION_OF_STEROID_METABOLIC_PROCESS
GSE26030_TH1_VS_TH17_RESTIMU...1	182	0.11468	0.011353	0.066527	0.042382	GSE26030_TH1_VS_TH17_RESTIMULATED_DAY15_POST_POLARIZATION_DN
HP_ENCEPHALOMALACIA	12	0.52547	0.01342	0.3049	0.042416	HP_ENCEPHALOMALACIA
GOBP_POSITIVE_REGULATION_OF_...571	55	0.19884	0.01086	0.11538	0.042421	GOBP_POSITIVE_REGULATION_OF_PEPTIDYL_TYROSINE_PHOSPHORYLATION
GSE24634_IL4_VS_CTRL_TREATED...8	192	0.10899	0.011079	0.063261	0.042473	GSE24634_IL4_VS_CTRL_TREATED_NAIVE_CD4_TCELL_DAY7_UP
REACTOME_NFE2L2_REGULATING_I...	5	0.87546	0.014435	0.5082	0.042484	REACTOME_NFE2L2_REGULATING_INFLAMMATION_ASSOCIATED_GENES
GSE22432_PDC_VS_TGFB1_TREATE...2	187	0.10739	0.010775	0.062347	0.042509	GSE22432_PDC_VS_TGFB1_TREATEDCOMMON_DC_PROGENITOR_UP
MORF_DMPK	169	0.11178	0.010668	0.064919	0.042556	MORF_DMPK
HP_COCHLEAR_MALFORMATION	11	0.44916	0.010983	0.26088	0.042572	HP_COCHLEAR_MALFORMATION
GOMF_BIOTIN_BINDING	5	0.6655	0.010973	0.38659	0.042596	GOMF_BIOTIN_BINDING
REACTOME_EUKARYOTIC_TRANSLAT...1	86	0.17575	0.011992	0.10213	0.042645	REACTOME_EUKARYOTIC_TRANSLATION_ELONGATION
HP_ABNORMAL_NAIVE_CD8_T_CELL...	5	0.60568	0.009987	0.35201	0.042668	HP_ABNORMAL_NAIVE_CD8_T_CELL_PROPORTION
GOMF_OUTWARD_RECTIFIER_POTAS...	24	0.34463	0.012444	0.20031	0.042682	GOMF_OUTWARD_RECTIFIER_POTASSIUM_CHANNEL_ACTIVITY
REACTOME_O_LINKED_GLYCOSYLAT...2	59	0.20115	0.011377	0.11692	0.042685	REACTOME_O_LINKED_GLYCOSYLATION_OF_MUCINS
HP_B_CELL_LYMPHOMA	22	0.28944	0.010006	0.16828	0.042726	HP_B_CELL_LYMPHOMA
GOBP_NEURON_PROJECTION_GUIDA...	234	0.099797	0.011187	0.058031	0.042753	GOBP_NEURON_PROJECTION_GUIDANCE
REACTOME_NEGATIVE_REGULATION...12	15	0.37303	0.010651	0.21691	0.042755	REACTOME_NEGATIVE_REGULATION_OF_TCF_DEPENDENT_SIGNALING_BY_WNT_LIGAND_ANTAGONISTS
HUMMERICH_MALIGNANT_SKIN_TUM...2	18	0.35138	0.010989	0.20435	0.042771	HUMMERICH_MALIGNANT_SKIN_TUMOR_UP
ZSCAN4_TARGET_GENES	1157	0.046348	0.011255	0.026955	0.042777	ZSCAN4_TARGET_GENES
GOMF_SERINE_TYPE_CARBOXYPEPT...	5	0.55074	0.0090811	0.3204	0.042825	GOMF_SERINE_TYPE_CARBOXYPEPTIDASE_ACTIVITY
GSE13411_NAIVE_BCELL_VS_PLAS...1	176	0.11256	0.01096	0.065484	0.042828	GSE13411_NAIVE_BCELL_VS_PLASMA_CELL_DN
GOBP_PROTEIN_LOCALIZATION_TO...49	84	0.17179	0.011585	0.09997	0.042875	GOBP_PROTEIN_LOCALIZATION_TO_SYNAPSE
GOBP_REGULATION_OF_LIPOPROTE...3	3	0.76936	0.0098271	0.44784	0.042916	GOBP_REGULATION_OF_LIPOPROTEIN_TRANSPORT
HP_ELEVATED_TOTAL_SERUM_TRYP...	6	0.61459	0.011101	0.35783	0.04295	HP_ELEVATED_TOTAL_SERUM_TRYPTASE
HOEGERKORP_CD44_TARGETS_TEMP...2	10	0.40389	0.009417	0.23517	0.042958	HOEGERKORP_CD44_TARGETS_TEMPORAL_UP
GOMF_TRACE_AMINE_RECEPTOR_AC...	7	0.67998	0.013266	0.396	0.042989	GOMF_TRACE_AMINE_RECEPTOR_ACTIVITY
REACTOME_TRANSLATION_OF_REPL...	14	0.4081	0.011257	0.23767	0.042992	REACTOME_TRANSLATION_OF_REPLICASE_AND_ASSEMBLY_OF_THE_REPLICATION_TRANSCRIPTION_COMPLEX
GOBP_REGULATION_OF_MEIOTIC_C...1	66	0.1855	0.011094	0.10806	0.043037	GOBP_REGULATION_OF_MEIOTIC_CELL_CYCLE
MIR378B	39	0.22596	0.010396	0.1317	0.043113	MIR378B
GOBP_HUMORAL_IMMUNE_RESPONSE...	43	0.24491	0.01183	0.14279	0.043165	GOBP_HUMORAL_IMMUNE_RESPONSE_MEDIATED_BY_CIRCULATING_IMMUNOGLOBULIN
SATO_SILENCED_EPIGENETICALLY...	40	0.22787	0.010617	0.13288	0.043189	SATO_SILENCED_EPIGENETICALLY_IN_PANCREATIC_CANCER
GSE10240_CTRL_VS_IL17_STIM_P...2	192	0.10536	0.010711	0.061439	0.043192	GSE10240_CTRL_VS_IL17_STIM_PRIMARY_BRONCHIAL_EPITHELIAL_CELLS_UP
HOEK_NK_CELL_2011_2012_TIV_7...	16	0.41939	0.012367	0.24465	0.043251	HOEK_NK_CELL_2011_2012_TIV_7D_VS_0DY_ADULT_7D_DN
GSE37301_LYMPHOID_PRIMED_MPP...9	181	0.11087	0.010947	0.06468	0.043263	GSE37301_LYMPHOID_PRIMED_MPP_VS_RAG2_KO_NK_CELL_DN
GSE6259_33D1_POS_DC_VS_CD4_T...2	175	0.11142	0.010819	0.065013	0.043291	GSE6259_33D1_POS_DC_VS_CD4_TCELL_UP
GSE7831_CPG_VS_INFLUENZA_STI...2	192	0.10844	0.011023	0.063304	0.043373	GSE7831_CPG_VS_INFLUENZA_STIM_PDC_1H_UP
GOBP_REGULATION_OF_CD4_POSIT...2	62	0.19272	0.011173	0.11259	0.043494	GOBP_REGULATION_OF_CD4_POSITIVE_ALPHA_BETA_T_CELL_DIFFERENTIATION
REACTOME_GLYCOGEN_STORAGE_DI...	16	0.38677	0.011405	0.22605	0.043548	REACTOME_GLYCOGEN_STORAGE_DISEASES
HP_DEEP_PHILTRUM	71	0.17026	0.01056	0.099538	0.043598	HP_DEEP_PHILTRUM
HOFMANN_MYELODYSPLASTIC_SYND...1	19	0.36208	0.011634	0.21168	0.043599	HOFMANN_MYELODYSPLASTIC_SYNDROM_HIGH_RISK_DN
GSE5589_WT_VS_IL6_KO_LPS_AND...5	192	0.10958	0.01114	0.064066	0.0436	GSE5589_WT_VS_IL6_KO_LPS_AND_IL6_STIM_MACROPHAGE_45MIN_DN
GOBP_REGULATION_OF_T_HELPER_...2	15	0.42011	0.011995	0.24562	0.043602	GOBP_REGULATION_OF_T_HELPER_17_CELL_LINEAGE_COMMITMENT
MIR378F	38	0.22597	0.010263	0.13213	0.043625	MIR378F
HALLMARK_MITOTIC_SPINDLE	196	0.10686	0.010974	0.062487	0.043636	HALLMARK_MITOTIC_SPINDLE
HP_PROGRESSIVE_DISTAL_MUSCLE...	14	0.4262	0.011757	0.24923	0.043639	HP_PROGRESSIVE_DISTAL_MUSCLE_WEAKNESS
GOMF_BRANCHED_CHAIN_AMINO_AC...	9	0.48879	0.010812	0.28585	0.043647	GOMF_BRANCHED_CHAIN_AMINO_ACID_TRANSMEMBRANE_TRANSPORTER_ACTIVITY
GSE45365_WT_VS_IFNAR_KO_BCEL...1	170	0.10888	0.010421	0.063677	0.043656	GSE45365_WT_VS_IFNAR_KO_BCELL_DN
GOMF_INTRAMOLECULAR_PHOSPHOT...	11	0.50479	0.012344	0.2954	0.043753	GOMF_INTRAMOLECULAR_PHOSPHOTRANSFERASE_ACTIVITY
GSE19941_UNSTIM_VS_LPS_AND_I...1	195	0.10648	0.010908	0.062313	0.043756	GSE19941_UNSTIM_VS_LPS_AND_IL10_STIM_IL10_KO_MACROPHAGE_DN
GOBP_VACUOLAR_TRANSMEMBRANE_...	9	0.43592	0.0096425	0.25514	0.043779	GOBP_VACUOLAR_TRANSMEMBRANE_TRANSPORT
FXR1_TARGET_GENES	1025	0.049483	0.011353	0.028964	0.043788	FXR1_TARGET_GENES
GOBP_NEGATIVE_REGULATION_OF_...209	48	0.21401	0.010921	0.12528	0.043808	GOBP_NEGATIVE_REGULATION_OF_EPITHELIAL_CELL_DIFFERENTIATION
ZHANG_FH_DEFICIENT_RCC_C1_VS...	221	0.098493	0.010734	0.057667	0.043832	ZHANG_FH_DEFICIENT_RCC_C1_VS_OTHERS_UP
GOBP_TUBULIN_DEACETYLATION	10	0.44742	0.010432	0.26197	0.043839	GOBP_TUBULIN_DEACETYLATION
GOMF_SODIUM_INDEPENDENT_ORGA...	16	0.40335	0.011894	0.2362	0.043863	GOMF_SODIUM_INDEPENDENT_ORGANIC_ANION_TRANSMEMBRANE_TRANSPORTER_ACTIVITY
GOCC_INTRACILIARY_TRANSPORT_...3	19	0.34348	0.011036	0.20117	0.043884	GOCC_INTRACILIARY_TRANSPORT_PARTICLE_B
GOBP_NEGATIVE_REGULATION_OF_...444	128	0.12713	0.010571	0.074457	0.043885	GOBP_NEGATIVE_REGULATION_OF_NEURON_PROJECTION_DEVELOPMENT
GOBP_NEUROEPITHELIAL_CELL_DI...	47	0.22286	0.011254	0.13055	0.043912	GOBP_NEUROEPITHELIAL_CELL_DIFFERENTIATION
MIR4728_5P	545	0.063181	0.010716	0.037016	0.043933	MIR4728_5P
GOBP_AMINO_ACID_TRANSMEMBRAN...	107	0.13705	0.010425	0.080294	0.043936	GOBP_AMINO_ACID_TRANSMEMBRANE_TRANSPORT
MODULE_439	21	0.37769	0.012758	0.2213	0.043951	MODULE_439
GOBP_ROUNDABOUT_SIGNALING_PA...	5	0.8386	0.013828	0.49138	0.043957	GOBP_ROUNDABOUT_SIGNALING_PATHWAY
GOBP_PHOSPHOLIPASE_C_ACTIVAT...3	141	0.13335	0.011633	0.078141	0.043968	GOBP_PHOSPHOLIPASE_C_ACTIVATING_G_PROTEIN_COUPLED_RECEPTOR_SIGNALING_PATHWAY
GOBP_TRIGLYCERIDE_RICH_LIPOP...1	8	0.60465	0.01261	0.35433	0.043973	GOBP_TRIGLYCERIDE_RICH_LIPOPROTEIN_PARTICLE_CLEARANCE
GOMF_COMPLEMENT_BINDING	23	0.32465	0.011476	0.19026	0.043981	GOMF_COMPLEMENT_BINDING
HP_STAPES_ANKYLOSIS	8	0.62869	0.013112	0.36855	0.044029	HP_STAPES_ANKYLOSIS
SU_HO_FOETAL_FEMUR_C0_TRANSI...	181	0.11662	0.011514	0.068368	0.044042	SU_HO_FOETAL_FEMUR_C0_TRANSITIONING_CELL
GOBP_CARBON_DIOXIDE_TRANSMEM...	5	0.77699	0.012812	0.45563	0.044078	GOBP_CARBON_DIOXIDE_TRANSMEMBRANE_TRANSPORT
GOMF_CARBON_DIOXIDE_TRANSMEM...	5	0.77699	0.012812	0.45563	0.044078	GOMF_CARBON_DIOXIDE_TRANSMEMBRANE_TRANSPORTER_ACTIVITY
GOBP_POSITIVE_REGULATION_OF_...259	10	0.51239	0.011947	0.30074	0.044224	GOBP_POSITIVE_REGULATION_OF_EXTRACELLULAR_MATRIX_DISASSEMBLY
HP_INCREASED_OVERBITE	11	0.44379	0.010852	0.26053	0.044258	HP_INCREASED_OVERBITE
GOMF_PEPTIDE_BINDING	218	0.10098	0.010931	0.0593	0.044306	GOMF_PEPTIDE_BINDING
MIR580_3P	208	0.10397	0.010996	0.061059	0.04431	MIR580_3P
MAHADEVAN_GIST_MORPHOLOGICAL...	15	0.39816	0.011368	0.23385	0.044325	MAHADEVAN_GIST_MORPHOLOGICAL_SWITCH
GSE43863_NAIVE_VS_MEMORY_TH1...1	149	0.11733	0.010519	0.068922	0.044359	GSE43863_NAIVE_VS_MEMORY_TH1_CD4_TCELL_D150_LCMV_DN
HOLLEMAN_PREDNISOLONE_RESIST...3	11	0.4633	0.011329	0.27218	0.044368	HOLLEMAN_PREDNISOLONE_RESISTANCE_B_ALL_DN
REACTOME_NF_KB_ACTIVATION_TH...	12	0.42274	0.010797	0.24835	0.044368	REACTOME_NF_KB_ACTIVATION_THROUGH_FADD_RIP_1_PATHWAY_MEDIATED_BY_CASPASE_8_AND_10
GOBP_BRANCHED_CHAIN_AMINO_AC...2	13	0.39772	0.010572	0.23376	0.044447	GOBP_BRANCHED_CHAIN_AMINO_ACID_TRANSPORT
HP_HYPNOPOMPIC_HALLUCINATION	7	0.64077	0.012501	0.37672	0.044491	HP_HYPNOPOMPIC_HALLUCINATION
GOBP_HOST_MEDIATED_REGULATIO...	10	0.40545	0.0094533	0.23838	0.044496	GOBP_HOST_MEDIATED_REGULATION_OF_INTESTINAL_MICROBIOTA_COMPOSITION
MIR3194_5P	73	0.16628	0.010457	0.09777	0.044506	MIR3194_5P
MIR7159_5P	362	0.080118	0.011131	0.047123	0.044557	MIR7159_5P
GOBP_CYTOLYSIS_IN_ANOTHER_OR...	7	0.46462	0.0090643	0.27328	0.044562	GOBP_CYTOLYSIS_IN_ANOTHER_ORGANISM
GSE14415_INDUCED_TREG_VS_FOX...2	133	0.12866	0.010904	0.075705	0.04462	GSE14415_INDUCED_TREG_VS_FOXP3_KO_INDUCED_TREG_IL2_CULTURE_DN
GARCIA_PINERES_PBMC_HPV_16_L...5	13	0.37531	0.0099764	0.22085	0.044631	GARCIA_PINERES_PBMC_HPV_16_L1_VLP_AGE_18_25YO_7MO_CORRELATED_WITH_ANTIBODY_RESPONSE_NEGATIVE
FLECHNER_PBL_KIDNEY_TRANSPLA...1	38	0.25318	0.011498	0.14907	0.044729	FLECHNER_PBL_KIDNEY_TRANSPLANT_OK_VS_DONOR_DN
GOMF_DEATH_DOMAIN_BINDING	9	0.53652	0.011868	0.31629	0.044926	GOMF_DEATH_DOMAIN_BINDING
HOWARD_NEUTROPHIL_INACT_MONO...1	103	0.15013	0.011206	0.088547	0.045002	HOWARD_NEUTROPHIL_INACT_MONOV_INFLUENZA_A_INDONESIA_05_2005_H5N1_AGE_18_49YO_1DY_DN
GOBP_REGULATION_OF_TUBULIN_D...	7	0.4776	0.0093175	0.28188	0.045111	GOBP_REGULATION_OF_TUBULIN_DEACETYLATION
SU_SALIVARY_GLAND	12	0.44902	0.011468	0.26518	0.045215	SU_SALIVARY_GLAND
GSE12198_NK_VS_NK_ACT_EXPANS...2	197	0.10252	0.010556	0.060554	0.045231	GSE12198_NK_VS_NK_ACT_EXPANSION_SYSTEM_DERIVED_NK_CELL_UP
GOBP_POSITIVE_REGULATION_OF_...546	6	0.62459	0.011282	0.36892	0.045237	GOBP_POSITIVE_REGULATION_OF_NUCLEOBASE_CONTAINING_COMPOUND_TRANSPORT
GOBP_MAMMALIAN_OOGENESIS_STA...	10	0.50588	0.011795	0.29882	0.045245	GOBP_MAMMALIAN_OOGENESIS_STAGE
GOBP_HYPEROSMOTIC_RESPONSE	27	0.27577	0.01056	0.16311	0.045461	GOBP_HYPEROSMOTIC_RESPONSE
HP_ENLARGED_VESTIBULAR_AQUED...	8	0.47998	0.01001	0.28393	0.045478	HP_ENLARGED_VESTIBULAR_AQUEDUCT
HP_SUPERNUMERARY_CUSP	5	0.81565	0.013449	0.48269	0.045542	HP_SUPERNUMERARY_CUSP
REACTOME_RHOD_GTPASE_CYCLE	52	0.20184	0.010719	0.11945	0.04555	REACTOME_RHOD_GTPASE_CYCLE
GOMF_PATCHED_BINDING	7	0.59298	0.011569	0.35095	0.045557	GOMF_PATCHED_BINDING
MIR1287_3P	34	0.24048	0.010332	0.14236	0.045595	MIR1287_3P
AIZARANI_LIVER_C12_NK_NKT_CE...	46	0.21819	0.010901	0.12917	0.045606	AIZARANI_LIVER_C12_NK_NKT_CELLS_4
GOMF_D1_DOPAMINE_RECEPTOR_BI...	4	0.79001	0.011652	0.46771	0.045612	GOMF_D1_DOPAMINE_RECEPTOR_BINDING
GSE14769_20MIN_VS_360MIN_LPS...2	192	0.10827	0.011006	0.064104	0.045624	GSE14769_20MIN_VS_360MIN_LPS_BMDM_UP
REACTOME_ONCOGENE_INDUCED_SE...	33	0.24384	0.010321	0.14437	0.045625	REACTOME_ONCOGENE_INDUCED_SENESCENCE
GOBP_MITOCHONDRIAL_ELECTRON_...3	5	0.70327	0.011596	0.41641	0.045632	GOBP_MITOCHONDRIAL_ELECTRON_TRANSPORT_SUCCINATE_TO_UBIQUINONE
HP_ABNORMAL_DISTAL_FEMORAL_M...	6	0.54744	0.0098881	0.32419	0.045655	HP_ABNORMAL_DISTAL_FEMORAL_METAPHYSIS_MORPHOLOGY
HP_ABNORMAL_ORAL_FRENULUM_MO...	67	0.18177	0.010953	0.10767	0.045704	HP_ABNORMAL_ORAL_FRENULUM_MORPHOLOGY
GOMF_LYSOPHOSPHATIDIC_ACID_P...	7	0.57046	0.011129	0.33796	0.045722	GOMF_LYSOPHOSPHATIDIC_ACID_PHOSPHATASE_ACTIVITY
GSE15750_DAY6_VS_DAY10_EFF_C...2	196	0.1012	0.010393	0.059962	0.045739	GSE15750_DAY6_VS_DAY10_EFF_CD8_TCELL_UP
GAUTAM_EYE_IRIS_CILIARY_BODY...14	14	0.42681	0.011773	0.25297	0.045795	GAUTAM_EYE_IRIS_CILIARY_BODY_RIBOSOMAL_GENES_HIGH_FIBROBLASTS
MODULE_78	18	0.34822	0.010891	0.20642	0.045819	MODULE_78
DESCARTES_MAIN_FETAL_THYMIC_...	152	0.1225	0.011092	0.072633	0.045861	DESCARTES_MAIN_FETAL_THYMIC_EPITHELIAL_CELLS
GSE27786_LIN_NEG_VS_BCELL_DN	192	0.10178	0.010347	0.060357	0.045881	GSE27786_LIN_NEG_VS_BCELL_DN
GSE1925_CTRL_VS_IFNG_PRIMED_...3	119	0.1387	0.011123	0.082266	0.045908	GSE1925_CTRL_VS_IFNG_PRIMED_MACROPHAGE_3H_IFNG_STIM_DN
GSE1460_DP_THYMOCYTE_VS_NAIV...3	187	0.10779	0.010815	0.063933	0.045913	GSE1460_DP_THYMOCYTE_VS_NAIVE_CD4_TCELL_CORD_BLOOD_DN
GSE9988_LOW_LPS_VS_CTRL_TREA...1	194	0.10155	0.010376	0.060241	0.04594	GSE9988_LOW_LPS_VS_CTRL_TREATED_MONOCYTE_DN
GOBP_CENTROMERE_COMPLEX_ASSE...	29	0.27455	0.010896	0.1629	0.045963	GOBP_CENTROMERE_COMPLEX_ASSEMBLY
GEISS_RESPONSE_TO_DSRNA_DN	15	0.3855	0.011007	0.22873	0.04597	GEISS_RESPONSE_TO_DSRNA_DN
HP_ALTERNATING_ESOTROPIA	9	0.46153	0.010209	0.27388	0.045991	HP_ALTERNATING_ESOTROPIA
GOCC_SEMAPHORIN_RECEPTOR_COM...	13	0.41151	0.010939	0.24421	0.045999	GOCC_SEMAPHORIN_RECEPTOR_COMPLEX
GOMF_DOLICHYL_PHOSPHATE_MANN...	8	0.63979	0.013343	0.37971	0.04601	GOMF_DOLICHYL_PHOSPHATE_MANNOSE_PROTEIN_MANNOSYLTRANSFERASE_ACTIVITY
chrXq12	6	0.79336	0.01433	0.47087	0.046017	chrXq12
REACTOME_THYROXINE_BIOSYNTHE...	9	0.46038	0.010184	0.27332	0.046061	REACTOME_THYROXINE_BIOSYNTHESIS
GOBP_INTRACILIARY_ANTEROGRAD...	19	0.32855	0.010557	0.1951	0.046097	GOBP_INTRACILIARY_ANTEROGRADE_TRANSPORT
MIR4800_5P	24	0.29465	0.010639	0.17499	0.046123	MIR4800_5P
HP_AORTIC_VALVE_CALCIFICATION	9	0.4306	0.0095249	0.25592	0.046243	HP_AORTIC_VALVE_CALCIFICATION
GOBP_MITOCHONDRIAL_TRANSCRIP...	20	0.31368	0.01034	0.18646	0.046263	GOBP_MITOCHONDRIAL_TRANSCRIPTION
GOBP_GLYCINE_TRANSPORT	17	0.32637	0.0099198	0.19403	0.046292	GOBP_GLYCINE_TRANSPORT
AIZARANI_LIVER_C3_NK_NKT_CEL...	153	0.12101	0.010993	0.071969	0.046354	AIZARANI_LIVER_C3_NK_NKT_CELLS_2
HASLINGER_B_CLL_WITH_17P13_D...	21	0.3012	0.010174	0.1792	0.046413	HASLINGER_B_CLL_WITH_17P13_DELETION
HP_LYMPHOMA	113	0.13742	0.01074	0.08177	0.046433	HP_LYMPHOMA
GOBP_FORMATION_OF_ANATOMICAL...	6	0.56501	0.010205	0.33654	0.046599	GOBP_FORMATION_OF_ANATOMICAL_BOUNDARY
GOBP_FOREBRAIN_NEUROBLAST_DI...	6	0.51612	0.0093223	0.30754	0.046661	GOBP_FOREBRAIN_NEUROBLAST_DIVISION
GSE7568_IL4_VS_IL4_AND_TGFB_...1	181	0.1063	0.010495	0.063349	0.046684	GSE7568_IL4_VS_IL4_AND_TGFB_TREATED_MACROPHAGE_24H_DN
GSE36476_YOUNG_VS_OLD_DONOR_...4	186	0.10633	0.01064	0.063369	0.046694	GSE36476_YOUNG_VS_OLD_DONOR_MEMORY_CD4_TCELL_40H_TSST_ACT_UP
GNF2_EIF3S6	112	0.13967	0.010868	0.083263	0.046742	GNF2_EIF3S6
MIR215_3P	129	0.12998	0.01085	0.0775	0.046764	MIR215_3P
GOCC_CLATHRIN_SCULPTED_GAMMA...	8	0.56386	0.011759	0.33625	0.046792	GOCC_CLATHRIN_SCULPTED_GAMMA_AMINOBUTYRIC_ACID_TRANSPORT_VESICLE
GOCC_MULTIVESICULAR_BODY_LUM...	4	0.73004	0.010767	0.43539	0.046807	GOCC_MULTIVESICULAR_BODY_LUMEN
HALLMARK_G2M_CHECKPOINT	193	0.10707	0.010913	0.063864	0.04682	HALLMARK_G2M_CHECKPOINT
MIR4525	35	0.23391	0.010196	0.13952	0.04683	MIR4525
chr4q33	6	0.78108	0.014108	0.46591	0.046835	chr4q33
GSE13485_DAY1_VS_DAY21_YF17D...2	170	0.11308	0.010823	0.06748	0.046908	GSE13485_DAY1_VS_DAY21_YF17D_VACCINE_PBMC_UP
REACTOME_REGULATED_NECROSIS	56	0.18283	0.010075	0.10927	0.047161	REACTOME_REGULATED_NECROSIS
GOBP_PRESYNAPTIC_CYTOSKELETO...	7	0.65686	0.012815	0.39265	0.047185	GOBP_PRESYNAPTIC_CYTOSKELETON_ORGANIZATION
MIR4272	196	0.1046	0.010743	0.062534	0.047202	MIR4272
MIR4274	59	0.19804	0.011201	0.11839	0.047204	MIR4274
MORF_PRKAG1	215	0.102	0.010966	0.06099	0.047226	MORF_PRKAG1
FURUKAWA_DUSP6_TARGETS_PCI35...1	68	0.18545	0.011258	0.11096	0.047339	FURUKAWA_DUSP6_TARGETS_PCI35_DN
HP_NEURODEGENERATION	83	0.1647	0.011041	0.09856	0.047366	HP_NEURODEGENERATION
GSE17186_BLOOD_VS_CORD_BLOOD...4	194	0.10116	0.010337	0.060541	0.047372	GSE17186_BLOOD_VS_CORD_BLOOD_CD21LOW_TRANSITIONAL_BCELL_UP
GOBP_GRANULOCYTE_MIGRATION	140	0.12882	0.011199	0.077127	0.047441	GOBP_GRANULOCYTE_MIGRATION
REACTOME_TRANSCRIPTIONAL_ACT...2	51	0.203	0.010677	0.12154	0.047454	REACTOME_TRANSCRIPTIONAL_ACTIVITY_OF_SMAD2_SMAD3_SMAD4_HETEROTRIMER
GOMF_OXYGEN_SENSOR_ACTIVITY	5	0.79249	0.013067	0.4747	0.047526	GOMF_OXYGEN_SENSOR_ACTIVITY
GSE6259_BCELL_VS_CD4_TCELL_DN	186	0.10062	0.01007	0.060275	0.047531	GSE6259_BCELL_VS_CD4_TCELL_DN
ZHONG_PFC_C8_ORG_PROLIFERATI...	57	0.18929	0.010524	0.11343	0.047589	ZHONG_PFC_C8_ORG_PROLIFERATING
REACTOME_REGULATION_OF_ENDOG...4	62	0.27646	0.016027	0.16567	0.047597	REACTOME_REGULATION_OF_ENDOGENOUS_RETROELEMENTS_BY_THE_HUMAN_SILENCING_HUB_HUSH_COMPLEX
GOBP_FUNGIFORM_PAPILLA_DEVEL...	6	0.58942	0.010646	0.35327	0.047622	GOBP_FUNGIFORM_PAPILLA_DEVELOPMENT
REACTOME_METALLOPROTEASE_DUBS	35	0.28331	0.012349	0.16981	0.047633	REACTOME_METALLOPROTEASE_DUBS
GOMF_HISTONE_DEUBIQUITINASE_...	8	0.41484	0.0086516	0.24866	0.047638	GOMF_HISTONE_DEUBIQUITINASE_ACTIVITY
MIR4645_3P	110	0.1434	0.011059	0.085959	0.047648	MIR4645_3P
HP_FUNCTIONAL_MOTOR_DEFICIT	310	0.082759	0.010655	0.049609	0.047648	HP_FUNCTIONAL_MOTOR_DEFICIT
GOBP_REGULATION_OF_STEROID_B...	78	0.1503	0.0097688	0.09011	0.047676	GOBP_REGULATION_OF_STEROID_BIOSYNTHETIC_PROCESS
GSE37416_12H_VS_48H_F_TULARE...2	192	0.10772	0.01095	0.064591	0.0477	GSE37416_12H_VS_48H_F_TULARENSIS_LVS_NEUTROPHIL_UP
WP_SPINA_BIFIDA	12	0.45563	0.011637	0.2733	0.047754	WP_SPINA_BIFIDA
DESCARTES_FETAL_LIVER_HEMATO...	25	0.28368	0.010454	0.17019	0.047785	DESCARTES_FETAL_LIVER_HEMATOPOIETIC_STEM_CELLS
MAGRANGEAS_MULTIPLE_MYELOMA_...1	26	0.26913	0.010114	0.16151	0.047827	MAGRANGEAS_MULTIPLE_MYELOMA_IGG_VS_IGA_DN
GOBP_RAP_PROTEIN_SIGNAL_TRAN...	14	0.3621	0.0099883	0.21733	0.047857	GOBP_RAP_PROTEIN_SIGNAL_TRANSDUCTION
GOBP_T_CELL_LINEAGE_COMMITME...	41	0.24034	0.011337	0.14431	0.047925	GOBP_T_CELL_LINEAGE_COMMITMENT
REACTOME_SARS_COV_2_MODULATE...2	44	0.22077	0.010787	0.13259	0.047964	REACTOME_SARS_COV_2_MODULATES_HOST_TRANSLATION_MACHINERY
GOBP_POSITIVE_REGULATION_OF_...783	74	0.17169	0.01087	0.10315	0.04803	GOBP_POSITIVE_REGULATION_OF_TYPE_II_INTERFERON_PRODUCTION
MODULE_315	16	0.39236	0.01157	0.23575	0.048039	MODULE_315
MIR325	30	0.23604	0.009527	0.14183	0.048046	MIR325
GSE39820_CTRL_VS_TGFBETA1_IL...3	192	0.10258	0.010428	0.061643	0.048058	GSE39820_CTRL_VS_TGFBETA1_IL6_IL23A_CD4_TCELL_DN
GOBP_POSITIVE_REGULATION_OF_...146	7	0.61631	0.012024	0.37037	0.048062	GOBP_POSITIVE_REGULATION_OF_CHEMOKINE_C_C_MOTIF_LIGAND_5_PRODUCTION
KIM_WT1_TARGETS_DN	445	0.068864	0.010583	0.04139	0.048086	KIM_WT1_TARGETS_DN
PUJANA_BRCA1_PCC_NETWORK	1544	0.03825	0.010609	0.022993	0.048113	PUJANA_BRCA1_PCC_NETWORK
REACTOME_SELENOAMINO_ACID_ME...	110	0.14309	0.011035	0.086015	0.048119	REACTOME_SELENOAMINO_ACID_METABOLISM
GOBP_NEGATIVE_REGULATION_OF_...42	10	0.3816	0.0088972	0.22952	0.04821	GOBP_NEGATIVE_REGULATION_OF_AXON_EXTENSION_INVOLVED_IN_AXON_GUIDANCE
GOBP_REGULATION_OF_COMPLEMEN...2	4	0.69754	0.010288	0.41972	0.048274	GOBP_REGULATION_OF_COMPLEMENT_ACTIVATION_ALTERNATIVE_PATHWAY
DESCARTES_FETAL_LIVER_MEGAKA...	120	0.13481	0.010856	0.081134	0.048305	DESCARTES_FETAL_LIVER_MEGAKARYOCYTES
HP_FOCAL_HYPERKINETIC_SEIZURE	7	0.56499	0.011022	0.34006	0.04832	HP_FOCAL_HYPERKINETIC_SEIZURE
HP_MEGAKARYOCYTE_NUCLEUS_HYP...	5	0.63612	0.010489	0.38287	0.04832	HP_MEGAKARYOCYTE_NUCLEUS_HYPERLOBULATION
GSE13547_CTRL_VS_ANTI_IGM_ST...8	156	0.11812	0.010835	0.071105	0.048342	GSE13547_CTRL_VS_ANTI_IGM_STIM_ZFX_KO_BCELL_2H_UP
GNF2_NS	40	0.2286	0.010651	0.13762	0.04836	GNF2_NS
KARLSSON_TGFB1_TARGETS_UP	116	0.13074	0.010352	0.078715	0.048376	KARLSSON_TGFB1_TARGETS_UP
GOBP_REGULATION_OF_MAST_CELL...3	5	0.64154	0.010578	0.38635	0.048415	GOBP_REGULATION_OF_MAST_CELL_APOPTOTIC_PROCESS
MORF_PDCD1	68	0.17974	0.010911	0.10826	0.048434	MORF_PDCD1
WALLACE_PROSTATE_CANCER_DN	6	0.5886	0.010631	0.35454	0.048449	WALLACE_PROSTATE_CANCER_DN
GOMF_ALPHA_KETOGLUTARATE_TRA...	6	0.52868	0.0095491	0.31865	0.048558	GOMF_ALPHA_KETOGLUTARATE_TRANSMEMBRANE_TRANSPORTER_ACTIVITY
GOBP_NEURON_INTRINSIC_APOPTO...2	21	0.31614	0.010679	0.19059	0.04859	GOBP_NEURON_INTRINSIC_APOPTOTIC_SIGNALING_PATHWAY_IN_RESPONSE_TO_OXIDATIVE_STRESS
GOBP_SPERMIDINE_TRANSPORT	5	0.67061	0.011058	0.40443	0.048652	GOBP_SPERMIDINE_TRANSPORT
MARSHALL_VIRAL_INFECTION_RES...1	27	0.28868	0.011055	0.17424	0.048786	MARSHALL_VIRAL_INFECTION_RESPONSE_DN
GOCC_ENDOPLASMIC_RETICULUM_G...1	128	0.13125	0.010913	0.07922	0.048797	GOCC_ENDOPLASMIC_RETICULUM_GOLGI_INTERMEDIATE_COMPARTMENT
GOBP_REGULATION_OF_SARCOMERE...	8	0.486	0.010136	0.29336	0.048802	GOBP_REGULATION_OF_SARCOMERE_ORGANIZATION
MIR1199_5P	78	0.16012	0.010407	0.096665	0.048825	MIR1199_5P
GOBP_PURINERGIC_NUCLEOTIDE_R...	31	0.26864	0.011022	0.16221	0.048866	GOBP_PURINERGIC_NUCLEOTIDE_RECEPTOR_SIGNALING_PATHWAY
HP_ABNORMAL_RENAL_PELVIS_MOR...	285	0.082191	0.010154	0.049649	0.04893	HP_ABNORMAL_RENAL_PELVIS_MORPHOLOGY
GSE24634_TREG_VS_TCONV_POST_...2	197	0.098477	0.010139	0.059499	0.048964	GSE24634_TREG_VS_TCONV_POST_DAY10_IL4_CONVERSION_UP
GSE3720_LPS_VS_PMA_STIM_VD2_...1	149	0.12122	0.010868	0.073245	0.048975	GSE3720_LPS_VS_PMA_STIM_VD2_GAMMADELTA_TCELL_DN
MIR5010_5P	36	0.22863	0.010107	0.13818	0.049014	MIR5010_5P
HP_Y_SHAPED_METACARPALS	15	0.38477	0.010986	0.23255	0.049016	HP_Y_SHAPED_METACARPALS
GOBP_EATING_BEHAVIOR	38	0.24276	0.011025	0.14675	0.049048	GOBP_EATING_BEHAVIOR
REACTOME_MODULATION_BY_MTB_O...	6	0.42638	0.0077014	0.25778	0.049071	REACTOME_MODULATION_BY_MTB_OF_HOST_IMMUNE_SYSTEM
GOBP_LYMPHOCYTE_MIGRATION_IN...	10	0.41822	0.0097511	0.25288	0.049094	GOBP_LYMPHOCYTE_MIGRATION_INTO_LYMPHOID_ORGANS
MIR6737_3P	191	0.10553	0.0107	0.063836	0.049157	MIR6737_3P
REACTOME_MEIOTIC_RECOMBINATI...	80	0.21164	0.013931	0.12803	0.049174	REACTOME_MEIOTIC_RECOMBINATION
GSE37301_LYMPHOID_PRIMED_MPP...3	196	0.09966	0.010235	0.0603	0.049203	GSE37301_LYMPHOID_PRIMED_MPP_VS_COMMON_LYMPHOID_PROGENITOR_DN
GNF2_H2AFX	30	0.28444	0.011481	0.17212	0.049216	GNF2_H2AFX
REACTOME_SIGNALING_BY_EGFR_I...	24	0.25544	0.0092231	0.15458	0.049232	REACTOME_SIGNALING_BY_EGFR_IN_CANCER
HP_EXANTHEM	22	0.33427	0.011556	0.20229	0.049232	HP_EXANTHEM
ATCATGA_MIR433	109	0.13345	0.010245	0.080833	0.049385	ATCATGA_MIR433
HP_PRIMARY_PERITONEAL_CARCIN...	14	0.33154	0.0091453	0.20082	0.049389	HP_PRIMARY_PERITONEAL_CARCINOMA
GSE360_CTRL_VS_T_GONDII_MAC_...2	195	0.10312	0.010563	0.062462	0.049392	GSE360_CTRL_VS_T_GONDII_MAC_UP
GOBP_LYMPHOCYTE_APOPTOTIC_PR...	82	0.14936	0.0099529	0.090491	0.049421	GOBP_LYMPHOCYTE_APOPTOTIC_PROCESS
WP_RAS_AND_BRADYKININ_PATHWA...	28	0.27497	0.010723	0.16659	0.049422	WP_RAS_AND_BRADYKININ_PATHWAYS_IN_COVID19
OLSSON_E2F3_TARGETS_DN	38	0.25357	0.011516	0.15364	0.049444	OLSSON_E2F3_TARGETS_DN
GSE11961_GERMINAL_CENTER_BCE...5	191	0.099762	0.010115	0.060448	0.049444	GSE11961_GERMINAL_CENTER_BCELL_DAY7_VS_PLASMA_CELL_DAY7_DN
HP_PUNCTATE_PALMOPLANTAR_HYP...	6	0.6256	0.0113	0.37909	0.049454	HP_PUNCTATE_PALMOPLANTAR_HYPERKERATOSIS
LY_AGING_MIDDLE_DN	16	0.41942	0.012368	0.25434	0.049576	LY_AGING_MIDDLE_DN
MIR6832_3P	248	0.095461	0.011012	0.057903	0.049621	MIR6832_3P
HP_DECREASED_ANTI_CD3_28_IND...	10	0.38734	0.0090313	0.23503	0.049682	HP_DECREASED_ANTI_CD3_28_INDUCED_T_CELL_PROLIFERATION
REACTOME_EPH_EPHRIN_MEDIATED...	50	0.20338	0.010592	0.12343	0.04971	REACTOME_EPH_EPHRIN_MEDIATED_REPULSION_OF_CELLS
REACTOME_TRANSPORT_OF_BILE_S...	83	0.15597	0.010456	0.094654	0.04971	REACTOME_TRANSPORT_OF_BILE_SALTS_AND_ORGANIC_ACIDS_METAL_IONS_AND_AMINE_COMPOUNDS
GSE14000_4H_VS_16H_LPS_DC_UP	187	0.10735	0.010772	0.065163	0.049742	GSE14000_4H_VS_16H_LPS_DC_UP
GSE41867_DAY6_EFFECTOR_VS_DA...1	195	0.099657	0.010209	0.060491	0.049743	GSE41867_DAY6_EFFECTOR_VS_DAY30_EXHAUSTED_CD8_TCELL_LCMV_CLONE13_DN
GOMF_MOLECULAR_CONDENSATE_SC...	48	0.19448	0.0099244	0.11805	0.049745	GOMF_MOLECULAR_CONDENSATE_SCAFFOLD_ACTIVITY
REACTOME_POSITIVE_EPIGENETIC...	94	0.19436	0.013862	0.11798	0.04975	REACTOME_POSITIVE_EPIGENETIC_REGULATION_OF_RRNA_EXPRESSION
HP_HYPOPLASIA_OF_THE_COCHLEA	9	0.4364	0.0096531	0.26492	0.049762	HP_HYPOPLASIA_OF_THE_COCHLEA
GRAHAM_CML_QUIESCENT_VS_NORM...1	10	0.40053	0.0093386	0.24321	0.049809	GRAHAM_CML_QUIESCENT_VS_NORMAL_DIVIDING_DN
GOBP_REGULATION_OF_ALPHA_BET...2	79	0.16713	0.010932	0.10151	0.049846	GOBP_REGULATION_OF_ALPHA_BETA_T_CELL_DIFFERENTIATION
GSE25087_TREG_VS_TCONV_ADULT...2	189	0.10611	0.010703	0.064449	0.049854	GSE25087_TREG_VS_TCONV_ADULT_UP
FOSTER_KDM1A_TARGETS_UP	247	0.087744	0.010102	0.053309	0.049899	FOSTER_KDM1A_TARGETS_UP
GOBP_NEGATIVE_REGULATION_OF_...489	60	0.18628	0.010624	0.11318	0.049905	GOBP_NEGATIVE_REGULATION_OF_PHOSPHATIDYLINOSITOL_3_KINASE_PROTEIN_KINASE_B_SIGNAL_TRANSDUCTION
GOBP_REGULATION_OF_GENE_SILE...	30	0.26267	0.010602	0.15959	0.049905	GOBP_REGULATION_OF_GENE_SILENCING_BY_REGULATORY_NCRNA
RATTENBACHER_BOUND_BY_CELF1	383	0.072893	0.010411	0.044301	0.049954	RATTENBACHER_BOUND_BY_CELF1
GSE32901_TH17_EMRICHED_VS_TH...2	117	0.1302	0.010354	0.079137	0.049965	GSE32901_TH17_EMRICHED_VS_TH17_NEG_CD4_TCELL_UP
HP_APLASIA_HYPOPLASIA_OF_THE...66	24	0.2591	0.0093552	0.15754	0.050037	HP_APLASIA_HYPOPLASIA_OF_THE_THYROID_GLAND
GSE37301_LYMPHOID_PRIMED_MPP...2	177	0.11225	0.01096	0.068262	0.050061	GSE37301_LYMPHOID_PRIMED_MPP_VS_CD4_TCELL_UP
GSE2770_UNTREATED_VS_IL12_TR...5	193	0.099927	0.010184	0.060774	0.050073	GSE2770_UNTREATED_VS_IL12_TREATED_ACT_CD4_TCELL_6H_DN
GOBP_SYNAPSE_ASSEMBLY	263	0.092943	0.011037	0.056536	0.050103	GOBP_SYNAPSE_ASSEMBLY
REACTOME_AMINO_ACID_TRANSPOR...	32	0.23875	0.0099519	0.14525	0.050123	REACTOME_AMINO_ACID_TRANSPORT_ACROSS_THE_PLASMA_MEMBRANE
GOBP_REGULATION_OF_SYNAPTIC_...13	29	0.31438	0.012476	0.19127	0.050137	GOBP_REGULATION_OF_SYNAPTIC_VESICLE_RECYCLING
HP_APLASIA_HYPOPLASIA_OF_THE...64	138	0.11953	0.010317	0.072732	0.05016	HP_APLASIA_HYPOPLASIA_OF_THE_THUMB
MIR34C_3P	65	0.18109	0.010749	0.11021	0.050176	MIR34C_3P
REACTOME_INLA_MEDIATED_ENTRY...	9	0.42623	0.0094282	0.25945	0.05022	REACTOME_INLA_MEDIATED_ENTRY_OF_LISTERIA_MONOCYTOGENES_INTO_HOST_CELLS
MIR4512	22	0.33053	0.011427	0.20122	0.050237	MIR4512
HERNANDEZ_MITOTIC_ARREST_BY_...2	32	0.244	0.010171	0.14858	0.050284	HERNANDEZ_MITOTIC_ARREST_BY_DOCETAXEL_1_UP
ENGELMANN_CANCER_PROGENITORS...2	46	0.20895	0.010439	0.12726	0.050317	ENGELMANN_CANCER_PROGENITORS_UP
GOMF_PROTEIN_HETERODIMERIZAT...	335	0.083521	0.011171	0.050871	0.050324	GOMF_PROTEIN_HETERODIMERIZATION_ACTIVITY
GSE8685_IL2_ACT_IL2_STARVED_...2	188	0.10542	0.010605	0.064214	0.050341	GSE8685_IL2_ACT_IL2_STARVED_VS_IL15_ACT_IL2_STARVED_CD4_TCELL_UP
GOBP_NEGATIVE_REGULATION_OF_...266	15	0.32244	0.0092064	0.19644	0.050369	GOBP_NEGATIVE_REGULATION_OF_GTPASE_ACTIVITY
HP_HYPERTROPHIC_NERVE_CHANGES	6	0.4682	0.0084567	0.28525	0.050371	HP_HYPERTROPHIC_NERVE_CHANGES
AAAGGGA_MIR204_MIR211	221	0.097784	0.010656	0.059584	0.050399	AAAGGGA_MIR204_MIR211
GOMF_GLUCOSIDASE_ACTIVITY	14	0.40783	0.01125	0.24853	0.050411	GOMF_GLUCOSIDASE_ACTIVITY
GOBP_PLASMA_MEMBRANE_REPAIR	29	0.28835	0.011443	0.17575	0.050448	GOBP_PLASMA_MEMBRANE_REPAIR
GSE8835_CD4_VS_CD8_TCELL_UP	194	0.10257	0.01048	0.062521	0.050462	GSE8835_CD4_VS_CD8_TCELL_UP
YTAAYNGCT_UNKNOWN	146	0.12094	0.010735	0.073727	0.050472	YTAAYNGCT_UNKNOWN
HE_LIM_SUN_FETAL_LUNG_C3_CYC...	428	0.069307	0.010451	0.042255	0.050492	HE_LIM_SUN_FETAL_LUNG_C3_CYCLING_DEFINITIVE_ERYTHROBLAST
GSE32423_MEMORY_VS_NAIVE_CD8...2	188	0.10492	0.010556	0.063973	0.050498	GSE32423_MEMORY_VS_NAIVE_CD8_TCELL_IL7_DN
ZNF318_TARGET_GENES	884	0.050329	0.010768	0.030689	0.050515	ZNF318_TARGET_GENES
HP_CARDIAC_SHUNT	14	0.34725	0.0095789	0.21174	0.050517	HP_CARDIAC_SHUNT
E2F1DP1_01	234	0.093376	0.010467	0.056941	0.050527	E2F1DP1_01
E2F1DP2_01	234	0.093376	0.010467	0.056941	0.050527	E2F1DP2_01
E2F4DP2_01	234	0.093376	0.010467	0.056941	0.050527	E2F4DP2_01
HP_AMYOTROPHIC_LATERAL_SCLER...	49	0.21945	0.011314	0.13384	0.050551	HP_AMYOTROPHIC_LATERAL_SCLEROSIS
GOBP_REGULATION_OF_ACTIVATIO...	5	0.65903	0.010867	0.40203	0.050591	GOBP_REGULATION_OF_ACTIVATION_INDUCED_CELL_DEATH_OF_T_CELLS
GSE2770_IL4_ACT_VS_ACT_CD4_T...6	180	0.10278	0.01012	0.062707	0.050612	GSE2770_IL4_ACT_VS_ACT_CD4_TCELL_6H_UP
BONOME_OVARIAN_CANCER_POOR_S...1	20	0.45707	0.015067	0.27893	0.050652	BONOME_OVARIAN_CANCER_POOR_SURVIVAL_DN
GOCC_TERTIARY_GRANULE	156	0.10571	0.0096964	0.064537	0.050719	GOCC_TERTIARY_GRANULE
GOMF_COLLAGEN_BINDING_INVOLV...	5	0.76441	0.012604	0.46681	0.050774	GOMF_COLLAGEN_BINDING_INVOLVED_IN_CELL_MATRIX_ADHESION
WP_BONE_MORPHOGENIC_PROTEIN_...	12	0.43755	0.011175	0.26729	0.050827	WP_BONE_MORPHOGENIC_PROTEIN_SIGNALING_AND_REGULATION
REACTOME_HH_MUTANTS_ABROGATE...	45	0.21393	0.010571	0.1307	0.050848	REACTOME_HH_MUTANTS_ABROGATE_LIGAND_SECRETION
HP_SKIN_APPENDAGE_NEOPLASM	18	0.33451	0.010462	0.20438	0.050855	HP_SKIN_APPENDAGE_NEOPLASM
GOBP_AXONEMAL_CENTRAL_APPARA...	6	0.69606	0.012572	0.42528	0.050857	GOBP_AXONEMAL_CENTRAL_APPARATUS_ASSEMBLY
GSE2770_IL12_VS_IL4_TREATED_...5	193	0.10178	0.010373	0.062188	0.05086	GSE2770_IL12_VS_IL4_TREATED_ACT_CD4_TCELL_6H_DN
GOMF_CYTOKINE_ACTIVITY	228	0.1063	0.011764	0.06496	0.050893	GOMF_CYTOKINE_ACTIVITY
HP_RECURRENT_PAROXYSMAL_HEAD...	18	0.3924	0.012272	0.23987	0.050941	HP_RECURRENT_PAROXYSMAL_HEADACHE
REACTOME_SIRT1_NEGATIVELY_RE...	59	0.28585	0.016167	0.17475	0.050955	REACTOME_SIRT1_NEGATIVELY_REGULATES_RRNA_EXPRESSION
MORF_TPR	142	0.11141	0.009753	0.068149	0.051062	MORF_TPR
GNF2_HLA_C	45	0.20402	0.010081	0.12481	0.051072	GNF2_HLA_C
CTIP_DN.V1_UP	123	0.12326	0.010048	0.075426	0.051125	CTIP_DN.V1_UP
GOBP_NEGATIVE_REGULATION_OF_...265	216	0.097641	0.010521	0.059765	0.051166	GOBP_NEGATIVE_REGULATION_OF_GROWTH
MIR5591_3P	46	0.22641	0.011311	0.13859	0.051175	MIR5591_3P
GOCC_EXTERNAL_SIDE_OF_APICAL...	6	0.6912	0.012485	0.4232	0.051218	GOCC_EXTERNAL_SIDE_OF_APICAL_PLASMA_MEMBRANE
GOBP_PROTEIN_LOCALIZATION_TO...34	5	0.75632	0.012471	0.46311	0.05123	GOBP_PROTEIN_LOCALIZATION_TO_MOTILE_CILIUM
WP_VITAMIN_A1_AND_A5X_PATHWA...	6	0.46396	0.0083801	0.2841	0.051238	WP_VITAMIN_A1_AND_A5X_PATHWAYS
GOBP_NEGATIVE_REGULATION_OF_...432	4	0.83468	0.01231	0.5112	0.051268	GOBP_NEGATIVE_REGULATION_OF_MYOFIBROBLAST_DIFFERENTIATION
KEGG_CARDIAC_MUSCLE_CONTRACT...	69	0.16706	0.010215	0.10234	0.051298	KEGG_CARDIAC_MUSCLE_CONTRACTION
GSE43863_DAY6_EFF_VS_DAY150_...1	193	0.10003	0.010195	0.061274	0.051301	GSE43863_DAY6_EFF_VS_DAY150_MEM_LY6C_INT_CXCR5POS_CD4_TCELL_DN
GOBP_NEGATIVE_REGULATION_OF_...192	25	0.28689	0.010572	0.17575	0.051309	GOBP_NEGATIVE_REGULATION_OF_DOUBLE_STRAND_BREAK_REPAIR_VIA_HOMOLOGOUS_RECOMBINATION
GOBP_REGULATION_OF_ATP_DEPEN...	40	0.20428	0.009518	0.12515	0.051316	GOBP_REGULATION_OF_ATP_DEPENDENT_ACTIVITY
GOBP_DOPAMINERGIC_NEURON_AXO...	5	0.75983	0.012529	0.46551	0.051324	GOBP_DOPAMINERGIC_NEURON_AXON_GUIDANCE
HP_MILD_MICROCEPHALY	17	0.3426	0.010413	0.21005	0.051447	HP_MILD_MICROCEPHALY
MIR6766_5P	223	0.092997	0.01018	0.057037	0.051511	MIR6766_5P
GSE25123_WT_VS_PPARG_KO_MACR...1	185	0.10476	0.010456	0.064257	0.051521	GSE25123_WT_VS_PPARG_KO_MACROPHAGE_DN
WIERENGA_STAT5A_TARGETS_DN	183	0.10356	0.010281	0.063551	0.0516	WIERENGA_STAT5A_TARGETS_DN
GSE19941_IL10_KO_VS_IL10_KO_...1	159	0.11113	0.01029	0.0682	0.051623	GSE19941_IL10_KO_VS_IL10_KO_AND_NFKBP50_KO_LPS_AND_IL10_STIM_MACROPHAGE_DN
WP_TRIACYLGLYCERIDE_SYNTHESIS	22	0.35863	0.012399	0.22013	0.05165	WP_TRIACYLGLYCERIDE_SYNTHESIS
DESCARTES_MAIN_FETAL_HEPATOB...	89	0.14753	0.01024	0.090562	0.051661	DESCARTES_MAIN_FETAL_HEPATOBLASTS
ZNF677_TARGET_GENES	134	0.12186	0.010366	0.074812	0.051672	ZNF677_TARGET_GENES
GOBP_RESPONSE_TO_ATP	32	0.24623	0.010264	0.15118	0.051692	GOBP_RESPONSE_TO_ATP
GOBP_REGULATION_OF_OPSIN_MED...	9	0.39539	0.0087459	0.24278	0.051713	GOBP_REGULATION_OF_OPSIN_MEDIATED_SIGNALING_PATHWAY
REACTOME_INTERLEUKIN_12_FAMI...	52	0.19033	0.010108	0.11691	0.051773	REACTOME_INTERLEUKIN_12_FAMILY_SIGNALING
HE_LIM_SUN_FETAL_LUNG_C1_EAR...3	136	0.11731	0.010052	0.07208	0.051823	HE_LIM_SUN_FETAL_LUNG_C1_EARLY_TIP_CELL
HP_FOCAL_NON_MOTOR_SEIZURE	40	0.2271	0.010581	0.13954	0.05183	HP_FOCAL_NON_MOTOR_SEIZURE
REACTOME_RUNX1_REGULATES_GEN...	85	0.20798	0.014109	0.12781	0.051853	REACTOME_RUNX1_REGULATES_GENES_INVOLVED_IN_MEGAKARYOCYTE_DIFFERENTIATION_AND_PLATELET_FUNCTION
DESCARTES_FETAL_KIDNEY_MEGAK...	116	0.13356	0.010576	0.082079	0.051855	DESCARTES_FETAL_KIDNEY_MEGAKARYOCYTES
KEGG_MEDICUS_ENV_FACTOR_NNK_...1	10	0.49254	0.011484	0.30273	0.051881	KEGG_MEDICUS_ENV_FACTOR_NNK_NNN_TO_CHRNA7_E2F_SIGNALING_PATHWAY
GSE360_CTRL_VS_B_MALAYI_HIGH...1	190	0.10437	0.010555	0.064155	0.0519	GSE360_CTRL_VS_B_MALAYI_HIGH_DOSE_DC_DN
HP_CONGENITAL_HYPOTHYROIDISM	28	0.27159	0.010591	0.16696	0.051909	HP_CONGENITAL_HYPOTHYROIDISM
HP_ABNORMAL_NIPPLE_MORPHOLOGY	242	0.090253	0.010286	0.05551	0.051997	HP_ABNORMAL_NIPPLE_MORPHOLOGY
GOCC_RESPIRATORY_CHAIN_COMPL...3	18	0.31265	0.0097781	0.1924	0.052094	GOCC_RESPIRATORY_CHAIN_COMPLEX_IV
REACTOME_TRANSCRIPTIONAL_REG...6	86	0.1586	0.010822	0.097638	0.052155	REACTOME_TRANSCRIPTIONAL_REGULATION_BY_RUNX3
TARTE_PLASMA_CELL_VS_PLASMAB...1	301	0.080748	0.010247	0.049716	0.052179	TARTE_PLASMA_CELL_VS_PLASMABLAST_DN
HP_OPTIC_NERVE_DYSPLASIA	7	0.64052	0.012496	0.39437	0.052181	HP_OPTIC_NERVE_DYSPLASIA
GOMF_POTASSIUM_PROTON_ANTIPO...	14	0.38258	0.010553	0.23556	0.052185	GOMF_POTASSIUM_PROTON_ANTIPORTER_ACTIVITY
ZNF92_TARGET_GENES	1135	0.04417	0.010631	0.027203	0.052227	ZNF92_TARGET_GENES
MODULE_575	11	0.41945	0.010257	0.25835	0.052247	MODULE_575
HP_ATLANTOAXIAL_INSTABILITY	5	0.64484	0.010633	0.39727	0.052286	HP_ATLANTOAXIAL_INSTABILITY
GOBP_NEGATIVE_REGULATION_OF_...22	10	0.46339	0.010804	0.28553	0.052316	GOBP_NEGATIVE_REGULATION_OF_AMYLOID_BETA_CLEARANCE
GSE45365_WT_VS_IFNAR_KO_CD8A...3	190	0.10147	0.010262	0.062524	0.052319	GSE45365_WT_VS_IFNAR_KO_CD8A_DC_MCMV_INFECTION_UP
HP_INCREASED_PROPORTION_OF_C...	6	0.58067	0.010488	0.35782	0.05233	HP_INCREASED_PROPORTION_OF_CD25_MAST_CELLS
REACTOME_ER_QUALITY_CONTROL_...	21	0.27044	0.0091347	0.16675	0.052438	REACTOME_ER_QUALITY_CONTROL_COMPARTMENT_ERQC
REACTOME_REGULATION_OF_PYRUV...2	32	0.25152	0.010484	0.1551	0.052453	REACTOME_REGULATION_OF_PYRUVATE_METABOLISM
GOBP_RESPONSE_TO_PEPTIDOGLYC...	13	0.33534	0.0089139	0.20681	0.05247	GOBP_RESPONSE_TO_PEPTIDOGLYCAN
BUSSLINGER_DUODENAL_TRANSIT_...	186	0.10666	0.010674	0.06579	0.052495	BUSSLINGER_DUODENAL_TRANSIT_AMPLIFYING_CELLS
STEIN_ESRRA_TARGETS_UP	372	0.072111	0.010153	0.044507	0.052603	STEIN_ESRRA_TARGETS_UP
GOCC_PHOTORECEPTOR_RIBBON_SY...	8	0.60007	0.012515	0.37042	0.052631	GOCC_PHOTORECEPTOR_RIBBON_SYNAPSE
HP_ERYTHROMELALGIA	9	0.48558	0.010741	0.2998	0.052662	HP_ERYTHROMELALGIA
CHIANG_LIVER_CANCER_SUBCLASS...9	186	0.10582	0.01059	0.065342	0.052685	CHIANG_LIVER_CANCER_SUBCLASS_UNANNOTATED_DN
HP_BROAD_TOE	85	0.15946	0.010817	0.098492	0.052738	HP_BROAD_TOE
GSE29614_CTRL_VS_DAY3_TIV_FL...1	145	0.11401	0.010085	0.070425	0.052754	GSE29614_CTRL_VS_DAY3_TIV_FLU_VACCINE_PBMC_DN
HP_TRACHEAL_STENOSIS	27	0.26659	0.010209	0.16469	0.052766	HP_TRACHEAL_STENOSIS
GOBP_SENSORY_PERCEPTION_OF_B...	44	0.25958	0.012684	0.16037	0.052777	GOBP_SENSORY_PERCEPTION_OF_BITTER_TASTE
GOBP_NEGATIVE_REGULATION_OF_...566	13	0.44216	0.011754	0.27331	0.052864	GOBP_NEGATIVE_REGULATION_OF_RESPONSE_TO_NUTRIENT_LEVELS
HP_ABNORMAL_SUPERIOR_CEREBEL...	12	0.3833	0.0097894	0.23694	0.052874	HP_ABNORMAL_SUPERIOR_CEREBELLAR_PEDUNCLE_MORPHOLOGY
GNF2_CDC20	53	0.1881	0.010085	0.11629	0.052903	GNF2_CDC20
GOMF_1_PHOSPHATIDYLINOSITOL_...6	15	0.40626	0.011599	0.25131	0.052998	GOMF_1_PHOSPHATIDYLINOSITOL_BINDING
GOBP_ORGANIC_ACID_TRANSMEMBR...	153	0.10923	0.009923	0.067589	0.053048	GOBP_ORGANIC_ACID_TRANSMEMBRANE_TRANSPORT
GSE24634_TEFF_VS_TCONV_DAY10...2	194	0.09932	0.010149	0.061466	0.053073	GSE24634_TEFF_VS_TCONV_DAY10_IN_CULTURE_UP
TBX3_TARGET_GENES	680	0.05484	0.01035	0.033941	0.053088	TBX3_TARGET_GENES
GOBP_REGULATION_OF_MICROVILL...3	13	0.42502	0.011298	0.26308	0.053107	GOBP_REGULATION_OF_MICROVILLUS_ORGANIZATION
HP_ABNORMAL_TRICUSPID_VALVE_...1	47	0.18839	0.0095129	0.11661	0.053109	HP_ABNORMAL_TRICUSPID_VALVE_MORPHOLOGY
GOBP_REGULATION_OF_PEPTIDYL_...1	29	0.2549	0.010116	0.1578	0.053134	GOBP_REGULATION_OF_PEPTIDYL_SERINE_PHOSPHORYLATION
REACTOME_PROTEIN_LIPOYLATION	10	0.49529	0.011548	0.30665	0.05315	REACTOME_PROTEIN_LIPOYLATION
GSE43956_WT_VS_SGK1_KO_TH17_...2	192	0.099717	0.010137	0.061776	0.053255	GSE43956_WT_VS_SGK1_KO_TH17_DIFFERENTIATED_CD4_TCELL_UP
CREB_Q4_01	212	0.096685	0.010322	0.059911	0.053294	CREB_Q4_01
ZWANG_EGF_INTERVAL_DN	200	0.099811	0.010354	0.06185	0.053301	ZWANG_EGF_INTERVAL_DN
REACTOME_N_GLYCAN_TRIMMING_I...	33	0.21918	0.0092777	0.13583	0.053311	REACTOME_N_GLYCAN_TRIMMING_IN_THE_ER_AND_CALNEXIN_CALRETICULIN_CYCLE
TAKEDA_TARGETS_OF_NUP98_HOXA...3	113	0.1245	0.0097304	0.077189	0.053394	TAKEDA_TARGETS_OF_NUP98_HOXA9_FUSION_16D_DN
GSE2770_TGFB_AND_IL4_VS_IL4_...5	189	0.10118	0.010206	0.062751	0.05345	GSE2770_TGFB_AND_IL4_VS_IL4_TREATED_ACT_CD4_TCELL_6H_DN
GOBP_OXYGEN_METABOLIC_PROCESS	8	0.43115	0.0089919	0.2675	0.053514	GOBP_OXYGEN_METABOLIC_PROCESS
KIM_MYC_AMPLIFICATION_TARGET...2	192	0.10358	0.01053	0.064265	0.053515	KIM_MYC_AMPLIFICATION_TARGETS_UP
MUELLER_METHYLATED_IN_GLIOBL...	36	0.23669	0.010463	0.14685	0.053515	MUELLER_METHYLATED_IN_GLIOBLASTOMA
PANAPASA_BLOOD_FLUENZ_AGE_03...2	9	0.45356	0.010033	0.28141	0.053522	PANAPASA_BLOOD_FLUENZ_AGE_03_17YO_6DY_7DY_UP
HP_ABNORMAL_EPIGLOTTIS_MORPH...	22	0.31101	0.010752	0.19297	0.053525	HP_ABNORMAL_EPIGLOTTIS_MORPHOLOGY
REACTOME_PRE_NOTCH_EXPRESSIO...	100	0.17273	0.012704	0.10718	0.053549	REACTOME_PRE_NOTCH_EXPRESSION_AND_PROCESSING
REACTOME_ANTIGEN_PROCESSING_...2	283	0.082325	0.010135	0.051092	0.053568	REACTOME_ANTIGEN_PROCESSING_UBIQUITINATION_PROTEASOME_DEGRADATION
GOMF_LIPOTEICHOIC_ACID_BINDI...	5	0.47748	0.0078731	0.29633	0.053571	GOMF_LIPOTEICHOIC_ACID_BINDING
ROSS_AML_WITH_CBFB_MYH11_FUS...	50	0.20942	0.010907	0.12998	0.053584	ROSS_AML_WITH_CBFB_MYH11_FUSION
GOBP_REGULATION_OF_COMPLEMEN...3	8	0.53929	0.011247	0.33473	0.05359	GOBP_REGULATION_OF_COMPLEMENT_ACTIVATION_CLASSICAL_PATHWAY
REACTOME_NERVOUS_SYSTEM_DEVE...	533	0.062595	0.010502	0.038859	0.053617	REACTOME_NERVOUS_SYSTEM_DEVELOPMENT
MIR3975	52	0.19387	0.010296	0.1204	0.053686	MIR3975
WHITFIELD_CELL_CYCLE_LITERAT...	44	0.22971	0.011224	0.14266	0.05369	WHITFIELD_CELL_CYCLE_LITERATURE
GOBP_ISOCITRATE_METABOLIC_PR...	5	0.60621	0.0099958	0.37653	0.053711	GOBP_ISOCITRATE_METABOLIC_PROCESS
GOMF_ISOCITRATE_DEHYDROGENAS...	5	0.60621	0.0099958	0.37653	0.053711	GOMF_ISOCITRATE_DEHYDROGENASE_NAD_P_PLUS_ACTIVITY
GOBP_CYTIDINE_METABOLIC_PROC...	6	0.44591	0.0080542	0.27703	0.053752	GOBP_CYTIDINE_METABOLIC_PROCESS
GSE16450_CTRL_VS_IFNA_12H_ST...3	194	0.10331	0.010556	0.064211	0.053831	GSE16450_CTRL_VS_IFNA_12H_STIM_MATURE_NEURON_CELL_LINE_DN
HOEK_T_CELL_2011_2012_TIV_AD...5	3	0.4992	0.0063763	0.3103	0.053844	HOEK_T_CELL_2011_2012_TIV_ADULT_7DY_UP
GSE5503_MLN_DC_VS_SPLEEN_DC_...2	191	0.10131	0.010273	0.063002	0.053916	GSE5503_MLN_DC_VS_SPLEEN_DC_ACTIVATED_ALLOGENIC_TCELL_UP
HP_OPSOCLONUS	14	0.37503	0.010345	0.23324	0.053938	HP_OPSOCLONUS
OSADA_ASCL1_TARGETS_UP	45	0.21701	0.010723	0.13499	0.053976	OSADA_ASCL1_TARGETS_UP
ABE_VEGFA_TARGETS	19	0.28622	0.0091964	0.17806	0.053989	ABE_VEGFA_TARGETS
PGBD5_TARGET_GENES	15	0.39447	0.011263	0.24543	0.054005	PGBD5_TARGET_GENES
GOBP_RESPONSE_TO_TESTOSTERONE	41	0.20281	0.0095668	0.12619	0.054017	GOBP_RESPONSE_TO_TESTOSTERONE
WHITFIELD_CELL_CYCLE_G2	159	0.11047	0.010229	0.068761	0.054079	WHITFIELD_CELL_CYCLE_G2
GOCC_CLATHRIN_COATED_ENDOCYT...1	82	0.16216	0.010806	0.10096	0.054125	GOCC_CLATHRIN_COATED_ENDOCYTIC_VESICLE
GSE29615_CTRL_VS_DAY3_LAIV_I...1	167	0.10643	0.010097	0.066261	0.05413	GSE29615_CTRL_VS_DAY3_LAIV_IFLU_VACCINE_PBMC_DN
DESCARTES_FETAL_SPLEEN_MEGAK...	94	0.15217	0.010853	0.094758	0.05416	DESCARTES_FETAL_SPLEEN_MEGAKARYOCYTES
JIANG_MELANOMA_TRM3_CD8	388	0.076059	0.010932	0.047364	0.054164	JIANG_MELANOMA_TRM3_CD8
TRAVAGLINI_LUNG_PROLIFERATIN...3	123	0.12523	0.010209	0.077983	0.054167	TRAVAGLINI_LUNG_PROLIFERATING_NK_T_CELL
MIR3670	54	0.20391	0.011035	0.12699	0.054181	MIR3670
JONES_OVARY_GRANULOSA	88	0.15442	0.010658	0.096172	0.054188	JONES_OVARY_GRANULOSA
GSE5542_UNTREATED_VS_IFNA_AN...1	193	0.098266	0.010015	0.061212	0.054219	GSE5542_UNTREATED_VS_IFNA_AND_IFNG_TREATED_EPITHELIAL_CELLS_24H_DN
MORF_IL16	230	0.088132	0.0097957	0.054903	0.054233	MORF_IL16
GOBP_PROTEIN_TARGETING_TO_MI...	105	0.13178	0.0099307	0.082109	0.054258	GOBP_PROTEIN_TARGETING_TO_MITOCHONDRION
PID_FAK_PATHWAY	58	0.17939	0.01006	0.11181	0.054312	PID_FAK_PATHWAY
GOBP_REGULATION_OF_CELL_FATE...1	43	0.21432	0.010353	0.13358	0.054319	GOBP_REGULATION_OF_CELL_FATE_COMMITMENT
GOBP_ADAPTIVE_IMMUNE_RESPONS...	303	0.082113	0.010454	0.051193	0.05437	GOBP_ADAPTIVE_IMMUNE_RESPONSE_BASED_ON_SOMATIC_RECOMBINATION_OF_IMMUNE_RECEPTORS_BUILT_FROM_IMMUNOGLOBULIN_SUPERFAMILY_DOMAINS
GSE19401_PAM2CSK4_VS_RETINOI...4	189	0.10259	0.010348	0.063983	0.054427	GSE19401_PAM2CSK4_VS_RETINOIC_ACID_STIM_FOLLICULAR_DC_UP
AIYAR_COBRA1_TARGETS_UP	36	0.2393	0.010579	0.14926	0.05445	AIYAR_COBRA1_TARGETS_UP
GOBP_REGULATION_OF_FAT_CELL_...2	10	0.38761	0.0090374	0.24179	0.054471	GOBP_REGULATION_OF_FAT_CELL_PROLIFERATION
GSE2405_S_AUREUS_VS_UNTREATE...1	193	0.097557	0.0099429	0.060864	0.054492	GSE2405_S_AUREUS_VS_UNTREATED_NEUTROPHIL_DN
GOBP_LEUKOCYTE_CHEMOTAXIS	226	0.095497	0.010523	0.059584	0.054509	GOBP_LEUKOCYTE_CHEMOTAXIS
MIR4661_5P	37	0.22548	0.010105	0.1407	0.05453	MIR4661_5P
SASAKI_TARGETS_OF_TP73_AND_T...	12	0.47091	0.012027	0.29385	0.054531	SASAKI_TARGETS_OF_TP73_AND_TP63
CHIANG_LIVER_CANCER_SUBCLASS...7	175	0.10005	0.0097146	0.062437	0.054545	CHIANG_LIVER_CANCER_SUBCLASS_PROLIFERATION_DN
GAVISH_3CA_METAPROGRAM_CD8_T...10	50	0.20385	0.010616	0.12722	0.054553	GAVISH_3CA_METAPROGRAM_CD8_T_CELLS_NAIVE_3
ETS2_B	274	0.086653	0.010499	0.054083	0.054564	ETS2_B
WP_LEPTIN_AND_ADIPONECTIN	10	0.44058	0.010273	0.275	0.054577	WP_LEPTIN_AND_ADIPONECTIN
GSE11961_FOLLICULAR_BCELL_VS...12	189	0.097513	0.009836	0.060866	0.054578	GSE11961_FOLLICULAR_BCELL_VS_PLASMA_CELL_DAY7_UP
GSE35435_RESTING_VS_IL4_TREA...2	184	0.10046	0.0099996	0.062715	0.054607	GSE35435_RESTING_VS_IL4_TREATED_MACROPHAGE_UP
MIR6747_5P	40	0.2199	0.010246	0.13729	0.054618	MIR6747_5P
GOBP_POSITIVE_REGULATION_OF_...640	11	0.4445	0.010869	0.27754	0.054635	GOBP_POSITIVE_REGULATION_OF_PROTEIN_TYROSINE_KINASE_ACTIVITY
GOMF_BETA_CATENIN_BINDING	102	0.1477	0.010971	0.092241	0.054672	GOMF_BETA_CATENIN_BINDING
THAKAR_PBMC_INACTIVATED_INFL...2	173	0.10399	0.01004	0.064947	0.054681	THAKAR_PBMC_INACTIVATED_INFLUENZA_AGE_21_30YO_NONRESPONDER_28DY_UP
HP_NODULAR_REGENERATIVE_HYPE...	6	0.69757	0.0126	0.43573	0.054708	HP_NODULAR_REGENERATIVE_HYPERPLASIA_OF_LIVER
REACTOME_DNA_DAMAGE_RECOGNIT...	36	0.21545	0.0095243	0.13461	0.054746	REACTOME_DNA_DAMAGE_RECOGNITION_IN_GG_NER
GOBP_ESTABLISHMENT_OF_EPITHE...2	31	0.24734	0.010148	0.15458	0.054804	GOBP_ESTABLISHMENT_OF_EPITHELIAL_CELL_POLARITY
HP_LONG_CLAVICLES	13	0.38838	0.010324	0.24273	0.054806	HP_LONG_CLAVICLES
GOBP_AXON_EXTENSION	108	0.13652	0.010433	0.085408	0.054985	GOBP_AXON_EXTENSION
GOBP_REGULATION_OF_PRESYNAPS...	30	0.25838	0.010429	0.16165	0.054986	GOBP_REGULATION_OF_PRESYNAPSE_ORGANIZATION
GOCC_TRAPPIII_PROTEIN_COMPLEX	11	0.51857	0.012681	0.32445	0.054998	GOCC_TRAPPIII_PROTEIN_COMPLEX
GNF2_INPP5D	42	0.21943	0.010476	0.1373	0.055009	GNF2_INPP5D
GOMF_NEUROTROPHIN_RECEPTOR_A...	5	0.68376	0.011274	0.42787	0.055027	GOMF_NEUROTROPHIN_RECEPTOR_ACTIVITY
GOCC_SPERM_HEAD	23	0.2908	0.010279	0.18204	0.055098	GOCC_SPERM_HEAD
MORF_RAD51L3	373	0.071269	0.010048	0.044628	0.055147	MORF_RAD51L3
MIR708_3P	112	0.12828	0.0099817	0.080339	0.055175	MIR708_3P
WP_HEMATOPOIETIC_STEM_CELL_G...	20	0.34781	0.011466	0.21785	0.055191	WP_HEMATOPOIETIC_STEM_CELL_GENE_REGULATION_BY_GABP_ALPHABETA_COMPLEX
GOBP_PROTEIN_RETENTION_IN_ER...	8	0.39394	0.0082157	0.24678	0.05522	GOBP_PROTEIN_RETENTION_IN_ER_LUMEN
GAO_STOMACH_24W_C2_TFF2POS_M...	7	0.58331	0.01138	0.36542	0.055228	GAO_STOMACH_24W_C2_TFF2POS_MULTIPOTENT_PROGENITOR
AIZARANI_LIVER_C5_NK_NKT_CEL...	118	0.12842	0.010256	0.080478	0.055281	AIZARANI_LIVER_C5_NK_NKT_CELLS_3
HP_ABNORMAL_TONGUE_PHYSIOLOGY	92	0.15789	0.011141	0.098944	0.055287	HP_ABNORMAL_TONGUE_PHYSIOLOGY
GSE7852_THYMUS_VS_FAT_TCONV_...2	193	0.09873	0.010063	0.061872	0.055287	GSE7852_THYMUS_VS_FAT_TCONV_UP
HP_HOARSE_CRY	18	0.31219	0.0097635	0.19568	0.055319	HP_HOARSE_CRY
REACTOME_NUCLEAR_RNA_DECAY	35	0.25219	0.010993	0.1581	0.055357	REACTOME_NUCLEAR_RNA_DECAY
GOBP_NEGATIVE_REGULATION_OF_...608	23	0.29086	0.010281	0.18245	0.055456	GOBP_NEGATIVE_REGULATION_OF_STEM_CELL_PROLIFERATION
HUTTMANN_B_CLL_POOR_SURVIVAL...2	252	0.086911	0.010105	0.054521	0.055467	HUTTMANN_B_CLL_POOR_SURVIVAL_UP
MEISSNER_NPC_HCP_WITH_H3_UNM...	520	0.060759	0.010073	0.038127	0.055525	MEISSNER_NPC_HCP_WITH_H3_UNMETHYLATED
KEGG_DRUG_METABOLISM_OTHER_E...	49	0.21496	0.011083	0.13493	0.055569	KEGG_DRUG_METABOLISM_OTHER_ENZYMES
HP_ANAL_ATRESIA	138	0.11436	0.009871	0.071794	0.055597	HP_ANAL_ATRESIA
MIR503_5P	97	0.14424	0.010449	0.090549	0.055598	MIR503_5P
REACTOME_ERCC6_CSB_AND_EHMT2...	65	0.2602	0.015444	0.16336	0.055613	REACTOME_ERCC6_CSB_AND_EHMT2_G9A_POSITIVELY_REGULATE_RRNA_EXPRESSION
GOBP_SYNAPSE_MATURATION	40	0.22061	0.010279	0.13851	0.055623	GOBP_SYNAPSE_MATURATION
GOBP_REGULATION_OF_NEUROTRAN...2	17	0.39046	0.011868	0.24519	0.055646	GOBP_REGULATION_OF_NEUROTRANSMITTER_RECEPTOR_LOCALIZATION_TO_POSTSYNAPTIC_SPECIALIZATION_MEMBRANE
GCM_MAPK10	81	0.15262	0.010108	0.09584	0.055652	GCM_MAPK10
GOBP_NEUROENDOCRINE_CELL_DIF...	19	0.31082	0.0099869	0.19526	0.05572	GOBP_NEUROENDOCRINE_CELL_DIFFERENTIATION
REACTOME_OVARIAN_TUMOR_DOMAI...	38	0.2216	0.010064	0.13925	0.055779	REACTOME_OVARIAN_TUMOR_DOMAIN_PROTEASES
DESCARTES_FETAL_KIDNEY_MYELO...	165	0.10836	0.010219	0.068093	0.055783	DESCARTES_FETAL_KIDNEY_MYELOID_CELLS
GARGALOVIC_RESPONSE_TO_OXIDI...20	11	0.49891	0.0122	0.31358	0.055815	GARGALOVIC_RESPONSE_TO_OXIDIZED_PHOSPHOLIPIDS_TAN_DN
HP_FIBROADENOMA_OF_THE_BREAST	9	0.39405	0.0087164	0.24768	0.05582	HP_FIBROADENOMA_OF_THE_BREAST
MCBRYAN_TERMINAL_END_BUD_UP	12	0.44525	0.011372	0.27987	0.055822	MCBRYAN_TERMINAL_END_BUD_UP
SNAPC2_TARGET_GENES	4	0.67201	0.0099113	0.4226	0.055906	SNAPC2_TARGET_GENES
PR_02	133	0.11806	0.010005	0.074272	0.055972	PR_02
THEILGAARD_NEUTROPHIL_AT_SKI...1	220	0.092061	0.01001	0.057963	0.056125	THEILGAARD_NEUTROPHIL_AT_SKIN_WOUND_DN
MIR4524B_3P	70	0.16474	0.010146	0.10374	0.056149	MIR4524B_3P
GOMF_GLYCINE_N_ACYLTRANSFERA...	4	0.87342	0.012882	0.55041	0.056284	GOMF_GLYCINE_N_ACYLTRANSFERASE_ACTIVITY
GSE7460_TREG_VS_TCONV_ACT_WI...1	189	0.10488	0.010579	0.066101	0.056299	GSE7460_TREG_VS_TCONV_ACT_WITH_TGFB_DN
GSE17186_MEMORY_VS_NAIVE_BCE...1	193	0.098575	0.010047	0.062137	0.056334	GSE17186_MEMORY_VS_NAIVE_BCELL_DN
JIANG_MELANOMA_TRM9_CD8	476	0.064818	0.010294	0.040871	0.05639	JIANG_MELANOMA_TRM9_CD8
GOMF_TRNA_CYTIDINE_METHYLTRA...	9	0.40095	0.0088691	0.25283	0.056396	GOMF_TRNA_CYTIDINE_METHYLTRANSFERASE_ACTIVITY
CTTTAAR_UNKNOWN	957	0.046214	0.010266	0.029147	0.056435	CTTTAAR_UNKNOWN
ETS_Q4	245	0.092717	0.010632	0.058479	0.056441	ETS_Q4
BIOCARTA_IFNA_PATHWAY	8	0.50493	0.01053	0.31855	0.056486	BIOCARTA_IFNA_PATHWAY
GOBP_TYPE_B_PANCREATIC_CELL_...2	22	0.32112	0.011102	0.20259	0.056487	GOBP_TYPE_B_PANCREATIC_CELL_DEVELOPMENT
HP_MANDIBULAR_APLASIA	12	0.45884	0.011719	0.28948	0.05649	HP_MANDIBULAR_APLASIA
CHARAFE_BREAST_CANCER_LUMINA...1	440	0.068594	0.010484	0.043281	0.056511	CHARAFE_BREAST_CANCER_LUMINAL_VS_BASAL_DN
MIR802	132	0.11665	0.0098487	0.073612	0.056532	MIR802
REACTOME_LRR_FLII_INTERACTIN...	5	0.86702	0.014296	0.54721	0.05656	REACTOME_LRR_FLII_INTERACTING_PROTEIN_1_LRRFIP1_ACTIVATES_TYPE_I_IFN_PRODUCTION
GOLDRATH_ANTIGEN_RESPONSE	337	0.076883	0.010313	0.048538	0.056611	GOLDRATH_ANTIGEN_RESPONSE
MIR194_3P	81	0.16356	0.010833	0.10326	0.056618	MIR194_3P
BURTON_ADIPOGENESIS_3	98	0.14484	0.010547	0.091471	0.056667	BURTON_ADIPOGENESIS_3
GOMF_NERVE_GROWTH_FACTOR_BIN...	5	0.64866	0.010696	0.40976	0.056717	GOMF_NERVE_GROWTH_FACTOR_BINDING
GSE17721_LPS_VS_GARDIQUIMOD_...9	190	0.097561	0.0098665	0.061653	0.056789	GSE17721_LPS_VS_GARDIQUIMOD_24H_BMDC_DN
GOBP_NEGATIVE_REGULATION_OF_...704	68	0.16461	0.0099922	0.10403	0.056801	GOBP_NEGATIVE_REGULATION_OF_WOUND_HEALING
HP_RENAL_DUPLICATION	44	0.23041	0.011258	0.14563	0.056813	HP_RENAL_DUPLICATION
CERVERA_SDHB_TARGETS_1_DN	32	0.25774	0.010744	0.16299	0.056908	CERVERA_SDHB_TARGETS_1_DN
GRYDER_PAX3FOXO1_TOP_ENHANCE...	436	0.068456	0.010416	0.043296	0.056938	GRYDER_PAX3FOXO1_TOP_ENHANCERS
MIR12120	179	0.11001	0.010802	0.069603	0.056995	MIR12120
GOBP_SYMPATHETIC_GANGLION_DE...	9	0.51094	0.011302	0.32342	0.05709	GOBP_SYMPATHETIC_GANGLION_DEVELOPMENT
GOBP_PRESYNAPTIC_MEMBRANE_AS...	9	0.43975	0.0097272	0.27848	0.057168	GOBP_PRESYNAPTIC_MEMBRANE_ASSEMBLY
REACTOME_CASPASE_ACTIVATION_...1	16	0.31436	0.0092696	0.19919	0.057271	REACTOME_CASPASE_ACTIVATION_VIA_DEATH_RECEPTORS_IN_THE_PRESENCE_OF_LIGAND
GSE27786_LSK_VS_LIN_NEG_CELL...1	195	0.096836	0.0099199	0.061367	0.057294	GSE27786_LSK_VS_LIN_NEG_CELL_DN
KEGG_MEDICUS_PATHOGEN_ARSENI...	6	0.5886	0.010631	0.37303	0.057309	KEGG_MEDICUS_PATHOGEN_ARSENIC_TO_ELECTRON_TRANSFER_IN_COMPLEX_II
ZNF2_TARGET_GENES	1010	0.045714	0.010416	0.028972	0.057313	ZNF2_TARGET_GENES
GSE15330_WT_VS_IKAROS_KO_GRA...1	193	0.10242	0.010438	0.064924	0.057351	GSE15330_WT_VS_IKAROS_KO_GRANULOCYTE_MONOCYTE_PROGENITOR_DN
HP_BREAST_HYPOPLASIA	42	0.21834	0.010424	0.13842	0.057357	HP_BREAST_HYPOPLASIA
GOBP_HORMONE_CATABOLIC_PROCE...	14	0.31118	0.0085837	0.19728	0.057367	GOBP_HORMONE_CATABOLIC_PROCESS
GSE19923_WT_VS_HEB_AND_E2A_K...1	192	0.10437	0.01061	0.06619	0.05742	GSE19923_WT_VS_HEB_AND_E2A_KO_DP_THYMOCYTE_DN
GOBP_CELL_GROWTH	473	0.064653	0.010236	0.041007	0.057449	GOBP_CELL_GROWTH
GOBP_T_HELPER_17_CELL_DIFFER...	40	0.22712	0.010582	0.14407	0.057474	GOBP_T_HELPER_17_CELL_DIFFERENTIATION
MIR1275	280	0.085326	0.01045	0.05413	0.057487	MIR1275
GOBP_CYCLIC_NUCLEOTIDE_BIOSY...	21	0.30868	0.010426	0.19585	0.057517	GOBP_CYCLIC_NUCLEOTIDE_BIOSYNTHETIC_PROCESS
BERTUCCI_INVASIVE_CARCINOMA_...2	23	0.2584	0.0091339	0.16398	0.057545	BERTUCCI_INVASIVE_CARCINOMA_DUCTAL_VS_LOBULAR_UP
MODULE_401	16	0.36803	0.010852	0.23357	0.057565	MODULE_401
GCNP_SHH_UP_LATE.V1_DN	169	0.10696	0.010208	0.067915	0.057646	GCNP_SHH_UP_LATE.V1_DN
NR5A1_TARGET_GENES	12	0.42285	0.0108	0.2685	0.057656	NR5A1_TARGET_GENES
GOCC_MICROTUBULE_END	35	0.24225	0.01056	0.15385	0.05768	GOCC_MICROTUBULE_END
GSE17721_POLYIC_VS_PAM3CSK4_...5	190	0.09789	0.0098998	0.062166	0.05768	GSE17721_POLYIC_VS_PAM3CSK4_16H_BMDC_DN
GOBP_VIRAL_PROCESS	387	0.07033	0.010096	0.044668	0.057696	GOBP_VIRAL_PROCESS
HP_ABNORMAL_MALE_INTERNAL_GE...	89	0.13811	0.0095857	0.087724	0.057717	HP_ABNORMAL_MALE_INTERNAL_GENITALIA_MORPHOLOGY
GSE360_L_DONOVANI_VS_T_GONDI...4	191	0.10101	0.010242	0.064166	0.05773	GSE360_L_DONOVANI_VS_T_GONDII_MAC_UP
JIANG_MELANOMA_TRM7_CD8	81	0.14779	0.009788	0.093923	0.05781	JIANG_MELANOMA_TRM7_CD8
GOBP_TYPE_II_INTERFERON_MEDI...	28	0.2225	0.0086766	0.14143	0.057841	GOBP_TYPE_II_INTERFERON_MEDIATED_SIGNALING_PATHWAY
HP_AUDITORY_HALLUCINATION	16	0.34895	0.01029	0.22182	0.057854	HP_AUDITORY_HALLUCINATION
GOCC_CLATHRIN_SCULPTED_VESIC...	12	0.43535	0.011119	0.27675	0.05786	GOCC_CLATHRIN_SCULPTED_VESICLE
GOBP_POSITIVE_REGULATION_OF_...16	27	0.22735	0.0087062	0.14455	0.057893	GOBP_POSITIVE_REGULATION_OF_ALCOHOL_BIOSYNTHETIC_PROCESS
KEGG_MEDICUS_ENV_FACTOR_BENZ...	11	0.38557	0.0094285	0.24516	0.057897	KEGG_MEDICUS_ENV_FACTOR_BENZO_A_PYRENRE_TO_CYP_MEDIATED_METABOLISM
GOMF_BMP_RECEPTOR_BINDING	13	0.43639	0.0116	0.2775	0.057919	GOMF_BMP_RECEPTOR_BINDING
GOBP_GRANULOCYTE_CHEMOTAXIS	117	0.13194	0.010492	0.083935	0.057991	GOBP_GRANULOCYTE_CHEMOTAXIS
HP_FLUSHING	46	0.20367	0.010175	0.12963	0.058086	HP_FLUSHING
HU_FETAL_RETINA_FIBROBLAST	363	0.074117	0.010311	0.047208	0.058218	HU_FETAL_RETINA_FIBROBLAST
GOBP_NEGATIVE_REGULATION_OF_...499	16	0.31808	0.0093795	0.20265	0.058267	GOBP_NEGATIVE_REGULATION_OF_POST_TRANSCRIPTIONAL_GENE_SILENCING
HP_PREMATURE_OVARIAN_INSUFFI...	66	0.15847	0.0094779	0.10097	0.058276	HP_PREMATURE_OVARIAN_INSUFFICIENCY
GOBP_ENDOPLASMIC_RETICULUM_T...1	29	0.24427	0.0096937	0.15566	0.058307	GOBP_ENDOPLASMIC_RETICULUM_TO_CYTOSOL_TRANSPORT
HP_ABNORMALITY_OF_THE_PROXIM...1	5	0.58557	0.0096555	0.37335	0.058401	HP_ABNORMALITY_OF_THE_PROXIMAL_PHALANX_OF_THE_5TH_FINGER
chr1p31	82	0.21768	0.014505	0.13881	0.058424	chr1p31
GSE3982_MAC_VS_NEUTROPHIL_LP...2	197	0.09794	0.010084	0.062463	0.058455	GSE3982_MAC_VS_NEUTROPHIL_LPS_STIM_UP
REACTOME_TRANSCRIPTIONAL_REG...5	103	0.13684	0.010213	0.087274	0.058463	REACTOME_TRANSCRIPTIONAL_REGULATION_BY_RUNX2
GOBP_TRANSCRIPTION_INITIATIO...3	13	0.41548	0.011044	0.26504	0.058495	GOBP_TRANSCRIPTION_INITIATION_AT_RNA_POLYMERASE_I_PROMOTER
GOBP_PLASMA_MEMBRANE_TO_ENDO...	9	0.42664	0.0094373	0.27218	0.058511	GOBP_PLASMA_MEMBRANE_TO_ENDOSOME_TRANSPORT
NADLER_HYPERGLYCEMIA_AT_OBES...	55	0.19158	0.010463	0.12222	0.058513	NADLER_HYPERGLYCEMIA_AT_OBESITY
GOCC_SMALL_RIBOSOMAL_SUBUNIT	66	0.18536	0.011086	0.11827	0.058545	GOCC_SMALL_RIBOSOMAL_SUBUNIT
REACTOME_DNA_METHYLATION	56	0.28839	0.015892	0.18405	0.058579	REACTOME_DNA_METHYLATION
GOBP_CALCITONIN_GENE_RELATED...	6	0.59196	0.010692	0.3778	0.058584	GOBP_CALCITONIN_GENE_RELATED_PEPTIDE_RECEPTOR_SIGNALING_PATHWAY
REACTOME_ACTIVATION_OF_BH3_O...	29	0.22278	0.0088411	0.14222	0.058633	REACTOME_ACTIVATION_OF_BH3_ONLY_PROTEINS
GSE40274_CTRL_VS_SATB1_TRANS...2	157	0.10838	0.0099725	0.069199	0.058661	GSE40274_CTRL_VS_SATB1_TRANSDUCED_ACTIVATED_CD4_TCELL_UP
MOREAUX_B_LYMPHOCYTE_MATURAT...1	74	0.15485	0.0098046	0.098879	0.058673	MOREAUX_B_LYMPHOCYTE_MATURATION_BY_TACI_DN
ZNF785_TARGET_GENES	60	0.16321	0.0093085	0.10423	0.058698	ZNF785_TARGET_GENES
GOBP_IMMUNOGLOBULIN_V_D_J_RE...	7	0.47078	0.0091845	0.30082	0.058802	GOBP_IMMUNOGLOBULIN_V_D_J_RECOMBINATION
HAY_BONE_MARROW_PLATELET	235	0.090592	0.010176	0.05789	0.058816	HAY_BONE_MARROW_PLATELET
BIOCARTA_EFP_PATHWAY	15	0.39146	0.011177	0.25017	0.058826	BIOCARTA_EFP_PATHWAY
GOMF_TRANSITION_METAL_ION_TR...	45	0.18458	0.0091209	0.118	0.058888	GOMF_TRANSITION_METAL_ION_TRANSMEMBRANE_TRANSPORTER_ACTIVITY
GSE17974_IL4_AND_ANTI_IL12_V...1	151	0.10964	0.0098957	0.070098	0.058902	GSE17974_IL4_AND_ANTI_IL12_VS_UNTREATED_0.5H_ACT_CD4_TCELL_DN
MIR3684	30	0.24492	0.0098854	0.15659	0.058906	MIR3684
GOBP_NEGATIVE_REGULATION_OF_...163	59	0.172	0.0097279	0.10998	0.058938	GOBP_NEGATIVE_REGULATION_OF_CYTOPLASMIC_PATTERN_RECOGNITION_RECEPTOR_SIGNALING_PATHWAY
ATF2_S_UP.V1_UP	184	0.096583	0.0096137	0.061761	0.058942	ATF2_S_UP.V1_UP
GOMF_D_GLUCOSE_BINDING	10	0.3945	0.0091982	0.25233	0.058982	GOMF_D_GLUCOSE_BINDING
GTGACGY_E4F1_Q6	656	0.054579	0.010124	0.034911	0.058993	GTGACGY_E4F1_Q6
GOBP_NEGATIVE_REGULATION_OF_...496	17	0.32427	0.009856	0.20748	0.059047	GOBP_NEGATIVE_REGULATION_OF_PLATELET_ACTIVATION
GSE2405_0H_VS_24H_A_PHAGOCYT...2	190	0.10112	0.010226	0.064712	0.059083	GSE2405_0H_VS_24H_A_PHAGOCYTOPHILUM_STIM_NEUTROPHIL_UP
MIR378H	41	0.20127	0.0094939	0.12881	0.059102	MIR378H
HP_CARDIAC_VALVE_CALCIFICATI...	12	0.3656	0.0093373	0.23399	0.059103	HP_CARDIAC_VALVE_CALCIFICATION
HP_ABNORMAL_T_CELL_APOPTOSIS	6	0.49047	0.0088591	0.314	0.059154	HP_ABNORMAL_T_CELL_APOPTOSIS
GOBP_POSITIVE_REGULATION_OF_...320	9	0.5129	0.011345	0.32837	0.059158	GOBP_POSITIVE_REGULATION_OF_HEMATOPOIETIC_STEM_CELL_PROLIFERATION
GAVISH_3CA_METAPROGRAM_ENDOT...1	47	0.19944	0.010071	0.12773	0.059226	GAVISH_3CA_METAPROGRAM_ENDOTHELIAL_CELL_CYCLE
GOBP_TOLL_LIKE_RECEPTOR_7_SI...	11	0.41886	0.010242	0.26826	0.059226	GOBP_TOLL_LIKE_RECEPTOR_7_SIGNALING_PATHWAY
VERHAAK_GLIOBLASTOMA_MESENCH...	211	0.090968	0.0096893	0.058283	0.059295	VERHAAK_GLIOBLASTOMA_MESENCHYMAL
GOBP_RESPONSE_TO_MOLECULE_OF...2	5	0.54073	0.0089161	0.34647	0.059307	GOBP_RESPONSE_TO_MOLECULE_OF_FUNGAL_ORIGIN
GOBP_BEHAVIORAL_RESPONSE_TO_...1	16	0.35175	0.010372	0.22541	0.059329	GOBP_BEHAVIORAL_RESPONSE_TO_COCAINE
KEGG_MEDICUS_REFERENCE_METHI...	10	0.44424	0.010358	0.28472	0.059359	KEGG_MEDICUS_REFERENCE_METHIONINE_DEGRADATION
HP_ABNORMAL_RENAL_COLLECTING...	29	0.22495	0.008927	0.14424	0.05944	HP_ABNORMAL_RENAL_COLLECTING_SYSTEM_MORPHOLOGY
MODULE_147	104	0.13266	0.0099494	0.085071	0.059459	MODULE_147
REACTOME_COPI_DEPENDENT_GOLG...	89	0.13454	0.0093378	0.086335	0.059593	REACTOME_COPI_DEPENDENT_GOLGI_TO_ER_RETROGRADE_TRAFFIC
HP_ALEXIA	7	0.45474	0.0088714	0.29188	0.059634	HP_ALEXIA
GOMF_TUMOR_NECROSIS_FACTOR_B...	7	0.53859	0.010507	0.34571	0.059638	GOMF_TUMOR_NECROSIS_FACTOR_BINDING
HP_ANTERIOR_CREASES_OF_EARLO...	5	0.69474	0.011456	0.44609	0.059696	HP_ANTERIOR_CREASES_OF_EARLOBE
MODULE_277	53	0.19149	0.010266	0.12295	0.0597	MODULE_277
HP_NON_SMALL_CELL_LUNG_CARCI...	23	0.27653	0.0097747	0.17767	0.059815	HP_NON_SMALL_CELL_LUNG_CARCINOMA
GOBP_ENUCLEATE_ERYTHROCYTE_D...1	8	0.6982	0.014561	0.44866	0.059842	GOBP_ENUCLEATE_ERYTHROCYTE_DEVELOPMENT
HP_FREQUENT_FALLS	133	0.12231	0.010365	0.078604	0.059864	HP_FREQUENT_FALLS
REACTOME_B_WICH_COMPLEX_POSI...	81	0.20399	0.01351	0.1311	0.059875	REACTOME_B_WICH_COMPLEX_POSITIVELY_REGULATES_RRNA_EXPRESSION
GOBP_PROTEIN_LOCALIZATION_TO...33	131	0.11676	0.0098209	0.075049	0.059888	GOBP_PROTEIN_LOCALIZATION_TO_MITOCHONDRION
GOBP_GERMINAL_CENTER_FORMATI...	14	0.36639	0.010107	0.23554	0.059926	GOBP_GERMINAL_CENTER_FORMATION
MIR4477A	383	0.07054	0.010075	0.045352	0.059936	MIR4477A
HP_IRIS_TRANSILLUMINATION_DE...	15	0.33802	0.0096512	0.21733	0.059945	HP_IRIS_TRANSILLUMINATION_DEFECT
MODULE_71	22	0.29469	0.010188	0.18951	0.059981	MODULE_71
CDPCR3HD_01	232	0.09316	0.010399	0.059912	0.059991	CDPCR3HD_01
HP_BIFID_TONGUE	24	0.29503	0.010652	0.18974	0.059994	HP_BIFID_TONGUE
NABA_SECRETED_FACTORS	323	0.084704	0.011128	0.054482	0.060019	NABA_SECRETED_FACTORS
VALK_AML_CLUSTER_7	26	0.24561	0.00923	0.158	0.060044	VALK_AML_CLUSTER_7
GSE369_SOCS3_KO_VS_IFNG_KO_L...1	193	0.093942	0.0095745	0.060442	0.060075	GSE369_SOCS3_KO_VS_IFNG_KO_LIVER_DN
GOBP_REGULATION_OF_REPRODUCT...	190	0.10136	0.010251	0.065219	0.060086	GOBP_REGULATION_OF_REPRODUCTIVE_PROCESS
GOBP_POST_GOLGI_VESICLE_MEDI...	110	0.13833	0.010668	0.089052	0.060179	GOBP_POST_GOLGI_VESICLE_MEDIATED_TRANSPORT
REACTOME_RNA_POLYMERASE_III_...5	21	0.30041	0.010147	0.19348	0.060269	REACTOME_RNA_POLYMERASE_III_TRANSCRIPTION_TERMINATION
GOMF_PROTEIN_CARBOXYL_O_METH...	6	0.53981	0.0097502	0.34775	0.060305	GOMF_PROTEIN_CARBOXYL_O_METHYLTRANSFERASE_ACTIVITY
HP_SEVERE_COMBINED_IMMUNODEF...	21	0.30013	0.010138	0.19335	0.060314	HP_SEVERE_COMBINED_IMMUNODEFICIENCY
GOBP_ALKANESULFONATE_METABOL...	10	0.42439	0.0098951	0.27342	0.060319	GOBP_ALKANESULFONATE_METABOLIC_PROCESS
GOBP_SPERM_MITOCHONDRIAL_SHE...	7	0.56423	0.011007	0.36363	0.060382	GOBP_SPERM_MITOCHONDRIAL_SHEATH_ASSEMBLY
GSE13411_NAIVE_VS_MEMORY_BCE...2	176	0.099807	0.0097184	0.064331	0.060406	GSE13411_NAIVE_VS_MEMORY_BCELL_UP
GSE17721_PAM3CSK4_VS_GADIQUI...12	193	0.10161	0.010356	0.065499	0.060432	GSE17721_PAM3CSK4_VS_GADIQUIMOD_2H_BMDC_UP
MIR4251	392	0.069718	0.010071	0.044948	0.060452	MIR4251
BANDRES_RESPONSE_TO_CARMUSTI...3	148	0.11105	0.0099231	0.071608	0.060493	BANDRES_RESPONSE_TO_CARMUSTIN_MGMT_48HR_DN
GCM_CDH5	33	0.23362	0.0098888	0.15066	0.060508	GCM_CDH5
GOBP_INTRACILIARY_TRANSPORT	48	0.19003	0.0096969	0.12256	0.060525	GOBP_INTRACILIARY_TRANSPORT
IBRAHIM_NRF1_UP	411	0.065886	0.0097404	0.0425	0.060549	IBRAHIM_NRF1_UP
HP_APLASIA_HYPOPLASIA_OF_THE...15	11	0.48409	0.011838	0.3123	0.060573	HP_APLASIA_HYPOPLASIA_OF_THE_CEREBRAL_WHITE_MATTER
HP_CEREBRAL_WHITE_MATTER_HYP...	11	0.48409	0.011838	0.3123	0.060573	HP_CEREBRAL_WHITE_MATTER_HYPOPLASIA
chr2q37	110	0.20644	0.015921	0.13322	0.060622	chr2q37
GOCC_RNA_POLYMERASE_II_CORE_...	14	0.44282	0.012215	0.28582	0.060667	GOCC_RNA_POLYMERASE_II_CORE_COMPLEX
WP_NONCLASSICAL_ROLE_OF_VITA...	8	0.48	0.010011	0.30982	0.060669	WP_NONCLASSICAL_ROLE_OF_VITAMIN_D
GOBP_GROWTH_PLATE_CARTILAGE_...3	21	0.32097	0.010842	0.20718	0.060673	GOBP_GROWTH_PLATE_CARTILAGE_DEVELOPMENT
GOMF_TRANSMEMBRANE_RECEPTOR_...4	21	0.30205	0.010203	0.19498	0.060684	GOMF_TRANSMEMBRANE_RECEPTOR_PROTEIN_SERINE_THREONINE_KINASE_BINDING
CAFFAREL_RESPONSE_TO_THC_8HR...2	5	0.80236	0.01323	0.51797	0.060697	CAFFAREL_RESPONSE_TO_THC_8HR_3_UP
GOBP_POSITIVE_REGULATION_OF_...191	12	0.34426	0.0087923	0.22232	0.060766	GOBP_POSITIVE_REGULATION_OF_DENDRITIC_CELL_CYTOKINE_PRODUCTION
BUSSLINGER_DUODENAL_PANETH_C...	14	0.36568	0.010087	0.23626	0.06085	BUSSLINGER_DUODENAL_PANETH_CELLS
HP_ABNORMAL_GONADOTROPIN_REL...	21	0.3012	0.010174	0.19462	0.060871	HP_ABNORMAL_GONADOTROPIN_RELEASING_HORMONE_CONCENTRATION
MIR375_3P	40	0.20783	0.0096833	0.1343	0.060888	MIR375_3P
GOBP_CELL_KILLING	238	0.090373	0.010216	0.05841	0.060915	GOBP_CELL_KILLING
GOBP_PHOTOTRANSDUCTION	50	0.18053	0.0094018	0.11673	0.06099	GOBP_PHOTOTRANSDUCTION
REACTOME_SMAD2_SMAD3_SMAD4_H...	36	0.21604	0.0095507	0.1397	0.061006	REACTOME_SMAD2_SMAD3_SMAD4_HETEROTRIMER_REGULATES_TRANSCRIPTION
GOBP_LIPID_OXIDATION	110	0.12463	0.0096115	0.080617	0.061066	GOBP_LIPID_OXIDATION
LAIHO_COLORECTAL_CANCER_SERR...2	110	0.12577	0.0096994	0.081375	0.061113	LAIHO_COLORECTAL_CANCER_SERRATED_UP
MIR6857_5P	78	0.16453	0.010694	0.10646	0.061128	MIR6857_5P
REACTOME_HIV_ELONGATION_ARRE...	31	0.26758	0.010978	0.17315	0.06114	REACTOME_HIV_ELONGATION_ARREST_AND_RECOVERY
GSE27786_LSK_VS_MONO_MAC_DN	197	0.09718	0.010005	0.062896	0.061174	GSE27786_LSK_VS_MONO_MAC_DN
GOBP_MONONUCLEAR_CELL_MIGRAT...	220	0.091797	0.0099814	0.059431	0.061235	GOBP_MONONUCLEAR_CELL_MIGRATION
REACTOME_RECOGNITION_OF_DNA_...	29	0.24276	0.009634	0.15717	0.061238	REACTOME_RECOGNITION_OF_DNA_DAMAGE_BY_PCNA_CONTAINING_REPLICATION_COMPLEX
GOBP_REGULATION_OF_GTPASE_AC...	139	0.11471	0.0099364	0.074276	0.061261	GOBP_REGULATION_OF_GTPASE_ACTIVITY
DESERT_PERIVENOUS_HEPATOCELL...	153	0.10805	0.0098157	0.069968	0.061274	DESERT_PERIVENOUS_HEPATOCELLULAR_CARCINOMA_SUBCLASS_UP
GOBP_REGULATION_OF_VASCULOGE...	15	0.3631	0.010367	0.23517	0.061307	GOBP_REGULATION_OF_VASCULOGENESIS
GOBP_CELL_CELL_ADHESION_MEDI...1	53	0.20121	0.010788	0.13034	0.061335	GOBP_CELL_CELL_ADHESION_MEDIATED_BY_CADHERIN
BIOCARTA_RB_PATHWAY	13	0.35025	0.0093103	0.22689	0.061342	BIOCARTA_RB_PATHWAY
GOBP_REGULATION_OF_CHONDROCY...2	54	0.20326	0.011	0.13168	0.06135	GOBP_REGULATION_OF_CHONDROCYTE_DIFFERENTIATION
GOCC_MANCHETTE	22	0.26784	0.0092595	0.17351	0.061352	GOCC_MANCHETTE
GSE7459_UNTREATED_VS_IL6_TRE...2	133	0.11179	0.0094735	0.07243	0.06138	GSE7459_UNTREATED_VS_IL6_TREATED_ACT_CD4_TCELL_UP
MIR2467_3P	152	0.11024	0.0099822	0.071434	0.061397	MIR2467_3P
REACTOME_CONDENSATION_OF_PRO...2	64	0.23316	0.013732	0.15112	0.061439	REACTOME_CONDENSATION_OF_PROPHASE_CHROMOSOMES
GSE12366_PLASMA_CELL_VS_NAIV...1	184	0.092148	0.0091723	0.059726	0.061447	GSE12366_PLASMA_CELL_VS_NAIVE_BCELL_DN
GOMF_PHOSPHATIDYLINOSITOL_3_...12	11	0.45671	0.011168	0.29603	0.061455	GOMF_PHOSPHATIDYLINOSITOL_3_KINASE_REGULATORY_SUBUNIT_BINDING
TRAVAGLINI_LUNG_IGSF21_DENDR...	43	0.20471	0.0098887	0.13272	0.061494	TRAVAGLINI_LUNG_IGSF21_DENDRITIC_CELL
HP_MULTIPLE_CAFE_AU_LAIT_SPO...	62	0.16626	0.0096389	0.10789	0.061664	HP_MULTIPLE_CAFE_AU_LAIT_SPOTS
GOCC_SPINDLE_MIDZONE	38	0.20042	0.0091022	0.13007	0.061691	GOCC_SPINDLE_MIDZONE
E2F1_Q3	239	0.089887	0.010182	0.058346	0.061719	E2F1_Q3
HP_ABNORMAL_PROXIMAL_PHALANX...	27	0.25355	0.0097093	0.16459	0.061737	HP_ABNORMAL_PROXIMAL_PHALANX_MORPHOLOGY_OF_THE_HAND
HP_OPISTHOTONUS	56	0.19123	0.010538	0.12419	0.061804	HP_OPISTHOTONUS
CACGTTT_MIR302A	30	0.24371	0.0098368	0.15828	0.061818	CACGTTT_MIR302A
GOBP_POSITIVE_REGULATION_OF_...239	63	0.1794	0.010484	0.11652	0.061831	GOBP_POSITIVE_REGULATION_OF_EPITHELIAL_CELL_DIFFERENTIATION
MIR509_5P	160	0.10478	0.009732	0.068065	0.061864	MIR509_5P
DESCARTES_FETAL_INTESTINE_IN...	214	0.089709	0.0096221	0.058289	0.061907	DESCARTES_FETAL_INTESTINE_INTESTINAL_EPITHELIAL_CELLS
GOBP_T_HELPER_1_CELL_DIFFERE...	24	0.27591	0.0099621	0.17927	0.061909	GOBP_T_HELPER_1_CELL_DIFFERENTIATION
GOBP_REGULATION_OF_BLOOD_VOL...	9	0.47045	0.010406	0.30572	0.061932	GOBP_REGULATION_OF_BLOOD_VOLUME_BY_RENIN_ANGIOTENSIN
GOBP_POSITIVE_REGULATION_OF_...524	14	0.40778	0.011248	0.26501	0.061942	GOBP_POSITIVE_REGULATION_OF_NEURON_MIGRATION
TGACGTCA_ATF3_Q6	230	0.092363	0.010266	0.060039	0.06199	TGACGTCA_ATF3_Q6
REACTOME_NONHOMOLOGOUS_END_J...	65	0.19903	0.011814	0.12939	0.062008	REACTOME_NONHOMOLOGOUS_END_JOINING_NHEJ
DESCARTES_MAIN_FETAL_STROMAL...	13	0.34719	0.0092289	0.22572	0.062019	DESCARTES_MAIN_FETAL_STROMAL_CELLS
GOBP_RESPONSE_TO_INTERLEUKIN...8	6	0.62879	0.011357	0.40882	0.062029	GOBP_RESPONSE_TO_INTERLEUKIN_3
GOBP_REGULATION_OF_CARTILAGE...	73	0.17054	0.010725	0.1109	0.062059	GOBP_REGULATION_OF_CARTILAGE_DEVELOPMENT
GSE21670_UNTREATED_VS_TGFB_I...1	168	0.0958	0.0091158	0.062353	0.062229	GSE21670_UNTREATED_VS_TGFB_IL6_TREATED_CD4_TCELL_DN
MIR759	71	0.16238	0.010071	0.1057	0.062254	MIR759
WP_METHIONINE_METABOLISM_LEA...	11	0.37804	0.0092442	0.24609	0.062259	WP_METHIONINE_METABOLISM_LEADING_TO_SULFUR_AMINO_ACIDS_AND_RELATED_DISORDERS
GSE29164_UNTREATED_VS_CD8_TC...8	192	0.099341	0.010099	0.064685	0.062308	GSE29164_UNTREATED_VS_CD8_TCELL_TREATED_MELANOMA_DAY7_UP
HP_ABNORMAL_MYELOID_LEUKOCYT...	328	0.073973	0.009792	0.048176	0.062343	HP_ABNORMAL_MYELOID_LEUKOCYTE_MORPHOLOGY
MORF_PHB	115	0.12561	0.0099034	0.081828	0.062394	MORF_PHB
GSE19888_NO_PRETREAT_VS_ADEN...2	190	0.093901	0.0094964	0.061171	0.062394	GSE19888_NO_PRETREAT_VS_ADENOSINE_A3R_INHIBITOR_PRETREATED_MAST_CELL_TCELL_MEMBRANES_ACT_UP
E2F_01	67	0.15794	0.0095169	0.1029	0.062417	E2F_01
REACTOME_REGULATION_OF_GENE_...1	11	0.40548	0.0099152	0.2642	0.062436	REACTOME_REGULATION_OF_GENE_EXPRESSION_BY_HYPOXIA_INDUCIBLE_FACTOR
GOBP_MONOCYTE_CHEMOTAXIS	52	0.17996	0.0095574	0.11728	0.062461	GOBP_MONOCYTE_CHEMOTAXIS
GOBP_T_CELL_ACTIVATION_VIA_T...	14	0.32811	0.0090508	0.21382	0.062463	GOBP_T_CELL_ACTIVATION_VIA_T_CELL_RECEPTOR_CONTACT_WITH_ANTIGEN_BOUND_TO_MHC_MOLECULE_ON_ANTIGEN_PRESENTING_CELL
ZNF746_TARGET_GENES	63	0.17419	0.01018	0.11352	0.062466	ZNF746_TARGET_GENES
GSE46606_UNSTIM_VS_CD40L_IL2...1	196	0.095353	0.0097927	0.062164	0.062539	GSE46606_UNSTIM_VS_CD40L_IL2_IL5_1DAY_STIMULATED_IRF4HIGH_SORTED_BCELL_DN
GOBP_SUCCINATE_METABOLIC_PRO...	8	0.50775	0.010589	0.33102	0.062541	GOBP_SUCCINATE_METABOLIC_PROCESS
MOHANKUMAR_HOXA1_TARGETS_DN	159	0.10687	0.0098953	0.069676	0.062551	MOHANKUMAR_HOXA1_TARGETS_DN
GOBP_ACUTE_INFLAMMATORY_RESP...2	23	0.28088	0.0099284	0.18316	0.062585	GOBP_ACUTE_INFLAMMATORY_RESPONSE_TO_ANTIGENIC_STIMULUS
HP_TENTED_UPPER_LIP_VERMILION	115	0.12403	0.0097784	0.080884	0.062601	HP_TENTED_UPPER_LIP_VERMILION
MIR4288	150	0.11274	0.010142	0.073528	0.062606	MIR4288
ZNF146_TARGET_GENES	935	0.044579	0.0097942	0.029079	0.062646	ZNF146_TARGET_GENES
HP_TACHYCARDIA	137	0.12241	0.010527	0.079869	0.062694	HP_TACHYCARDIA
HP_KETOTIC_HYPOGLYCEMIA	12	0.38057	0.0097198	0.24834	0.062714	HP_KETOTIC_HYPOGLYCEMIA
GSE32901_TH1_VS_TH17_ENRICHE...2	170	0.10495	0.010045	0.068498	0.062755	GSE32901_TH1_VS_TH17_ENRICHED_CD4_TCELL_UP
HP_ABNORMAL_B_CELL_MORPHOLOGY	104	0.12394	0.0092951	0.0809	0.062775	HP_ABNORMAL_B_CELL_MORPHOLOGY
GOBP_REGULATION_OF_CELL_SIZE	180	0.10107	0.0099519	0.065977	0.062778	GOBP_REGULATION_OF_CELL_SIZE
HP_AGENESIS_OF_PERMANENT_TEE...	21	0.33733	0.011394	0.22021	0.062794	HP_AGENESIS_OF_PERMANENT_TEETH
GOBP_NUCLEAR_EXPORT	158	0.10627	0.0098089	0.069381	0.062817	GOBP_NUCLEAR_EXPORT
GSE24634_TEFF_VS_TCONV_DAY7_...2	196	0.095135	0.0097703	0.062114	0.062819	GSE24634_TEFF_VS_TCONV_DAY7_IN_CULTURE_UP
MIR6134	129	0.11999	0.010015	0.07835	0.062846	MIR6134
GOBP_RIBOSE_PHOSPHATE_BIOSYN...	166	0.10428	0.0098638	0.068106	0.06288	GOBP_RIBOSE_PHOSPHATE_BIOSYNTHETIC_PROCESS
GSE26928_NAIVE_VS_EFF_MEMORY...1	178	0.10552	0.010332	0.068922	0.062895	GSE26928_NAIVE_VS_EFF_MEMORY_CD4_TCELL_DN
HP_MESOMELIA	31	0.26318	0.010798	0.17191	0.062897	HP_MESOMELIA
GSE7348_UNSTIM_VS_LPS_STIM_M...2	147	0.10329	0.0091989	0.067474	0.062919	GSE7348_UNSTIM_VS_LPS_STIM_MACROPHAGE_UP
KEGG_MEDICUS_REFERENCE_FSHR_...	15	0.36851	0.010522	0.24074	0.062925	KEGG_MEDICUS_REFERENCE_FSHR_GNAS_PKA_SIGNALING_PATHWAY
ZSCAN5DP_TARGET_GENES	1239	0.03989	0.01	0.026067	0.062985	ZSCAN5DP_TARGET_GENES
HP_RECURRENT_SYSTEMIC_PYOGEN...	5	0.57196	0.009431	0.37382	0.063016	HP_RECURRENT_SYSTEMIC_PYOGENIC_INFECTIONS
BUSSLINGER_DUODENAL_IMMUNE_C...	863	0.047453	0.010037	0.031021	0.063053	BUSSLINGER_DUODENAL_IMMUNE_CELLS
GOBP_DOPAMINERGIC_NEURON_DIF...	42	0.20223	0.0096549	0.13221	0.06307	GOBP_DOPAMINERGIC_NEURON_DIFFERENTIATION
GGGGCCC_MIR296	71	0.1831	0.011356	0.11972	0.063088	GGGGCCC_MIR296
NFE2L2.V2	431	0.06374	0.0096442	0.041677	0.063095	NFE2L2.V2
E2F1_Q3_01	240	0.086374	0.009804	0.056492	0.063148	E2F1_Q3_01
GNF2_FEN1	54	0.17246	0.009333	0.11283	0.063203	GNF2_FEN1
GOMF_INTRACILIARY_TRANSPORT_...	5	0.7326	0.01208	0.47943	0.063257	GOMF_INTRACILIARY_TRANSPORT_PARTICLE_B_BINDING
GSE7218_UNSTIM_VS_ANTIGEN_ST...4	120	0.12461	0.010034	0.08155	0.06327	GSE7218_UNSTIM_VS_ANTIGEN_STIM_THROUGH_IGM_BCELL_UP
GSE22886_UNSTIM_VS_IL2_STIM_...1	192	0.093123	0.0094666	0.060951	0.063289	GSE22886_UNSTIM_VS_IL2_STIM_NKCELL_DN
GNF2_MCM4	52	0.18569	0.0098615	0.12158	0.063352	GNF2_MCM4
MODULE_454	10	0.45374	0.010579	0.2971	0.063361	MODULE_454
GSE22045_TREG_VS_TCONV_UP	165	0.099128	0.0093487	0.064939	0.063454	GSE22045_TREG_VS_TCONV_UP
GOBP_FEEDING_BEHAVIOR	99	0.13836	0.010126	0.090652	0.06348	GOBP_FEEDING_BEHAVIOR
GCM_MSN	25	0.29871	0.011008	0.19574	0.063513	GCM_MSN
REACTOME_KILLING_MECHANISMS	10	0.57978	0.013518	0.37996	0.063532	REACTOME_KILLING_MECHANISMS
HP_2_4_FINGER_CUTANEOUS_SYND...	5	0.63225	0.010425	0.4144	0.063552	HP_2_4_FINGER_CUTANEOUS_SYNDACTYLY
ASH1L_TARGET_GENES	1223	0.040488	0.010089	0.026539	0.063566	ASH1L_TARGET_GENES
GSE26890_CXCR1_NEG_VS_POS_EF...1	190	0.10268	0.010384	0.067306	0.063578	GSE26890_CXCR1_NEG_VS_POS_EFFECTOR_CD8_TCELL_DN
REACTOME_CELL_CYCLE_CHECKPOI...	272	0.085657	0.010341	0.056153	0.063589	REACTOME_CELL_CYCLE_CHECKPOINTS
E2F_02	234	0.086842	0.0097347	0.056931	0.063591	E2F_02
HP_CUBITUS_VALGUS	51	0.17747	0.0093344	0.11636	0.06362	HP_CUBITUS_VALGUS
REACTOME_IRAK2_MEDIATED_ACTI...	10	0.38516	0.0089802	0.25257	0.063645	REACTOME_IRAK2_MEDIATED_ACTIVATION_OF_TAK1_COMPLEX
MIR7157_3P	192	0.096871	0.0098477	0.063539	0.063692	MIR7157_3P
GOBP_SPROUTING_OF_INJURED_AX...	5	0.59756	0.0098532	0.39195	0.063692	GOBP_SPROUTING_OF_INJURED_AXON
KEGG_SELENOAMINO_ACID_METABO...	26	0.25115	0.0094379	0.16477	0.063734	KEGG_SELENOAMINO_ACID_METABOLISM
REACTOME_GLUCAGON_LIKE_PEPTI...	38	0.23217	0.010544	0.15238	0.063809	REACTOME_GLUCAGON_LIKE_PEPTIDE_1_GLP1_REGULATES_INSULIN_SECRETION
HP_ELEVATED_CIRCULATING_LONG...2	5	0.56478	0.0093127	0.37076	0.063851	HP_ELEVATED_CIRCULATING_LONG_CHAIN_FATTY_ACID_CONCENTRATION
SUNG_METASTASIS_STROMA_DN	51	0.17768	0.0093451	0.11665	0.063865	SUNG_METASTASIS_STROMA_DN
chr17q21	291	0.1851	0.023102	0.12152	0.063876	chr17q21
GSE41867_MEMORY_VS_EXHAUSTED...1	194	0.098967	0.010112	0.064985	0.0639	GSE41867_MEMORY_VS_EXHAUSTED_CD8_TCELL_DAY30_LCMV_DN
CHNG_MULTIPLE_MYELOMA_HYPERP...1	28	0.23184	0.0090406	0.15225	0.06392	CHNG_MULTIPLE_MYELOMA_HYPERPLOID_DN
HE_LIM_SUN_FETAL_LUNG_C4_TH1...	16	0.34627	0.010211	0.22743	0.063951	HE_LIM_SUN_FETAL_LUNG_C4_TH17_CELL
GOBP_NEGATIVE_REGULATION_OF_...306	16	0.35009	0.010323	0.23005	0.064039	GOBP_NEGATIVE_REGULATION_OF_INTERLEUKIN_12_PRODUCTION
BROWNE_HCMV_INFECTION_14HR_DN	277	0.081909	0.009978	0.053839	0.064092	BROWNE_HCMV_INFECTION_14HR_DN
GOBP_ECTODERM_DEVELOPMENT	22	0.27563	0.0095289	0.1812	0.064128	GOBP_ECTODERM_DEVELOPMENT
MODULE_245	25	0.26838	0.0098899	0.17658	0.064283	MODULE_245
MODULE_146	99	0.13466	0.009855	0.088605	0.064293	MODULE_146
HP_JUNCTIONAL_ECTOPIC_TACHYC...	4	0.64662	0.0095367	0.42548	0.064301	HP_JUNCTIONAL_ECTOPIC_TACHYCARDIA
GOCC_TERTIARY_GRANULE_LUMEN	54	0.15476	0.0083748	0.10187	0.064367	GOCC_TERTIARY_GRANULE_LUMEN
SHEPARD_BMYB_TARGETS	74	0.14936	0.0094565	0.098318	0.064378	SHEPARD_BMYB_TARGETS
HP_ABNORMALITY_OF_THE_LEYDIG...	12	0.36592	0.0093454	0.24089	0.06439	HP_ABNORMALITY_OF_THE_LEYDIG_CELLS
GOBP_TAXIS	440	0.064957	0.0099279	0.042763	0.064395	GOBP_TAXIS
GOMF_BETA_GALACTOSIDE_CMP_AL...	7	0.4739	0.0092453	0.31201	0.064412	GOMF_BETA_GALACTOSIDE_CMP_ALPHA_2_3_SIALYLTRANSFERASE_ACTIVITY
GNF2_CCNB2	54	0.1783	0.009649	0.1174	0.064415	GNF2_CCNB2
HOFFMANN_IMMATURE_TO_MATURE_...2	39	0.21416	0.0098533	0.14102	0.064433	HOFFMANN_IMMATURE_TO_MATURE_B_LYMPHOCYTE_UP
GOMF_COMPLEMENT_RECEPTOR_ACT...	11	0.42908	0.010492	0.28255	0.064439	GOMF_COMPLEMENT_RECEPTOR_ACTIVITY
GOBP_REGULATION_OF_T_HELPER_...7	48	0.19251	0.0098236	0.12681	0.064505	GOBP_REGULATION_OF_T_HELPER_CELL_DIFFERENTIATION
HP_ELEVATED_SYSTOLIC_BLOOD_P...	12	0.3285	0.0083897	0.21647	0.064576	HP_ELEVATED_SYSTOLIC_BLOOD_PRESSURE
GOBP_PERIPHERAL_NERVOUS_SYST...5	16	0.35088	0.010347	0.23124	0.064597	GOBP_PERIPHERAL_NERVOUS_SYSTEM_NEURON_DIFFERENTIATION
LEE_DIFFERENTIATING_T_LYMPHO...	183	0.09637	0.0095667	0.063516	0.064613	LEE_DIFFERENTIATING_T_LYMPHOCYTE
KEGG_MEDICUS_REFERENCE_GLYCO...1	6	0.66748	0.012056	0.44019	0.064726	KEGG_MEDICUS_REFERENCE_GLYCOGEN_BIOSYNTHESIS
GSE27786_LSK_VS_CD8_TCELL_DN	196	0.095815	0.0098402	0.063189	0.064729	GSE27786_LSK_VS_CD8_TCELL_DN
MIR28_3P	48	0.18539	0.0094603	0.12228	0.064752	MIR28_3P
LEE_NAIVE_T_LYMPHOCYTE	19	0.27797	0.0089315	0.18341	0.064821	LEE_NAIVE_T_LYMPHOCYTE
MIR1292_5P	17	0.37167	0.011296	0.24532	0.064898	MIR1292_5P
GOBP_INTRACELLULAR_STEROL_TR...	33	0.24148	0.010221	0.15944	0.064952	GOBP_INTRACELLULAR_STEROL_TRANSPORT
REACTOME_REGULATION_OF_TP53_...1	151	0.10331	0.0093245	0.068228	0.064991	REACTOME_REGULATION_OF_TP53_ACTIVITY
GOCC_CELL_TRAILING_EDGE	14	0.34535	0.0095263	0.22809	0.065011	GOCC_CELL_TRAILING_EDGE
GOMF_RNA_POLYMERASE_III_TYPE...	6	0.49292	0.0089033	0.32558	0.065026	GOMF_RNA_POLYMERASE_III_TYPE_3_PROMOTER_SEQUENCE_SPECIFIC_DNA_BINDING
GAO_LARGE_INTESTINE_ADULT_CH...	99	0.12876	0.0094228	0.085057	0.065054	GAO_LARGE_INTESTINE_ADULT_CH_MKI67HIGH_CELLS
HP_ECHOGENIC_FETAL_BOWEL	5	0.52508	0.008658	0.34692	0.065081	HP_ECHOGENIC_FETAL_BOWEL
WP_FOCAL_ADHESION	192	0.09752	0.0099137	0.064437	0.065098	WP_FOCAL_ADHESION
HP_EXERCISE_INDUCED_MUSCLE_C...	17	0.33844	0.010287	0.22367	0.065138	HP_EXERCISE_INDUCED_MUSCLE_CRAMPS
GSE39820_CTRL_VS_IL1B_IL6_IL...1	192	0.09497	0.0096544	0.062779	0.065181	GSE39820_CTRL_VS_IL1B_IL6_IL23A_CD4_TCELL_DN
MIR4521	72	0.16653	0.010401	0.1101	0.065219	MIR4521
HP_ABNORMALITY_OF_THE_BREAST	432	0.062772	0.0095085	0.041515	0.065273	HP_ABNORMALITY_OF_THE_BREAST
HP_LOBAR_HOLOPROSENCEPHALY	26	0.2498	0.0093871	0.16522	0.065296	HP_LOBAR_HOLOPROSENCEPHALY
WP_SARS_CORONAVIRUS_AND_INNA...	30	0.2887	0.011653	0.19097	0.065308	WP_SARS_CORONAVIRUS_AND_INNATE_IMMUNITY
GOMF_P53_BINDING	69	0.14727	0.0090051	0.09742	0.065317	GOMF_P53_BINDING
GOBP_PYRIMIDINE_NUCLEOSIDE_M...1	17	0.29587	0.0089929	0.19576	0.065348	GOBP_PYRIMIDINE_NUCLEOSIDE_METABOLIC_PROCESS
GOBP_POSITIVE_REGULATION_OF_...726	7	0.5262	0.010266	0.34814	0.065349	GOBP_POSITIVE_REGULATION_OF_SYNAPSE_MATURATION
KEGG_MEDICUS_VARIANT_AMPLIFI...10	5	0.5448	0.0089832	0.36051	0.065381	KEGG_MEDICUS_VARIANT_AMPLIFIED_MYCN_TO_TRANSCRIPTIONAL_ACTIVATION
GOMF_APOLIPOPROTEIN_A_I_BIND...	5	0.5704	0.0094054	0.37748	0.065392	GOMF_APOLIPOPROTEIN_A_I_BINDING
BENPORATH_EED_TARGETS	1006	0.044847	0.0102	0.029679	0.065399	BENPORATH_EED_TARGETS
GOMF_INTRAMOLECULAR_OXIDORED...4	16	0.3086	0.0090997	0.20424	0.065415	GOMF_INTRAMOLECULAR_OXIDOREDUCTASE_ACTIVITY_TRANSPOSING_C_C_BONDS
HP_ABNORMAL_TOTAL_B_CELL_COU...	65	0.15239	0.0090449	0.10086	0.065428	HP_ABNORMAL_TOTAL_B_CELL_COUNT
GOMF_SELENIUM_BINDING	9	0.40683	0.0089991	0.26941	0.065522	GOMF_SELENIUM_BINDING
GSE19825_IL2RALOW_VS_IL2RAHI...2	196	0.094665	0.009722	0.062704	0.06557	GSE19825_IL2RALOW_VS_IL2RAHIGH_DAY3_EFF_CD8_TCELL_UP
PRAMOONJAGO_SOX4_TARGETS_DN	42	0.19912	0.0095064	0.1319	0.065583	PRAMOONJAGO_SOX4_TARGETS_DN
HP_ABNORMAL_LOWER_MOTOR_NEUR...	26	0.25638	0.0096346	0.16983	0.065584	HP_ABNORMAL_LOWER_MOTOR_NEURON_MORPHOLOGY
WP_NEURAL_CREST_DIFFERENTIAT...	99	0.13192	0.0096542	0.087392	0.065597	WP_NEURAL_CREST_DIFFERENTIATION
GSE360_L_MAJOR_VS_T_GONDII_M...2	190	0.095607	0.009669	0.063351	0.065637	GSE360_L_MAJOR_VS_T_GONDII_MAC_UP
MIR27A_5P	37	0.21528	0.0096477	0.14267	0.065677	MIR27A_5P
HE_LIM_SUN_FETAL_LUNG_C1_EAR...2	539	0.056612	0.0095502	0.037536	0.065762	HE_LIM_SUN_FETAL_LUNG_C1_EARLY_STALK_CELL
WP_SARSCOV2_AND_ACE2_RECEPTO...	7	0.48874	0.0095349	0.32415	0.065819	WP_SARSCOV2_AND_ACE2_RECEPTOR_MOLECULAR_MECHANISMS
GOBP_PROTEIN_LOCALIZATION_TO...22	11	0.39361	0.0096251	0.26117	0.065899	GOBP_PROTEIN_LOCALIZATION_TO_EARLY_ENDOSOME
GOMF_EXONUCLEASE_ACTIVITY	84	0.15516	0.010464	0.10297	0.065935	GOMF_EXONUCLEASE_ACTIVITY
TSHZ1_TARGET_GENES	183	0.10027	0.0099541	0.0666	0.066099	TSHZ1_TARGET_GENES
GOBP_FLAVIN_CONTAINING_COMPO...	5	0.64565	0.010646	0.42887	0.066111	GOBP_FLAVIN_CONTAINING_COMPOUND_METABOLIC_PROCESS
MIR636	222	0.089701	0.0097973	0.059586	0.066122	MIR636
REACTOME_LIGAND_RECEPTOR_INT...	7	0.56527	0.011028	0.3755	0.066126	REACTOME_LIGAND_RECEPTOR_INTERACTIONS
HP_MIGRAINE	130	0.11756	0.0098507	0.0781	0.066137	HP_MIGRAINE
GSE7768_OVA_ALONE_VS_OVA_WIT...2	163	0.10417	0.0097649	0.069204	0.066141	GSE7768_OVA_ALONE_VS_OVA_WITH_LPS_IMMUNIZED_MOUSE_WHOLE_SPLEEN_6H_UP
GOBP_RECEPTOR_MEDIATED_VIRIO...	7	0.56046	0.010934	0.37236	0.066151	GOBP_RECEPTOR_MEDIATED_VIRION_ATTACHMENT_TO_HOST_CELL
BAKKER_FOXO3_TARGETS_DN	164	0.10081	0.0094789	0.066985	0.066173	BAKKER_FOXO3_TARGETS_DN
EGR_Q6	267	0.081452	0.0097443	0.054133	0.066215	EGR_Q6
TTF1_Q6	255	0.08227	0.0096215	0.054691	0.066267	TTF1_Q6
GOBP_GANGLION_DEVELOPMENT	16	0.34017	0.010031	0.22614	0.066269	GOBP_GANGLION_DEVELOPMENT
GOBP_CELLULAR_RESPONSE_TO_ATP	18	0.30558	0.0095568	0.20319	0.066319	GOBP_CELLULAR_RESPONSE_TO_ATP
BUSSLINGER_GASTRIC_IMMUNE_CE...	1433	0.036119	0.0096829	0.024019	0.066331	BUSSLINGER_GASTRIC_IMMUNE_CELLS
FERRANDO_LYL1_NEIGHBORS	15	0.3689	0.010533	0.24538	0.066379	FERRANDO_LYL1_NEIGHBORS
GSE3920_UNTREATED_VS_IFNG_TR...3	173	0.10157	0.0098066	0.067567	0.066391	GSE3920_UNTREATED_VS_IFNG_TREATED_FIBROBLAST_DN
REACTOME_RUNX1_REGULATES_TRA...2	107	0.15456	0.011757	0.10282	0.066406	REACTOME_RUNX1_REGULATES_TRANSCRIPTION_OF_GENES_INVOLVED_IN_DIFFERENTIATION_OF_HSCS
GOBP_REGULATION_OF_MEIOTIC_N...	33	0.23452	0.0099269	0.15604	0.066442	GOBP_REGULATION_OF_MEIOTIC_NUCLEAR_DIVISION
GOBP_PEPTIDYL_LYSINE_DIMETHY...	5	0.77955	0.012854	0.51877	0.066471	GOBP_PEPTIDYL_LYSINE_DIMETHYLATION
REACTOME_LOSS_OF_MECP2_BINDI...	7	0.58969	0.011504	0.39247	0.066494	REACTOME_LOSS_OF_MECP2_BINDING_ABILITY_TO_THE_NCOR_SMRT_COMPLEX
GOBP_ENUCLEATE_ERYTHROCYTE_M...	6	0.76971	0.013903	0.5124	0.066536	GOBP_ENUCLEATE_ERYTHROCYTE_MATURATION
REACTOME_POTENTIAL_THERAPEUT...	94	0.1327	0.009464	0.088347	0.066561	REACTOME_POTENTIAL_THERAPEUTICS_FOR_SARS
GOMF_1_ALKYL_2_ACETYLGLYCERO...	8	0.39396	0.0082162	0.26238	0.066625	GOMF_1_ALKYL_2_ACETYLGLYCEROPHOSPHOCHOLINE_ESTERASE_ACTIVITY
GSE15735_CTRL_VS_HDAC_INHIBI...2	194	0.094086	0.0096137	0.062663	0.066627	GSE15735_CTRL_VS_HDAC_INHIBITOR_TREATED_CD4_TCELL_12H_UP
GSE2770_IL12_AND_TGFB_ACT_VS...6	189	0.095982	0.0096816	0.063932	0.066649	GSE2770_IL12_AND_TGFB_ACT_VS_ACT_CD4_TCELL_6H_UP
REACTOME_HEDGEHOG_LIGAND_BIO...	49	0.19039	0.0098161	0.12683	0.066667	REACTOME_HEDGEHOG_LIGAND_BIOGENESIS
REACTOME_CHK1_CHK2_CDS1_MEDI...	15	0.33728	0.00963	0.22474	0.066723	REACTOME_CHK1_CHK2_CDS1_MEDIATED_INACTIVATION_OF_CYCLIN_B_CDK1_COMPLEX
GSE3982_MAST_CELL_VS_CENT_ME...1	182	0.096071	0.0095112	0.064021	0.066739	GSE3982_MAST_CELL_VS_CENT_MEMORY_CD4_TCELL_DN
AUJLA_IL22_AND_IL17A_SIGNALI...	10	0.39225	0.0091457	0.26145	0.066778	AUJLA_IL22_AND_IL17A_SIGNALING
GSE27859_DC_VS_CD11C_INT_F48...3	190	0.099128	0.010025	0.066075	0.066789	GSE27859_DC_VS_CD11C_INT_F480_INT_DC_DN
GOBP_EXOCYST_LOCALIZATION	6	0.56571	0.010218	0.37728	0.066891	GOBP_EXOCYST_LOCALIZATION
GSE15659_CD45RA_NEG_CD4_TCEL...3	191	0.097518	0.0098878	0.065042	0.066907	GSE15659_CD45RA_NEG_CD4_TCELL_VS_NONSUPPRESSIVE_TCELL_DN
GOBP_MYELOID_LEUKOCYTE_MIGRA...	223	0.090049	0.0098571	0.060063	0.066917	GOBP_MYELOID_LEUKOCYTE_MIGRATION
YANG_BREAST_CANCER_ESR1_LASE...1	47	0.18887	0.0095372	0.12601	0.066966	YANG_BREAST_CANCER_ESR1_LASER_DN
BIOCARTA_TID_PATHWAY	19	0.27894	0.0089624	0.18612	0.066987	BIOCARTA_TID_PATHWAY
REACTOME_PLASMA_LIPOPROTEIN_...3	37	0.20916	0.0093737	0.13969	0.067168	REACTOME_PLASMA_LIPOPROTEIN_CLEARANCE
QI_HYPOXIA_TARGETS_OF_HIF1A_...	32	0.20559	0.0085696	0.13731	0.06717	QI_HYPOXIA_TARGETS_OF_HIF1A_AND_FOXA2
GSE27786_BCELL_VS_CD8_TCELL_...1	194	0.097105	0.0099221	0.064857	0.06718	GSE27786_BCELL_VS_CD8_TCELL_DN
GSE25123_CTRL_VS_IL4_AND_ROS...3	194	0.096046	0.009814	0.064175	0.067256	GSE25123_CTRL_VS_IL4_AND_ROSIGLITAZONE_STIM_PPARG_KO_MACROPHAGE_DN
GSE6259_33D1_POS_VS_DEC205_P...3	189	0.097885	0.0098735	0.065459	0.067421	GSE6259_33D1_POS_VS_DEC205_POS_SPLENIC_DC_DN
GSE3982_NEUTROPHIL_VS_TH2_UP	192	0.09398	0.0095537	0.06287	0.067489	GSE3982_NEUTROPHIL_VS_TH2_UP
HP_PALLOR	148	0.1122	0.010027	0.075067	0.067505	HP_PALLOR
MIR3162_3P	20	0.30722	0.010127	0.20555	0.067513	MIR3162_3P
GOBP_VENTRAL_MIDLINE_DEVELOP...	5	0.5654	0.0093229	0.37837	0.067555	GOBP_VENTRAL_MIDLINE_DEVELOPMENT
SASSON_RESPONSE_TO_FORSKOLIN...2	87	0.1448	0.0099372	0.096899	0.067556	SASSON_RESPONSE_TO_FORSKOLIN_UP
GOMF_SINGLE_STRANDED_RNA_BIN...	85	0.13862	0.0094037	0.092778	0.067583	GOMF_SINGLE_STRANDED_RNA_BINDING
REACTOME_VIF_MEDIATED_DEGRAD...	41	0.1938	0.0091419	0.12975	0.06765	REACTOME_VIF_MEDIATED_DEGRADATION_OF_APOBEC3G
KEGG_MEDICUS_REFERENCE_FAS_J...	7	0.49404	0.0096382	0.33079	0.067664	KEGG_MEDICUS_REFERENCE_FAS_JNK_SIGNALING_PATHWAY
MIR509_3_5P	159	0.10189	0.0094345	0.068225	0.06767	MIR509_3_5P
MIR5690	116	0.11829	0.0093667	0.079218	0.067693	MIR5690
GSE17721_CPG_VS_GARDIQUIMOD_...15	196	0.089879	0.0092306	0.060196	0.067713	GSE17721_CPG_VS_GARDIQUIMOD_6H_BMDC_DN
MODULE_117	688	0.050421	0.0095695	0.03377	0.067721	MODULE_117
GOCC_INTRACILIARY_TRANSPORT_...2	8	0.43374	0.0090459	0.29051	0.067725	GOCC_INTRACILIARY_TRANSPORT_PARTICLE_A
KEGG_UBIQUITIN_MEDIATED_PROT...	127	0.10922	0.0090461	0.073173	0.06778	KEGG_UBIQUITIN_MEDIATED_PROTEOLYSIS
GSE11961_MARGINAL_ZONE_BCELL...2	193	0.093674	0.0095472	0.06276	0.067784	GSE11961_MARGINAL_ZONE_BCELL_VS_GERMINAL_CENTER_BCELL_DAY40_UP
GOMF_HETEROTRIMERIC_G_PROTEI...	7	0.40976	0.007994	0.27454	0.067792	GOMF_HETEROTRIMERIC_G_PROTEIN_BINDING
GSE21033_CTRL_VS_POLYIC_STIM...5	145	0.11191	0.0098996	0.075026	0.067904	GSE21033_CTRL_VS_POLYIC_STIM_DC_24H_DN
HP_FINGERPRINT_INTRACELLULAR...	6	0.46015	0.0083114	0.30849	0.06791	HP_FINGERPRINT_INTRACELLULAR_ACCUMULATION_OF_AUTOFLUORESCENT_LIPOPIGMENT_STORAGE_MATERIAL
REACTOME_FORMATION_OF_THE_BE...	82	0.18838	0.012553	0.12631	0.067948	REACTOME_FORMATION_OF_THE_BETA_CATENIN_TCF_TRANSACTIVATING_COMPLEX
REACTOME_REGULATION_OF_RUNX2...	58	0.17046	0.0095592	0.1143	0.067949	REACTOME_REGULATION_OF_RUNX2_EXPRESSION_AND_ACTIVITY
GOCC_DYNEIN_COMPLEX	54	0.17375	0.0094027	0.11651	0.067957	GOCC_DYNEIN_COMPLEX
HP_ERLENMEYER_FLASK_DEFORMIT...	9	0.39396	0.0087144	0.2642	0.06797	HP_ERLENMEYER_FLASK_DEFORMITY_OF_THE_FEMURS
GOBP_CARDIAC_CELL_FATE_COMMI...	12	0.35322	0.0090212	0.23689	0.067978	GOBP_CARDIAC_CELL_FATE_COMMITMENT
GSE22935_WT_VS_MYD88_KO_MACR...7	194	0.091155	0.0093142	0.061136	0.06799	GSE22935_WT_VS_MYD88_KO_MACROPHAGE_DN
GOBP_NEUROMUSCULAR_JUNCTION_...	54	0.17745	0.0096027	0.11901	0.067994	GOBP_NEUROMUSCULAR_JUNCTION_DEVELOPMENT
GOCC_LATE_ENDOSOME_LUMEN	6	0.51802	0.0093567	0.34752	0.06804	GOCC_LATE_ENDOSOME_LUMEN
MODULE_198	294	0.078658	0.009867	0.052775	0.068065	MODULE_198
GSE35435_RESTING_VS_IL4_TREA...1	183	0.096326	0.0095623	0.064634	0.068081	GSE35435_RESTING_VS_IL4_TREATED_MACROPHAGE_DN
GSE22025_UNTREATED_VS_TGFB1_...3	189	0.090624	0.0091411	0.060812	0.068093	GSE22025_UNTREATED_VS_TGFB1_TREATED_CD4_TCELL_DN
HP_HEMANGIOBLASTOMA	18	0.35851	0.011212	0.24061	0.068126	HP_HEMANGIOBLASTOMA
MIR4735_5P	186	0.095093	0.0095163	0.063834	0.068161	MIR4735_5P
POOLA_INVASIVE_BREAST_CANCER...2	260	0.079821	0.009425	0.053593	0.068203	POOLA_INVASIVE_BREAST_CANCER_UP
KIM_BIPOLAR_DISORDER_OLIGODE...1	85	0.13556	0.0091959	0.091029	0.068233	KIM_BIPOLAR_DISORDER_OLIGODENDROCYTE_DENSITY_CORR_DN
GSE2128_C57BL6_VS_NOD_THYMOC...1	193	0.091537	0.0093294	0.06147	0.068237	GSE2128_C57BL6_VS_NOD_THYMOCYTE_DN
GOCC_FICOLIN_1_RICH_GRANULE_...1	121	0.11329	0.0091608	0.076088	0.068258	GOCC_FICOLIN_1_RICH_GRANULE_LUMEN
GOMF_SERINE_TYPE_ENDOPEPTIDA...	100	0.15171	0.011159	0.1019	0.068275	GOMF_SERINE_TYPE_ENDOPEPTIDASE_INHIBITOR_ACTIVITY
GOMF_MICROTUBULE_MOTOR_ACTIV...	67	0.15731	0.0094791	0.10568	0.068309	GOMF_MICROTUBULE_MOTOR_ACTIVITY
BENNETT_SYSTEMIC_LUPUS_ERYTH...	26	0.26769	0.01006	0.17999	0.06848	BENNETT_SYSTEMIC_LUPUS_ERYTHEMATOSUS
BUSSLINGER_DUODENAL_GOBLET_C...	15	0.33311	0.009511	0.22397	0.068482	BUSSLINGER_DUODENAL_GOBLET_CELLS
HP_HAIR_FOLLICLE_NEOPLASM	5	0.60862	0.010036	0.40923	0.068486	HP_HAIR_FOLLICLE_NEOPLASM
GOCC_DYSTROPHIN_ASSOCIATED_G...	18	0.30943	0.0096773	0.2081	0.068527	GOCC_DYSTROPHIN_ASSOCIATED_GLYCOPROTEIN_COMPLEX
HP_APLASIA_HYPOPLASIA_OF_THE...28	5	0.41738	0.0068821	0.28075	0.068566	HP_APLASIA_HYPOPLASIA_OF_THE_FALLOPIAN_TUBE
MIR6751_3P	79	0.14304	0.0093562	0.096219	0.068572	MIR6751_3P
PAX3_TARGET_GENES	1279	0.03821	0.0097212	0.025705	0.068586	PAX3_TARGET_GENES
GSE25087_TREG_VS_TCONV_FETUS...1	176	0.098366	0.0095782	0.066175	0.06859	GSE25087_TREG_VS_TCONV_FETUS_DN
GSE42021_CD24INT_VS_CD24LOW_...3	187	0.091672	0.0091982	0.061678	0.068611	GSE42021_CD24INT_VS_CD24LOW_TREG_THYMUS_DN
GOMF_AMP_ACTIVATED_PROTEIN_K...	5	0.50732	0.0083652	0.34137	0.068636	GOMF_AMP_ACTIVATED_PROTEIN_KINASE_ACTIVITY
GOMF_MANGANESE_ION_BINDING	66	0.16408	0.0098135	0.11042	0.068651	GOMF_MANGANESE_ION_BINDING
GSE2405_0H_VS_9H_A_PHAGOCYTO...1	191	0.095772	0.0097108	0.064457	0.068673	GSE2405_0H_VS_9H_A_PHAGOCYTOPHILUM_STIM_NEUTROPHIL_DN
REACTOME_ASYMMETRIC_LOCALIZA...	50	0.18668	0.0097219	0.12565	0.068695	REACTOME_ASYMMETRIC_LOCALIZATION_OF_PCP_PROTEINS
SANSOM_WNT_PATHWAY_REQUIRE_M...	63	0.17104	0.0099953	0.11519	0.068795	SANSOM_WNT_PATHWAY_REQUIRE_MYC
MIR203A_5P	59	0.17281	0.009774	0.1164	0.068828	MIR203A_5P
LINDGREN_BLADDER_CANCER_CLUS...4	7	0.51584	0.010063	0.34753	0.068878	LINDGREN_BLADDER_CANCER_CLUSTER_2A_UP
GOCC_RIPOPTOSOME	6	0.58675	0.010598	0.39539	0.068916	GOCC_RIPOPTOSOME
MIR214_5P	54	0.18327	0.0099177	0.12353	0.068974	MIR214_5P
MIR1197	88	0.13584	0.0093752	0.091567	0.068989	MIR1197
HP_ABNORMALITY_THIGH_MUSCULA...	19	0.31052	0.0099771	0.20932	0.068991	HP_ABNORMALITY_THIGH_MUSCULATURE_MORPHOLOGY
KRAS.50_UP.V1_DN	46	0.19186	0.0095851	0.12936	0.069021	KRAS.50_UP.V1_DN
GOBP_SPERM_FLAGELLUM_ASSEMBLY	58	0.16658	0.0093417	0.11232	0.069041	GOBP_SPERM_FLAGELLUM_ASSEMBLY
GOBP_RESPONSE_TO_INTERLEUKIN...12	8	0.48526	0.01012	0.32724	0.06906	GOBP_RESPONSE_TO_INTERLEUKIN_9
SENGUPTA_NASOPHARYNGEAL_CARC...2	294	0.07726	0.0096917	0.052103	0.069069	SENGUPTA_NASOPHARYNGEAL_CARCINOMA_UP
GOBP_POST_TRANSLATIONAL_PROT...2	16	0.31543	0.0093012	0.21272	0.06907	GOBP_POST_TRANSLATIONAL_PROTEIN_TARGETING_TO_ENDOPLASMIC_RETICULUM_MEMBRANE
MIR892A	123	0.12031	0.0098076	0.081137	0.069075	MIR892A
DESCARTES_MAIN_FETAL_MEGAKAR...	163	0.10437	0.0097841	0.070413	0.06914	DESCARTES_MAIN_FETAL_MEGAKARYOCYTES
GOMF_TRANSCRIPTION_COREPRESS...2	49	0.18421	0.0094975	0.12428	0.069151	GOMF_TRANSCRIPTION_COREPRESSOR_BINDING
GOBP_DEOXYRIBONUCLEOSIDE_CAT...	6	0.57927	0.010463	0.39084	0.069166	GOBP_DEOXYRIBONUCLEOSIDE_CATABOLIC_PROCESS
GAVISH_3CA_METAPROGRAM_B_CEL...9	39	0.21619	0.0099468	0.14589	0.069201	GAVISH_3CA_METAPROGRAM_B_CELLS_PLASMA
BOWIE_RESPONSE_TO_EXTRACELLU...	15	0.38418	0.010969	0.25929	0.069227	BOWIE_RESPONSE_TO_EXTRACELLULAR_MATRIX
FISCHER_DREAM_TARGETS	935	0.043418	0.0095392	0.029308	0.069255	FISCHER_DREAM_TARGETS
GOBP_BASIC_AMINO_ACID_TRANSP...	23	0.2527	0.0089324	0.17062	0.069305	GOBP_BASIC_AMINO_ACID_TRANSPORT
HOEK_PBMC_INACTIVATED_INFLUE...4	6	0.44385	0.008017	0.29971	0.069319	HOEK_PBMC_INACTIVATED_INFLUENZA_ADULT_3DY_UP
MIR6883_5P	391	0.065678	0.0094756	0.044367	0.069405	MIR6883_5P
chr1p12	18	0.42239	0.01321	0.28544	0.069476	chr1p12
GOMF_ADENYLATE_CYCLASE_BINDI...	12	0.40793	0.010418	0.27567	0.069479	GOMF_ADENYLATE_CYCLASE_BINDING
GOBP_SEGMENTATION	101	0.12467	0.009215	0.08427	0.069526	GOBP_SEGMENTATION
GOBP_REGULATION_OF_NEUROTRAN...1	17	0.29416	0.0089406	0.19883	0.069528	GOBP_REGULATION_OF_NEUROTRANSMITTER_RECEPTOR_ACTIVITY
PUJANA_BREAST_CANCER_LIT_INT...	98	0.13615	0.0099139	0.092035	0.069534	PUJANA_BREAST_CANCER_LIT_INT_NETWORK
ZNF680_TARGET_GENES	665	0.05023	0.0093787	0.033961	0.069575	ZNF680_TARGET_GENES
GOBP_REGULATION_OF_SMOOTHENE...	92	0.13582	0.0095835	0.09183	0.06958	GOBP_REGULATION_OF_SMOOTHENED_SIGNALING_PATHWAY
GOBP_AMP_SALVAGE	6	0.42551	0.0076857	0.28772	0.069596	GOBP_AMP_SALVAGE
MODULE_208	110	0.12175	0.0093893	0.082341	0.069634	MODULE_208
GOCC_SPINDLE_POLE	181	0.097368	0.0096134	0.06588	0.069719	GOCC_SPINDLE_POLE
CROONQUIST_IL6_DEPRIVATION_DN	92	0.13375	0.009438	0.090507	0.069736	CROONQUIST_IL6_DEPRIVATION_DN
CREB_02	255	0.081551	0.0095375	0.055187	0.069752	CREB_02
HP_T_WAVE_INVERSION	6	0.53795	0.0097167	0.36409	0.06978	HP_T_WAVE_INVERSION
GOCC_EUKARYOTIC_TRANSLATION_...3	16	0.30538	0.0090048	0.20669	0.069789	GOCC_EUKARYOTIC_TRANSLATION_INITIATION_FACTOR_3_COMPLEX
GOBP_REGULATION_OF_TOLL_LIKE...1	12	0.38429	0.0098147	0.26014	0.069813	GOBP_REGULATION_OF_TOLL_LIKE_RECEPTOR_2_SIGNALING_PATHWAY
GSE21927_UNTREATED_VS_GMCSF_...1	179	0.092528	0.0090854	0.062641	0.069833	GSE21927_UNTREATED_VS_GMCSF_GCSF_TREATED_BONE_MARROW_DN
MIR6772_5P	34	0.2168	0.0093146	0.14681	0.06989	MIR6772_5P
MODULE_150	15	0.35662	0.010182	0.24155	0.069934	MODULE_150
KEGG_MEDICUS_REFERENCE_CCR5_...	23	0.27262	0.0096365	0.18472	0.070002	KEGG_MEDICUS_REFERENCE_CCR5_GNB_G_PLCB_G_PKC_SIGNALING_PATHWAY
GSE21670_TGFB_VS_TGFB_AND_IL...1	192	0.092404	0.0093936	0.062619	0.070029	GSE21670_TGFB_VS_TGFB_AND_IL6_TREATED_CD4_TCELL_DN
GOBP_CONVERGENT_EXTENSION	15	0.33341	0.0095196	0.226	0.070078	GOBP_CONVERGENT_EXTENSION
GOBP_REGULATION_OF_ENDOPEPTI...	20	0.29804	0.0098246	0.20205	0.070104	GOBP_REGULATION_OF_ENDOPEPTIDASE_ACTIVITY
GOBP_NEUROTRANSMITTER_RECEPT...4	9	0.46287	0.010239	0.3138	0.070112	GOBP_NEUROTRANSMITTER_RECEPTOR_TRANSPORT_ENDOSOME_TO_POSTSYNAPTIC_MEMBRANE
MIR4708_3P	101	0.12983	0.0095962	0.088047	0.070181	MIR4708_3P
LIM_MAMMARY_STEM_CELL_DN	403	0.065119	0.0095349	0.04417	0.070215	LIM_MAMMARY_STEM_CELL_DN
GOBP_NEGATIVE_REGULATION_OF_...476	33	0.23374	0.0098939	0.15857	0.07024	GOBP_NEGATIVE_REGULATION_OF_OSTEOCLAST_DIFFERENTIATION
GSE17721_CTRL_VS_PAM3CSK4_24...1	196	0.0942	0.0096743	0.063914	0.07027	GSE17721_CTRL_VS_PAM3CSK4_24H_BMDC_DN
GAUTAM_EYE_IRIS_CILIARY_BODY...1	122	0.12371	0.010044	0.083946	0.070288	GAUTAM_EYE_IRIS_CILIARY_BODY_ACTIVATED_T_CELLS
HP_ABNORMALITY_OF_THE_CALCAN...	35	0.22259	0.0097028	0.15106	0.070309	HP_ABNORMALITY_OF_THE_CALCANEUS
GOCC_ASYMMETRIC_GLUTAMATERGI...	17	0.3045	0.009255	0.20672	0.070386	GOCC_ASYMMETRIC_GLUTAMATERGIC_EXCITATORY_SYNAPSE
MIR422A	39	0.19296	0.0088777	0.131	0.070388	MIR422A
DARWICHE_SQUAMOUS_CELL_CARCI...2	143	0.10595	0.0093081	0.071942	0.070415	DARWICHE_SQUAMOUS_CELL_CARCINOMA_UP
HP_HYPOPLASTIC_FIFTH_TOENAIL	15	0.36097	0.010307	0.24513	0.070444	HP_HYPOPLASTIC_FIFTH_TOENAIL
PHF21A_TARGET_GENES	232	0.086304	0.0096336	0.05861	0.070453	PHF21A_TARGET_GENES
SUMO1_TARGET_GENES	837	0.046183	0.0096271	0.031369	0.070492	SUMO1_TARGET_GENES
GOBP_REGULATION_OF_PROTEIN_T...4	25	0.27418	0.010104	0.18624	0.070495	GOBP_REGULATION_OF_PROTEIN_TYROSINE_KINASE_ACTIVITY
GOBP_POSTSYNAPTIC_MEMBRANE_A...	8	0.45784	0.0095484	0.311	0.070499	GOBP_POSTSYNAPTIC_MEMBRANE_ASSEMBLY
GAVISH_3CA_METAPROGRAM_MACRO...10	48	0.18349	0.0093633	0.12465	0.07052	GAVISH_3CA_METAPROGRAM_MACROPHAGES_PROTEASOMAL_DEGRADATION
FEVR_CTNNB1_TARGETS_DN	539	0.05486	0.0092546	0.037274	0.070549	FEVR_CTNNB1_TARGETS_DN
HP_ABNORMAL_OVARIAN_PHYSIOLO...	92	0.12565	0.0088659	0.085394	0.070607	HP_ABNORMAL_OVARIAN_PHYSIOLOGY
KEGG_MEDICUS_REFERENCE_LHCGR...	14	0.38823	0.010709	0.26406	0.070758	KEGG_MEDICUS_REFERENCE_LHCGR_GNAS_PKA_SIGNALING_PATHWAY
GOMF_7SK_SNRNA_BINDING	9	0.40194	0.008891	0.27338	0.070758	GOMF_7SK_SNRNA_BINDING
GOCC_TRAPP_COMPLEX	16	0.38486	0.011349	0.26179	0.070773	GOCC_TRAPP_COMPLEX
GOBP_PRIMARY_MIRNA_PROCESSING	18	0.32823	0.010265	0.22328	0.070792	GOBP_PRIMARY_MIRNA_PROCESSING
GOBP_CD4_POSITIVE_OR_CD8_POS...	35	0.22911	0.009987	0.15587	0.0708	GOBP_CD4_POSITIVE_OR_CD8_POSITIVE_ALPHA_BETA_T_CELL_LINEAGE_COMMITMENT
KEGG_MEDICUS_REFERENCE_AUTOP...2	5	0.47047	0.0077576	0.3201	0.070825	KEGG_MEDICUS_REFERENCE_AUTOPHAGOSOME_AND_LYSOSOME_FUSION_TETHERING_FACTOR_GRASP55
GOBP_NEGATIVE_REGULATION_OF_...334	9	0.47295	0.010462	0.32185	0.070865	GOBP_NEGATIVE_REGULATION_OF_KERATINOCYTE_DIFFERENTIATION
HP_APLASIA_HYPOPLASIA_OF_THE...50	44	0.20013	0.0097789	0.13621	0.070892	HP_APLASIA_HYPOPLASIA_OF_THE_PHALANGES_OF_THE_THUMB
REACTOME_RUNX2_REGULATES_GEN...	8	0.42462	0.0088556	0.28922	0.071042	REACTOME_RUNX2_REGULATES_GENES_INVOLVED_IN_CELL_MIGRATION
ZHONG_PFC_C6_DLX5_GAD1_GAD2_...	14	0.34625	0.0095513	0.23586	0.071055	ZHONG_PFC_C6_DLX5_GAD1_GAD2_POS_INTERNEURON
GOBP_NEGATIVE_REGULATION_OF_...427	98	0.14312	0.010422	0.097497	0.071063	GOBP_NEGATIVE_REGULATION_OF_MYELOID_CELL_DIFFERENTIATION
MANNE_COVID19_COMBINED_COHOR...1	214	0.089545	0.0096045	0.061004	0.071083	MANNE_COVID19_COMBINED_COHORT_VS_HEALTHY_DONOR_PLATELETS_DN
WAKABAYASHI_ADIPOGENESIS_PPA...1	29	0.23891	0.009481	0.16278	0.071109	WAKABAYASHI_ADIPOGENESIS_PPARG_BOUND_36HR
GOBP_NUCLEOBASE_CONTAINING_C...1	524	0.056882	0.0094652	0.038768	0.071164	GOBP_NUCLEOBASE_CONTAINING_COMPOUND_CATABOLIC_PROCESS
GOBP_POSITIVE_REGULATION_OF_...67	40	0.22516	0.010491	0.15349	0.071209	GOBP_POSITIVE_REGULATION_OF_B_CELL_MEDIATED_IMMUNITY
GSE10239_MEMORY_VS_KLRG1INT_...2	182	0.096493	0.009553	0.065785	0.071225	GSE10239_MEMORY_VS_KLRG1INT_EFF_CD8_TCELL_UP
GOBP_POSITIVE_REGULATION_OF_...234	6	0.53666	0.0096934	0.36596	0.071275	GOBP_POSITIVE_REGULATION_OF_ENDOTHELIAL_CELL_MATRIX_ADHESION_VIA_FIBRONECTIN
ZHENG_FOXP3_TARGETS_IN_T_LYM...1	37	0.2287	0.01025	0.15596	0.07128	ZHENG_FOXP3_TARGETS_IN_T_LYMPHOCYTE_DN
ENK_UV_RESPONSE_EPIDERMIS_UP	283	0.076123	0.0093715	0.051915	0.071296	ENK_UV_RESPONSE_EPIDERMIS_UP
HP_APLASIA_HYPOPLASIA_OF_THE...11	68	0.16235	0.0098554	0.11073	0.071308	HP_APLASIA_HYPOPLASIA_OF_THE_BREASTS
MIKKELSEN_NPC_HCP_WITH_H3K27...	328	0.072907	0.0096509	0.049726	0.071312	MIKKELSEN_NPC_HCP_WITH_H3K27ME3
GTGTTGA_MIR505	99	0.12227	0.0089479	0.083393	0.071314	GTGTTGA_MIR505
HP_GENITAL_TRACT_ATRESIA	19	0.29448	0.0094618	0.20089	0.07135	HP_GENITAL_TRACT_ATRESIA
GSE6674_ANTI_IGM_VS_ANTI_IGM...1	195	0.091308	0.0093536	0.062319	0.071448	GSE6674_ANTI_IGM_VS_ANTI_IGM_AND_CPG_STIM_BCELL_DN
HP_FOLLICULAR_THYROID_CARCIN...	16	0.26671	0.0078646	0.18207	0.071492	HP_FOLLICULAR_THYROID_CARCINOMA
HUANG_AML_LSC47	44	0.19086	0.0093258	0.1303	0.0715	HUANG_AML_LSC47
GOBP_CELLULAR_HYPOTONIC_RESP...	11	0.34369	0.0084043	0.2347	0.071555	GOBP_CELLULAR_HYPOTONIC_RESPONSE
MIR8058	43	0.21751	0.010507	0.14855	0.071578	MIR8058
GSE43863_NAIVE_VS_TFH_CD4_EF...1	162	0.099564	0.0093048	0.068005	0.071597	GSE43863_NAIVE_VS_TFH_CD4_EFF_TCELL_D6_LCMV_DN
HP_PERSEVERATIVE_THOUGHT	19	0.30014	0.0096436	0.20503	0.071621	HP_PERSEVERATIVE_THOUGHT
MCCLUNG_COCAINE_REWARD_5D	74	0.14811	0.0093774	0.10119	0.071664	MCCLUNG_COCAINE_REWARD_5D
KEGG_MEDICUS_VARIANT_LMO2_RE...1	3	0.92871	0.011862	0.63468	0.071708	KEGG_MEDICUS_VARIANT_LMO2_REARRANGEMENT_TO_TRANSCRIPTIONAL_ACTIVATION
GSE3982_DC_VS_NKCELL_DN	179	0.089954	0.0088326	0.061489	0.071754	GSE3982_DC_VS_NKCELL_DN
STEIN_ESR1_TARGETS	81	0.14442	0.0095649	0.098736	0.071787	STEIN_ESR1_TARGETS
MIR6875_5P	64	0.15195	0.0089493	0.10389	0.071795	MIR6875_5P
MORF_RAN	258	0.081339	0.0095677	0.055629	0.071859	MORF_RAN
GOBP_NEGATIVE_REGULATION_OF_...420	62	0.16302	0.0094507	0.11153	0.071922	GOBP_NEGATIVE_REGULATION_OF_MUSCLE_CELL_DIFFERENTIATION
PARK_HSC_VS_MULTIPOTENT_PROG...1	14	0.26183	0.0072224	0.17915	0.071954	PARK_HSC_VS_MULTIPOTENT_PROGENITORS_DN
AGGAGTG_MIR483	63	0.15799	0.0092327	0.10812	0.071979	AGGAGTG_MIR483
CAMP_UP.V1_DN	189	0.091784	0.0092581	0.062833	0.072053	CAMP_UP.V1_DN
GOBP_ASPARAGINE_METABOLIC_PR...	5	0.46698	0.0077001	0.31971	0.072066	GOBP_ASPARAGINE_METABOLIC_PROCESS
ZHOU_PANCREATIC_BETA_CELL	11	0.37416	0.0091493	0.25618	0.072083	ZHOU_PANCREATIC_BETA_CELL
GOBP_REGULATION_OF_SIGNALING...	43	0.19307	0.0093262	0.1322	0.072092	GOBP_REGULATION_OF_SIGNALING_RECEPTOR_ACTIVITY
GSE20715_0H_VS_48H_OZONE_LUN...2	191	0.086942	0.0088155	0.059535	0.072108	GSE20715_0H_VS_48H_OZONE_LUNG_UP
GOBP_REGULATION_OF_CIRCADIAN...1	109	0.12003	0.0092147	0.082215	0.072161	GOBP_REGULATION_OF_CIRCADIAN_RHYTHM
HP_T_CELL_LYMPHOMA	12	0.34041	0.0086939	0.23318	0.072176	HP_T_CELL_LYMPHOMA
HE_LIM_SUN_FETAL_LUNG_C2_APO...1	15	0.37103	0.010594	0.25426	0.07226	HE_LIM_SUN_FETAL_LUNG_C2_APOE_POS_M1_MACROPHAGE_CELL
MIR5191	29	0.22897	0.0090867	0.15693	0.072285	MIR5191
KAT5_TARGET_GENES	757	0.047695	0.0094767	0.032697	0.072332	KAT5_TARGET_GENES
HP_CALF_MUSCLE_HYPERTROPHY	50	0.18192	0.0094742	0.12476	0.072406	HP_CALF_MUSCLE_HYPERTROPHY
AREB6_04	242	0.082542	0.0094075	0.05663	0.07249	AREB6_04
GOBP_RESPONSE_TO_BACTERIAL_L...	8	0.4609	0.0096123	0.31622	0.072494	GOBP_RESPONSE_TO_BACTERIAL_LIPOPROTEIN
MIR6802_3P	42	0.17971	0.0085797	0.1233	0.072505	MIR6802_3P
HP_PITUITARY_DWARFISM	10	0.45242	0.010548	0.31042	0.07251	HP_PITUITARY_DWARFISM
GSE13306_LAMINA_PROPRIA_VS_S...2	195	0.089701	0.009189	0.06155	0.072519	GSE13306_LAMINA_PROPRIA_VS_SPLEEN_TREG_UP
BOYAULT_LIVER_CANCER_SUBCLAS...7	28	0.24716	0.009638	0.16962	0.07255	BOYAULT_LIVER_CANCER_SUBCLASS_G2
GSE39820_CTRL_VS_TGFBETA3_IL...1	193	0.089509	0.0091227	0.061428	0.07255	GSE39820_CTRL_VS_TGFBETA3_IL6_CD4_TCELL_DN
MODULE_54	253	0.080448	0.0093721	0.055216	0.072571	MODULE_54
GOBP_NEGATIVE_REGULATION_OF_...220	11	0.40771	0.0099697	0.27994	0.072648	GOBP_NEGATIVE_REGULATION_OF_EXCITATORY_POSTSYNAPTIC_POTENTIAL
GOBP_CYTOLYSIS_BY_HOST_OF_SY...	9	0.36381	0.0080473	0.24983	0.072677	GOBP_CYTOLYSIS_BY_HOST_OF_SYMBIONT_CELLS
PID_INTEGRIN1_PATHWAY	66	0.16026	0.009585	0.11007	0.0727	PID_INTEGRIN1_PATHWAY
GOMF_RNA_POLYMERASE_I_CORE_P...	9	0.48682	0.010768	0.33439	0.072731	GOMF_RNA_POLYMERASE_I_CORE_PROMOTER_SEQUENCE_SPECIFIC_DNA_BINDING
HP_SHORT_PROXIMAL_PHALANX_OF...	6	0.49856	0.0090051	0.34253	0.072771	HP_SHORT_PROXIMAL_PHALANX_OF_FINGER
REACTOME_NETRIN_1_SIGNALING	44	0.19846	0.0096971	0.13637	0.0728	REACTOME_NETRIN_1_SIGNALING
REACTOME_NETRIN_MEDIATED_REP...	8	0.51842	0.010812	0.35625	0.072817	REACTOME_NETRIN_MEDIATED_REPULSION_SIGNALS
KEGG_MEDICUS_REFERENCE_DOUBL...2	13	0.32022	0.0085122	0.22008	0.072838	KEGG_MEDICUS_REFERENCE_DOUBLE_STRAND_BREAK_SIGNALING
GSE20152_HTNFA_OVERXPRESS_AN...1	189	0.095253	0.0096081	0.065478	0.072882	GSE20152_HTNFA_OVERXPRESS_ANKLE_VS_CTRL_SPHK1_KO_ANKLE_DN
WP_HAIR_FOLLICLE_DEVELOPMENT...1	82	0.15188	0.010121	0.10441	0.072884	WP_HAIR_FOLLICLE_DEVELOPMENT_CYTODIFFERENTIATION_STAGE_3_OF_3
REACTOME_HEDGEHOG_ON_STATE	71	0.1529	0.0094836	0.10515	0.072973	REACTOME_HEDGEHOG_ON_STATE
GOBP_SYNAPTIC_VESICLE_RECYCL...2	7	0.4645	0.0090619	0.31951	0.073012	GOBP_SYNAPTIC_VESICLE_RECYCLING_VIA_ENDOSOME
HP_PERIPHERAL_RETINAL_ATROPHY	5	0.44753	0.0073792	0.30787	0.073034	HP_PERIPHERAL_RETINAL_ATROPHY
CROSBY_E2F4_TARGETS	6	0.48156	0.0086982	0.33132	0.073058	CROSBY_E2F4_TARGETS
BLANCO_MELO_COVID19_SARS_COV...10	137	0.10733	0.0092305	0.073861	0.073103	BLANCO_MELO_COVID19_SARS_COV_2_LOW_MOI_INFECTION_A594_ACE2_EXPRESSING_CELLS_UP
GOBP_MESENCHYMAL_TO_EPITHELI...2	10	0.40689	0.009487	0.28001	0.073105	GOBP_MESENCHYMAL_TO_EPITHELIAL_TRANSITION_INVOLVED_IN_METANEPHROS_MORPHOGENESIS
HP_TRICUSPID_STENOSIS	5	0.68349	0.01127	0.47053	0.073181	HP_TRICUSPID_STENOSIS
REACTOME_SARS_COV_1_TARGETS_...	15	0.29912	0.0085405	0.20593	0.073189	REACTOME_SARS_COV_1_TARGETS_HOST_INTRACELLULAR_SIGNALLING_AND_REGULATORY_PATHWAYS
HP_PAROXYSMAL_VERTIGO	19	0.33749	0.010844	0.2324	0.073236	HP_PAROXYSMAL_VERTIGO
REACTOME_ZINC_TRANSPORTERS	15	0.3375	0.0096363	0.23245	0.073268	REACTOME_ZINC_TRANSPORTERS
REACTOME_KIDNEY_DEVELOPMENT	45	0.18497	0.0091402	0.1274	0.073279	REACTOME_KIDNEY_DEVELOPMENT
GOBP_IRES_DEPENDENT_VIRAL_TR...	10	0.41444	0.009663	0.2855	0.073311	GOBP_IRES_DEPENDENT_VIRAL_TRANSLATIONAL_INITIATION
HP_NODULAR_CHANGES_AFFECTING...	30	0.22852	0.0092236	0.1575	0.073415	HP_NODULAR_CHANGES_AFFECTING_THE_EYELIDS
HP_PYODERMA_GANGRENOSUM	10	0.32902	0.0076714	0.22681	0.073453	HP_PYODERMA_GANGRENOSUM
GOBP_RESPONSE_TO_BLUE_LIGHT	6	0.52304	0.0094473	0.3606	0.073473	GOBP_RESPONSE_TO_BLUE_LIGHT
GOBP_ASTROCYTE_DEVELOPMENT	39	0.20009	0.009206	0.13796	0.073494	GOBP_ASTROCYTE_DEVELOPMENT
GOBP_INTERSTRAND_CROSS_LINK_...	41	0.19699	0.009292	0.13584	0.07352	GOBP_INTERSTRAND_CROSS_LINK_REPAIR
HP_HYPOESTHESIA	26	0.26942	0.010124	0.18583	0.073565	HP_HYPOESTHESIA
GOBP_REGULATION_OF_CD4_POSIT...1	81	0.14542	0.0096314	0.10033	0.073607	GOBP_REGULATION_OF_CD4_POSITIVE_ALPHA_BETA_T_CELL_ACTIVATION
GOMF_CYTIDYLYLTRANSFERASE_AC...	8	0.3988	0.0083172	0.27515	0.073621	GOMF_CYTIDYLYLTRANSFERASE_ACTIVITY
MIR7106_5P	347	0.066328	0.0090259	0.045767	0.073647	MIR7106_5P
GSE28726_NAIVE_VS_ACTIVATED_...5	190	0.091516	0.0092552	0.063149	0.073649	GSE28726_NAIVE_VS_ACTIVATED_VA24NEG_NKTCELL_DN
FOURATI_BLOOD_TWINRIX_AGE_25...1	627	0.051183	0.0092896	0.035329	0.073714	FOURATI_BLOOD_TWINRIX_AGE_25_83YO_RESPONDERS_VS_POOR_RESPONDERS_0DY_DN
GOBP_GLYCOLIPID_BIOSYNTHETIC...	78	0.14734	0.0095767	0.10171	0.073737	GOBP_GLYCOLIPID_BIOSYNTHETIC_PROCESS
GOBP_AXIS_ELONGATION	30	0.22642	0.0091387	0.15635	0.073805	GOBP_AXIS_ELONGATION
HP_PROMINENCE_OF_THE_PREMAXI...	6	0.40924	0.0073919	0.28266	0.073843	HP_PROMINENCE_OF_THE_PREMAXILLA
SABATES_COLORECTAL_ADENOMA_UP	127	0.11483	0.0095106	0.07932	0.073869	SABATES_COLORECTAL_ADENOMA_UP
ZNF547_TARGET_GENES	274	0.074647	0.0090448	0.051573	0.0739	ZNF547_TARGET_GENES
RUIZ_TNC_TARGETS_DN	137	0.11205	0.0096363	0.077423	0.073927	RUIZ_TNC_TARGETS_DN
GOBP_REGULATION_OF_PROTEIN_D...1	11	0.36706	0.0089758	0.25367	0.07396	GOBP_REGULATION_OF_PROTEIN_DEACETYLATION
GSE24726_WT_VS_E2_2_KO_PDC_D...2	195	0.090275	0.0092478	0.062391	0.073969	GSE24726_WT_VS_E2_2_KO_PDC_DAY6_POST_DELETION_DN
HE_LIM_SUN_FETAL_LUNG_C2_CYC...	1346	0.035462	0.0092372	0.024511	0.073992	HE_LIM_SUN_FETAL_LUNG_C2_CYCLING_DC_CELL
MIR935	116	0.11561	0.0091538	0.079925	0.074039	MIR935
GOBP_NEGATIVE_REGULATION_OF_...539	6	0.55874	0.010092	0.38631	0.074048	GOBP_NEGATIVE_REGULATION_OF_PROTEIN_TARGETING_TO_MITOCHONDRION
HP_HYPOPLASTIC_ILIAC_WING	30	0.22932	0.0092557	0.15856	0.074064	HP_HYPOPLASTIC_ILIAC_WING
EGFR_UP.V1_DN	191	0.092764	0.0094058	0.064142	0.074069	EGFR_UP.V1_DN
GOBP_POSITIVE_REGULATION_OF_...451	8	0.3574	0.0074536	0.24714	0.074079	GOBP_POSITIVE_REGULATION_OF_MICROGLIAL_CELL_ACTIVATION
KEGG_MEDICUS_REFERENCE_RECRU...	10	0.35249	0.0082186	0.24375	0.074084	KEGG_MEDICUS_REFERENCE_RECRUITMENT_AND_FORMATION_OF_THE_MCC
CREB_Q4	266	0.078852	0.0094158	0.054529	0.074092	CREB_Q4
GSE9946_IMMATURE_VS_PROSTAGL...1	138	0.10412	0.0089869	0.072015	0.074122	GSE9946_IMMATURE_VS_PROSTAGLANDINE2_TREATED_MATURE_DC_DN
ZNF184_TARGET_GENES	1161	0.038555	0.0093778	0.026667	0.074126	ZNF184_TARGET_GENES
GSE360_LOW_DOSE_B_MALAYI_VS_...4	186	0.086225	0.0086288	0.059651	0.074169	GSE360_LOW_DOSE_B_MALAYI_VS_M_TUBERCULOSIS_MAC_UP
REACTOME_SIGNALING_BY_MST1	5	0.56366	0.0092942	0.38995	0.074175	REACTOME_SIGNALING_BY_MST1
MORF_MDM2	270	0.075719	0.0091084	0.052391	0.074201	MORF_MDM2
GOMF_PLUS_END_DIRECTED_MICRO...	18	0.29645	0.0092713	0.20512	0.07421	GOMF_PLUS_END_DIRECTED_MICROTUBULE_MOTOR_ACTIVITY
HP_ABNORMAL_CD4_T_CELL_SUBSE...	56	0.16552	0.0091212	0.11456	0.074269	HP_ABNORMAL_CD4_T_CELL_SUBSET_PROPORTION
HP_DISTAL_SYMPHALANGISM	8	0.51881	0.01082	0.35911	0.074279	HP_DISTAL_SYMPHALANGISM
WP_17P133_YWHAE_COPY_NUMBER_...	20	0.26517	0.0087413	0.18358	0.074313	WP_17P133_YWHAE_COPY_NUMBER_VARIATION
KEGG_MEDICUS_REFERENCE_TRAIP...	16	0.31953	0.0094221	0.22121	0.074317	KEGG_MEDICUS_REFERENCE_TRAIP_DEPENDENT_REPLISOME_DISASSEMBLY
GSE1432_1H_VS_24H_IFNG_MICRO...1	193	0.09252	0.0094296	0.064057	0.074331	GSE1432_1H_VS_24H_IFNG_MICROGLIA_DN
MIR642A_5P	89	0.12755	0.0088527	0.088309	0.074337	MIR642A_5P
MORF_SOD1	268	0.078744	0.0094377	0.054545	0.074428	MORF_SOD1
GAVISH_3CA_METAPROGRAM_MACRO...3	48	0.1621	0.0082719	0.1123	0.074465	GAVISH_3CA_METAPROGRAM_MACROPHAGES_LIPID_ASSOCIATED
DAZARD_RESPONSE_TO_UV_SCC_UP	103	0.11682	0.0087196	0.080938	0.074469	DAZARD_RESPONSE_TO_UV_SCC_UP
HP_ABNORMALITY_OF_SKIN_ADNEX...	230	0.083654	0.0092979	0.057968	0.074505	HP_ABNORMALITY_OF_SKIN_ADNEXA_PHYSIOLOGY
GSE18791_CTRL_VS_NEWCASTLE_V...18	191	0.088983	0.0090225	0.061664	0.074515	GSE18791_CTRL_VS_NEWCASTLE_VIRUS_DC_6H_UP
GOBP_NEGATIVE_REGULATION_OF_...545	22	0.27009	0.0093375	0.18717	0.074516	GOBP_NEGATIVE_REGULATION_OF_RAS_PROTEIN_SIGNAL_TRANSDUCTION
BIOCARTA_D4GDI_PATHWAY	12	0.35721	0.009123	0.24757	0.074546	BIOCARTA_D4GDI_PATHWAY
ZHAN_V2_LATE_DIFFERENTIATION...	43	0.17976	0.0086831	0.1246	0.074563	ZHAN_V2_LATE_DIFFERENTIATION_GENES
HP_ABNORMAL_HYPNAGOGIA	9	0.48127	0.010646	0.33359	0.074564	HP_ABNORMAL_HYPNAGOGIA
HP_ECTODERMAL_DYSPLASIA	26	0.27359	0.010281	0.18966	0.074586	HP_ECTODERMAL_DYSPLASIA
HP_PROMINENT_CALCANEUS	10	0.49227	0.011478	0.34137	0.07466	HP_PROMINENT_CALCANEUS
BIOCARTA_PRION_PATHWAY	12	0.41359	0.010563	0.28682	0.074666	BIOCARTA_PRION_PATHWAY
GOBP_METANEPHRIC_RENAL_VESIC...	12	0.37507	0.0095791	0.26013	0.074681	GOBP_METANEPHRIC_RENAL_VESICLE_MORPHOGENESIS
GNF2_RFC3	41	0.18133	0.0085534	0.12578	0.074713	GNF2_RFC3
BONCI_TARGETS_OF_MIR15A_AND_...	92	0.13453	0.0094927	0.09332	0.07472	BONCI_TARGETS_OF_MIR15A_AND_MIR16_1
GOBP_NEGATIVE_REGULATION_OF_...368	6	0.44519	0.0080412	0.3089	0.074774	GOBP_NEGATIVE_REGULATION_OF_MACROPHAGE_APOPTOTIC_PROCESS
REACTOME_NR1H3_NR1H2_REGULAT...	37	0.20054	0.0089874	0.13916	0.074789	REACTOME_NR1H3_NR1H2_REGULATE_GENE_EXPRESSION_LINKED_TO_CHOLESTEROL_TRANSPORT_AND_EFFLUX
GOBP_POSITIVE_REGULATION_OF_...57	6	0.56628	0.010228	0.3931	0.074866	GOBP_POSITIVE_REGULATION_OF_BLOOD_VESSEL_BRANCHING
GOMF_RECEPTOR_TYROSINE_KINAS...	78	0.14073	0.0091471	0.09771	0.074902	GOMF_RECEPTOR_TYROSINE_KINASE_BINDING
HP_SHORTENING_OF_ALL_DISTAL_...	14	0.3435	0.0094754	0.23857	0.074969	HP_SHORTENING_OF_ALL_DISTAL_PHALANGES_OF_THE_FINGERS
HP_SPLIT_FOOT	13	0.3513	0.0093382	0.24402	0.074992	HP_SPLIT_FOOT
GSE5542_UNTREATED_VS_IFNA_TR...3	184	0.090579	0.0090162	0.062928	0.075027	GSE5542_UNTREATED_VS_IFNA_TREATED_EPITHELIAL_CELLS_6H_DN
GSE45382_UNTREATED_VS_TGFB_T...1	186	0.091751	0.0091818	0.063746	0.075039	GSE45382_UNTREATED_VS_TGFB_TREATED_MACROPHAGES_DN
GSE37301_MULTIPOTENT_PROGENI...6	193	0.087108	0.008878	0.060542	0.075113	GSE37301_MULTIPOTENT_PROGENITOR_VS_GRAN_MONO_PROGENITOR_UP
REACTOME_NFE2L2_REGULATING_M...	8	0.44712	0.0093248	0.3108	0.075146	REACTOME_NFE2L2_REGULATING_MDR_ASSOCIATED_ENZYMES
MORF_CSNK2B	273	0.076219	0.0092186	0.052995	0.075196	MORF_CSNK2B
BREDEMEYER_RAG_SIGNALING_NOT...1	55	0.17947	0.0098014	0.12481	0.075233	BREDEMEYER_RAG_SIGNALING_NOT_VIA_ATM_DN
GOBP_EPHRIN_RECEPTOR_SIGNALI...	50	0.19061	0.009927	0.13258	0.075263	GOBP_EPHRIN_RECEPTOR_SIGNALING_PATHWAY
HP_BILATERAL_CHOANAL_ATRESIA	9	0.37923	0.0083886	0.26378	0.075271	HP_BILATERAL_CHOANAL_ATRESIA
GOCC_TRAMP_COMPLEX	5	0.66119	0.010902	0.46015	0.075387	GOCC_TRAMP_COMPLEX
GNF2_CD48	31	0.22055	0.0090488	0.15352	0.075429	GNF2_CD48
GOBP_PROTEIN_LOCALIZATION_TO...23	73	0.14529	0.009137	0.10114	0.075444	GOBP_PROTEIN_LOCALIZATION_TO_ENDOPLASMIC_RETICULUM
GSE14769_UNSTIM_VS_60MIN_LPS...2	189	0.087976	0.008874	0.061257	0.075484	GSE14769_UNSTIM_VS_60MIN_LPS_BMDM_UP
GSE36476_CTRL_VS_TSST_ACT_40...1	196	0.093671	0.0096199	0.065234	0.075523	GSE36476_CTRL_VS_TSST_ACT_40H_MEMORY_CD4_TCELL_OLD_DN
GOBP_ANGIOTENSIN_ACTIVATED_S...	21	0.29469	0.009954	0.20524	0.075539	GOBP_ANGIOTENSIN_ACTIVATED_SIGNALING_PATHWAY
GOBP_CELLULAR_RESPONSE_TO_NI...3	9	0.38393	0.0084926	0.26741	0.075546	GOBP_CELLULAR_RESPONSE_TO_NITROGEN_LEVELS
AIZARANI_LIVER_C1_NK_NKT_CEL...	146	0.10552	0.0093663	0.073501	0.075556	AIZARANI_LIVER_C1_NK_NKT_CELLS_1
GOBP_MRNA_CIS_SPLICING_VIA_S...	29	0.22897	0.0090866	0.1595	0.075582	GOBP_MRNA_CIS_SPLICING_VIA_SPLICEOSOME
REACTOME_DEFECTIVE_CFTR_CAUS...	48	0.1768	0.0090223	0.12317	0.075588	REACTOME_DEFECTIVE_CFTR_CAUSES_CYSTIC_FIBROSIS
HP_INCREASED_SULFUR_AMINO_AC...	17	0.33255	0.010108	0.23168	0.0756	HP_INCREASED_SULFUR_AMINO_ACID_LEVEL_IN_URINE
MIR7158_5P	71	0.14712	0.0091247	0.1025	0.075609	MIR7158_5P
GOBP_NEGATIVE_REGULATION_OF_...156	13	0.42294	0.011243	0.29474	0.075657	GOBP_NEGATIVE_REGULATION_OF_COMPLEMENT_ACTIVATION
HP_HYPERTONIC_DEHYDRATION	6	0.50508	0.0091228	0.35198	0.075662	HP_HYPERTONIC_DEHYDRATION
HP_CRYPTOPHTHALMOS	5	0.63166	0.010415	0.44027	0.075697	HP_CRYPTOPHTHALMOS
GCM_TPR	32	0.22913	0.0095508	0.15972	0.075723	GCM_TPR
GOBP_SPINDLE_ELONGATION	14	0.31524	0.0086958	0.21976	0.07573	GOBP_SPINDLE_ELONGATION
RICKMAN_TUMOR_DIFFERENTIATED...5	370	0.063781	0.0089566	0.044465	0.075742	RICKMAN_TUMOR_DIFFERENTIATED_WELL_VS_POORLY_DN
GOBP_PHOSPHATIDYLETHANOLAMIN...2	7	0.4273	0.0083363	0.29796	0.075786	GOBP_PHOSPHATIDYLETHANOLAMINE_BIOSYNTHETIC_PROCESS
GSE18791_CTRL_VS_NEWCASTLE_V...11	164	0.094113	0.008849	0.065636	0.075818	GSE18791_CTRL_VS_NEWCASTLE_VIRUS_DC_1H_DN
chr11q24	90	0.23756	0.01658	0.16568	0.07582	chr11q24
GSE46606_UNSTIM_VS_CD40L_IL2...16	182	0.09318	0.009225	0.064991	0.075834	GSE46606_UNSTIM_VS_CD40L_IL2_IL5_DAY3_STIMULATED_BCELL_UP
GSE24142_EARLY_THYMIC_PROGEN...7	194	0.087513	0.008942	0.061044	0.075853	GSE24142_EARLY_THYMIC_PROGENITOR_VS_DN3_THYMOCYTE_ADULT_DN
GOBP_REGULATION_OF_SPINDLE_A...	34	0.24111	0.010359	0.16822	0.075904	GOBP_REGULATION_OF_SPINDLE_ASSEMBLY
MIR1180_3P	5	0.4652	0.0076707	0.3249	0.076109	MIR1180_3P
GOBP_STEROL_BIOSYNTHETIC_PRO...	67	0.13406	0.0080779	0.093628	0.076113	GOBP_STEROL_BIOSYNTHETIC_PROCESS
GOMF_NEUROPILIN_BINDING	18	0.28716	0.0089807	0.20058	0.076133	GOMF_NEUROPILIN_BINDING
GSE19401_PAM2CSK4_VS_RETINOI...2	186	0.091885	0.0091952	0.064181	0.076133	GSE19401_PAM2CSK4_VS_RETINOIC_ACID_AND_PAM2CSK4_STIM_FOLLICULAR_DC_UP
DESCARTES_FETAL_CEREBRUM_MIC...	379	0.064955	0.0092294	0.045373	0.076143	DESCARTES_FETAL_CEREBRUM_MICROGLIA
HP_ABNORMAL_PEER_RELATIONSHI...	10	0.42749	0.0099672	0.29863	0.076151	HP_ABNORMAL_PEER_RELATIONSHIPS
GOCC_MICOS_COMPLEX	9	0.42147	0.0093228	0.29443	0.076162	GOCC_MICOS_COMPLEX
HP_EPIBLEPHARON	6	0.41975	0.0075816	0.29329	0.0762	HP_EPIBLEPHARON
GOBP_VIRAL_TRANSLATIONAL_TER...	5	0.50436	0.0083164	0.35245	0.07622	GOBP_VIRAL_TRANSLATIONAL_TERMINATION_REINITIATION
GSE44955_MCSF_VS_MCSF_AND_IL...1	187	0.093714	0.0094032	0.065534	0.076368	GSE44955_MCSF_VS_MCSF_AND_IL27_STIM_MACROPHAGE_DN
HP_ABNORMAL_MORPHOLOGY_OF_MU...	5	0.64147	0.010577	0.44859	0.076372	HP_ABNORMAL_MORPHOLOGY_OF_MUSCULATURE_OF_PHARYNX
HP_MOTOR_REGRESSION	16	0.38679	0.011405	0.2706	0.076462	HP_MOTOR_REGRESSION
CCTNTMAGA_UNKNOWN	133	0.11106	0.0094117	0.077732	0.076551	CCTNTMAGA_UNKNOWN
HP_NONCOMPACTION_CARDIOMYOPA...	16	0.32482	0.0095783	0.22739	0.076587	HP_NONCOMPACTION_CARDIOMYOPATHY
FERRANDO_HOX11_NEIGHBORS	23	0.26891	0.0095055	0.18826	0.076601	FERRANDO_HOX11_NEIGHBORS
MIR144_3P	489	0.056461	0.0090849	0.039529	0.076605	MIR144_3P
chr1p21	36	0.32109	0.014194	0.22483	0.076632	chr1p21
GAVISH_3CA_METAPROGRAM_EPITH...3	47	0.18698	0.0094421	0.13093	0.076634	GAVISH_3CA_METAPROGRAM_EPITHELIAL_CELL_CYCLE
GSE21063_CTRL_VS_ANTI_IGM_ST...4	173	0.093264	0.0090044	0.065312	0.076658	GSE21063_CTRL_VS_ANTI_IGM_STIM_BCELL_3H_UP
HP_GENERALIZED_MYOCLONIC_ATO...	11	0.39873	0.0097503	0.27933	0.076738	HP_GENERALIZED_MYOCLONIC_ATONIC_SEIZURE
GAUTAM_EYE_IRIS_CILIARY_BODY...12	113	0.11698	0.0091428	0.08198	0.076811	GAUTAM_EYE_IRIS_CILIARY_BODY_PIGMENTED_CILIARY_BODY_CELLS
MIR4470	246	0.079068	0.0090847	0.055413	0.076816	MIR4470
LFA1_Q6	246	0.084749	0.0097375	0.059395	0.076817	LFA1_Q6
WP_OVERVIEW_OF_NANOPARTICLE_...	19	0.2985	0.0095909	0.20924	0.076862	WP_OVERVIEW_OF_NANOPARTICLE_EFFECTS
GSE2770_TGFB_AND_IL4_VS_IL12...4	181	0.091842	0.0090678	0.064405	0.076944	GSE2770_TGFB_AND_IL4_VS_IL12_TREATED_ACT_CD4_TCELL_48H_UP
GOMF_O_PALMITOYLTRANSFERASE_...	5	0.6284	0.010362	0.44068	0.076948	GOMF_O_PALMITOYLTRANSFERASE_ACTIVITY
HP_LARYNGEAL_HYPOPLASIA	9	0.46515	0.010289	0.32624	0.076977	HP_LARYNGEAL_HYPOPLASIA
GOBP_REGULATION_OF_GERM_CELL...	7	0.66714	0.013015	0.46794	0.076987	GOBP_REGULATION_OF_GERM_CELL_PROLIFERATION
MODULE_381	12	0.45247	0.011556	0.31744	0.077035	MODULE_381
MIR4755_3P	139	0.10515	0.0091087	0.07378	0.077055	MIR4755_3P
chr13q12	72	0.19904	0.012432	0.13973	0.07716	chr13q12
REACTOME_RAP1_SIGNALLING	15	0.33969	0.0096988	0.23851	0.0772	REACTOME_RAP1_SIGNALLING
GOBP_NEGATIVE_REGULATION_OF_...219	8	0.53754	0.011211	0.37744	0.077207	GOBP_NEGATIVE_REGULATION_OF_ESTABLISHMENT_OF_PROTEIN_LOCALIZATION_TO_MITOCHONDRION
HP_PULVERULENT_CATARACT	11	0.35499	0.0086806	0.24928	0.077224	HP_PULVERULENT_CATARACT
GOBP_TRANSCRIPTION_DEPENDENT...	7	0.50871	0.0099244	0.35729	0.077263	GOBP_TRANSCRIPTION_DEPENDENT_TETHERING_OF_RNA_POLYMERASE_II_GENE_DNA_AT_NUCLEAR_PERIPHERY
GOBP_SENSORY_PERCEPTION_OF_T...1	64	0.17369	0.01023	0.12201	0.077294	GOBP_SENSORY_PERCEPTION_OF_TASTE
KEGG_MEDICUS_REFERENCE_REGUL...1	5	0.89922	0.014827	0.63172	0.077316	KEGG_MEDICUS_REFERENCE_REGULATION_OF_COMPLEMENT_CASCADE_CFHR
GOBP_NEGATIVE_REGULATION_OF_...211	135	0.10903	0.0093086	0.076626	0.077395	GOBP_NEGATIVE_REGULATION_OF_EPITHELIAL_CELL_PROLIFERATION
GSE22886_UNSTIM_VS_IL2_STIM_...2	185	0.093886	0.0093704	0.06599	0.077416	GSE22886_UNSTIM_VS_IL2_STIM_NKCELL_UP
GSE5503_MLN_DC_VS_SPLEEN_DC_...1	190	0.090457	0.0091481	0.06359	0.077451	GSE5503_MLN_DC_VS_SPLEEN_DC_ACTIVATED_ALLOGENIC_TCELL_DN
MYLLYKANGAS_AMPLIFICATION_HO...18	6	0.38968	0.0070385	0.27394	0.077455	MYLLYKANGAS_AMPLIFICATION_HOT_SPOT_6
HP_PYODERMA	5	0.52687	0.0086876	0.3704	0.077462	HP_PYODERMA
JINESH_BLEBBISHIELD_VS_LIVE_...2	328	0.0712	0.0094249	0.050057	0.07747	JINESH_BLEBBISHIELD_VS_LIVE_CONTROL_UP
GOBP_VIRAL_PROTEIN_PROCESSING	31	0.21275	0.0087288	0.14958	0.077472	GOBP_VIRAL_PROTEIN_PROCESSING
GOBP_PRESYNAPTIC_MEMBRANE_OR...	11	0.36008	0.0088052	0.25333	0.077608	GOBP_PRESYNAPTIC_MEMBRANE_ORGANIZATION
HP_TRIANGULAR_MOUTH	19	0.34453	0.01107	0.24239	0.077617	HP_TRIANGULAR_MOUTH
GOBP_MONOUBIQUITINATED_PROTE...	9	0.48818	0.010799	0.3435	0.077642	GOBP_MONOUBIQUITINATED_PROTEIN_DEUBIQUITINATION
GSE28737_WT_VS_BCL6_KO_FOLLI...1	194	0.088608	0.009054	0.062369	0.07771	GSE28737_WT_VS_BCL6_KO_FOLLICULAR_BCELL_DN
NIKOLSKY_MUTATED_AND_AMPLIFI...	90	0.1276	0.0089061	0.089838	0.07776	NIKOLSKY_MUTATED_AND_AMPLIFIED_IN_BREAST_CANCER
MIR378A_3P_MIR378C_MIR378D_M...	40	0.18399	0.0085729	0.12955	0.077777	MIR378A_3P_MIR378C_MIR378D_MIR378I
HP_ELONGATED_SUPERIOR_CEREBE...	10	0.34871	0.0081306	0.2456	0.077838	HP_ELONGATED_SUPERIOR_CEREBELLAR_PEDUNCLE
GOBP_POSITIVE_REGULATION_OF_...106	12	0.27815	0.0071038	0.1959	0.07784	GOBP_POSITIVE_REGULATION_OF_CELLULAR_SENESCENCE
GSE29949_CD8_POS_DC_SPLEEN_V...3	189	0.085935	0.0086682	0.06053	0.077856	GSE29949_CD8_POS_DC_SPLEEN_VS_MONOCYTE_BONE_MARROW_DN
GOBP_ERBB4_SIGNALING_PATHWAY	10	0.40313	0.0093992	0.28398	0.077875	GOBP_ERBB4_SIGNALING_PATHWAY
GSE40277_EOS_AND_LEF1_TRANSD...3	189	0.08639	0.0087141	0.060857	0.077879	GSE40277_EOS_AND_LEF1_TRANSDUCED_VS_GATA1_AND_SATB1_TRANSDUCED_CD4_TCELL_DN
HP_CHIARI_TYPE_I_MALFORMATION	47	0.18956	0.0095722	0.13354	0.077887	HP_CHIARI_TYPE_I_MALFORMATION
GOCC_CYTOPLASMIC_SIDE_OF_ROU...	7	0.45483	0.0088733	0.32049	0.077931	GOCC_CYTOPLASMIC_SIDE_OF_ROUGH_ENDOPLASMIC_RETICULUM_MEMBRANE
GOBP_NEGATIVE_REGULATION_OF_...415	21	0.27608	0.0093252	0.19457	0.077971	GOBP_NEGATIVE_REGULATION_OF_MRNA_PROCESSING
GSE13547_CTRL_VS_ANTI_IGM_ST...4	176	0.092893	0.0090452	0.065477	0.078002	GSE13547_CTRL_VS_ANTI_IGM_STIM_BCELL_2H_UP
MIR548AD_3P	26	0.22709	0.0085337	0.16008	0.078022	MIR548AD_3P
GSE21670_IL6_VS_TGFB_AND_IL6...2	179	0.088359	0.008676	0.0623	0.078065	GSE21670_IL6_VS_TGFB_AND_IL6_TREATED_CD4_TCELL_UP
GOBP_CELLULAR_RESPONSE_TO_CA...1	25	0.33661	0.012404	0.23737	0.0781	GOBP_CELLULAR_RESPONSE_TO_CADMIUM_ION
GOMF_SULFATIDE_BINDING	6	0.53116	0.009594	0.37459	0.078109	GOMF_SULFATIDE_BINDING
GOBP_ANTIGEN_PROCESSING_AND_...13	31	0.22606	0.0092746	0.15946	0.078156	GOBP_ANTIGEN_PROCESSING_AND_PRESENTATION_OF_PEPTIDE_OR_POLYSACCHARIDE_ANTIGEN_VIA_MHC_CLASS_II
GOBP_POSITIVE_REGULATION_OF_...668	16	0.23972	0.0070688	0.16913	0.0782	GOBP_POSITIVE_REGULATION_OF_RESPONSE_TO_TUMOR_CELL
GSE24574_BCL6_HIGH_TFH_VS_NA...2	190	0.091908	0.0092949	0.06485	0.078216	GSE24574_BCL6_HIGH_TFH_VS_NAIVE_CD4_TCELL_UP
NRL_DN.V1_UP	133	0.11412	0.0096714	0.080539	0.078255	NRL_DN.V1_UP
BOYAULT_LIVER_CANCER_SUBCLAS...14	27	0.23879	0.0091444	0.16853	0.078268	BOYAULT_LIVER_CANCER_SUBCLASS_G5_DN
GOBP_POSITIVE_REGULATION_OF_...680	5	0.53415	0.0088075	0.377	0.078278	GOBP_POSITIVE_REGULATION_OF_SARCOMERE_ORGANIZATION
OHASHI_AURKA_TARGETS	4	0.3956	0.0058346	0.27923	0.078284	OHASHI_AURKA_TARGETS
MIR4257	124	0.11368	0.0093047	0.080243	0.078292	MIR4257
GOBP_TRYPTOPHAN_TRANSPORT	6	0.49756	0.008987	0.35125	0.078318	GOBP_TRYPTOPHAN_TRANSPORT
KEGG_MEDICUS_REFERENCE_TBK1_...	9	0.38425	0.0084996	0.27136	0.078394	KEGG_MEDICUS_REFERENCE_TBK1_MEDIATED_AUTOPHAGOSOME_FORMATION
GOBP_NEGATIVE_REGULATION_OF_...35	14	0.25522	0.0070402	0.18024	0.078398	GOBP_NEGATIVE_REGULATION_OF_ATP_DEPENDENT_ACTIVITY
BENPORATH_SOX2_TARGETS	706	0.048014	0.0092266	0.033916	0.078442	BENPORATH_SOX2_TARGETS
WP_THYROXINE_THYROID_HORMONE...	22	0.25415	0.0087864	0.17953	0.078448	WP_THYROXINE_THYROID_HORMONE_PRODUCTION
HP_DECREASED_TOTAL_T_CELL_CO...	48	0.18766	0.0095762	0.13258	0.078481	HP_DECREASED_TOTAL_T_CELL_COUNT
GSE27786_CD8_TCELL_VS_ERYTHR...1	194	0.087188	0.0089089	0.061604	0.078502	GSE27786_CD8_TCELL_VS_ERYTHROBLAST_DN
GOBP_REGULATION_OF_SYNAPSE_P...	10	0.3848	0.0089718	0.27188	0.078503	GOBP_REGULATION_OF_SYNAPSE_PRUNING
REACTOME_MAP3K8_TPL2_DEPENDE...	16	0.30008	0.0088488	0.21204	0.078515	REACTOME_MAP3K8_TPL2_DEPENDENT_MAPK1_3_ACTIVATION
KYNG_DNA_DAMAGE_DN	173	0.095868	0.0092558	0.067748	0.078536	KYNG_DNA_DAMAGE_DN
GOBP_NEGATIVE_REGULATION_OF_...206	14	0.33417	0.0092179	0.23617	0.078549	GOBP_NEGATIVE_REGULATION_OF_EPIDERMIS_DEVELOPMENT
VAN_DEN_BIGGELAAR_PBMC_PREVN...1	80	0.14212	0.0093544	0.10044	0.078549	VAN_DEN_BIGGELAAR_PBMC_PREVNAR_9MO_INFANT_STIMULATED_VS_UNSTIMULATED_8MO_UP
HP_POSTERIOR_STAPHYLOMA	8	0.34243	0.0071416	0.24201	0.078551	HP_POSTERIOR_STAPHYLOMA
GSE14000_UNSTIM_VS_4H_LPS_DC...4	185	0.089357	0.0089184	0.063156	0.078567	GSE14000_UNSTIM_VS_4H_LPS_DC_UP
REACTOME_ACTIVATED_NTRK2_SIG...1	6	0.52089	0.0094084	0.36824	0.078615	REACTOME_ACTIVATED_NTRK2_SIGNALS_THROUGH_CDK5
HP_INCREASED_TOTAL_LYMPHOCYT...	16	0.29992	0.0088438	0.2121	0.078689	HP_INCREASED_TOTAL_LYMPHOCYTE_COUNT
YBX1_TARGET_GENES	63	0.15824	0.0092469	0.11194	0.078748	YBX1_TARGET_GENES
HP_DUODENAL_POLYPOSIS	5	0.61213	0.010093	0.43312	0.078793	HP_DUODENAL_POLYPOSIS
MODULE_308	69	0.15826	0.0096771	0.112	0.07883	MODULE_308
HP_ABNORMAL_CIRCULATING_IGM_...	111	0.11923	0.0092365	0.084384	0.078843	HP_ABNORMAL_CIRCULATING_IGM_CONCENTRATION
GSE43955_TGFB_IL6_VS_TGFB_IL...4	195	0.083799	0.0085844	0.05931	0.078851	GSE43955_TGFB_IL6_VS_TGFB_IL6_IL23_TH17_ACT_CD4_TCELL_60H_UP
GOCC_CEREBELLAR_MOSSY_FIBER	8	0.46368	0.0096703	0.32824	0.07889	GOCC_CEREBELLAR_MOSSY_FIBER
GOMF_ROUNDABOUT_BINDING	6	0.45341	0.0081896	0.32097	0.078898	GOMF_ROUNDABOUT_BINDING
TSAI_RESPONSE_TO_RADIATION_T...	30	0.24691	0.0099658	0.1748	0.078906	TSAI_RESPONSE_TO_RADIATION_THERAPY
GCCATNTTG_YY1_Q6	415	0.061528	0.0091391	0.043563	0.078928	GCCATNTTG_YY1_Q6
GSE25502_WT_VS_KLF13_KO_THYM...2	178	0.091908	0.0089995	0.065075	0.078935	GSE25502_WT_VS_KLF13_KO_THYMIC_MEMORY_LIKE_CD8_TCELL_UP
GOMF_HISTONE_H3K4_METHYLTRAN...	18	0.29882	0.0093454	0.21161	0.078971	GOMF_HISTONE_H3K4_METHYLTRANSFERASE_ACTIVITY
GOBP_FACIAL_NERVE_STRUCTURAL...	9	0.40212	0.0088949	0.2848	0.078994	GOBP_FACIAL_NERVE_STRUCTURAL_ORGANIZATION
GOBP_REGULATION_OF_HAIR_FOLL...	20	0.33808	0.011145	0.23947	0.079017	GOBP_REGULATION_OF_HAIR_FOLLICLE_DEVELOPMENT
HP_PARASOMNIA	44	0.20237	0.0098883	0.14335	0.079027	HP_PARASOMNIA
SCHRAETS_MLL_TARGETS_DN	32	0.21338	0.0088944	0.15116	0.079049	SCHRAETS_MLL_TARGETS_DN
GOMF_PHOSPHATASE_INHIBITOR_A...	53	0.16399	0.0087921	0.11618	0.07906	GOMF_PHOSPHATASE_INHIBITOR_ACTIVITY
HP_TESTICULAR_ADRENAL_REST_T...	8	0.35719	0.0074494	0.25309	0.079087	HP_TESTICULAR_ADRENAL_REST_TUMOR
GOBP_NUCLEAR_TRANSCRIBED_MRN...1	125	0.12223	0.010045	0.086617	0.079103	GOBP_NUCLEAR_TRANSCRIBED_MRNA_CATABOLIC_PROCESS
GOBP_LYSOSOMAL_TRANSPORT	124	0.10474	0.0085731	0.074227	0.079115	GOBP_LYSOSOMAL_TRANSPORT
REACTOME_NEDDYLATION	225	0.082067	0.009023	0.058158	0.079118	REACTOME_NEDDYLATION
QI_PLASMACYTOMA_UP	247	0.080275	0.0092418	0.0569	0.079164	QI_PLASMACYTOMA_UP
LAKE_ADULT_KIDNEY_C27_VASCUL...	152	0.10789	0.0097696	0.076552	0.07937	LAKE_ADULT_KIDNEY_C27_VASCULAR_SMOOTH_MUSCLE_CELLS_AND_PERICYTES
MIR518A_5P_MIR527	260	0.074854	0.0088385	0.053113	0.079379	MIR518A_5P_MIR527
REACTOME_REGULATION_OF_CDH11...2	10	0.3418	0.0079693	0.24254	0.079392	REACTOME_REGULATION_OF_CDH11_GENE_TRANSCRIPTION
HP_SUBCORTICAL_WHITE_MATTER_...	5	0.48108	0.0079326	0.34147	0.079448	HP_SUBCORTICAL_WHITE_MATTER_CALCIFICATIONS
GOBP_PROTEIN_LOCALIZATION_TO...12	60	0.17717	0.010105	0.12577	0.079471	GOBP_PROTEIN_LOCALIZATION_TO_CHROMATIN
GHANDHI_BYSTANDER_IRRADIATIO...2	80	0.14834	0.0097637	0.10533	0.079534	GHANDHI_BYSTANDER_IRRADIATION_UP
GOBP_RETINAL_CELL_PROGRAMMED...	6	0.53161	0.0096021	0.37752	0.07955	GOBP_RETINAL_CELL_PROGRAMMED_CELL_DEATH
GSE20715_0H_VS_48H_OZONE_LUN...1	194	0.086024	0.0087899	0.061092	0.079561	GSE20715_0H_VS_48H_OZONE_LUNG_DN
SU_HO_FOETAL_FEMUR_C3_PROLIF...	494	0.056143	0.0090785	0.039876	0.079582	SU_HO_FOETAL_FEMUR_C3_PROLIFERATING_CHONDROCYTE
REACTOME_TRANSCRIPTIONAL_REG...9	341	0.066166	0.0089271	0.046998	0.079598	REACTOME_TRANSCRIPTIONAL_REGULATION_BY_TP53
GOBP_CD8_POSITIVE_ALPHA_BETA...2	15	0.317	0.0090511	0.22518	0.079604	GOBP_CD8_POSITIVE_ALPHA_BETA_T_CELL_DIFFERENTIATION
GSE10325_CD4_TCELL_VS_BCELL_...2	191	0.091969	0.0093253	0.065329	0.079609	GSE10325_CD4_TCELL_VS_BCELL_UP
GOBP_FLOOR_PLATE_DEVELOPMENT	11	0.34968	0.0085507	0.24839	0.079613	GOBP_FLOOR_PLATE_DEVELOPMENT
GOBP_PURINE_NUCLEOSIDE_MONOP...1	21	0.21857	0.0073827	0.15528	0.079642	GOBP_PURINE_NUCLEOSIDE_MONOPHOSPHATE_BIOSYNTHETIC_PROCESS
GOBP_POSTSYNAPTIC_MODULATION...	31	0.21217	0.0087049	0.15079	0.079713	GOBP_POSTSYNAPTIC_MODULATION_OF_CHEMICAL_SYNAPTIC_TRANSMISSION
GOMF_RNA_ENDONUCLEASE_ACTIVI...2	8	0.42858	0.0089383	0.30465	0.079754	GOMF_RNA_ENDONUCLEASE_ACTIVITY_PRODUCING_3_PHOSPHOMONOESTERS
GSE14000_TRANSLATED_RNA_VS_M...5	174	0.097717	0.0094613	0.069468	0.079775	GSE14000_TRANSLATED_RNA_VS_MRNA_DC_DN
HP_ABNORMAL_CIRCULATING_DEHY...	15	0.27328	0.0078028	0.19434	0.079847	HP_ABNORMAL_CIRCULATING_DEHYDROEPIANDROSTERONE_CONCENTRATION
CHIANG_LIVER_CANCER_SUBCLASS...3	47	0.18633	0.009409	0.13258	0.079959	CHIANG_LIVER_CANCER_SUBCLASS_INTERFERON_DN
BENPORATH_PRC2_TARGETS	615	0.052304	0.0094048	0.037222	0.079992	BENPORATH_PRC2_TARGETS
REACTOME_SIGNALING_BY_TGFB_F...	154	0.10312	0.0093978	0.073406	0.080061	REACTOME_SIGNALING_BY_TGFB_FAMILY_MEMBERS
LEIN_MIDBRAIN_MARKERS	82	0.13795	0.009192	0.098217	0.080096	LEIN_MIDBRAIN_MARKERS
PID_RAS_PATHWAY	27	0.23952	0.0091723	0.17057	0.080135	PID_RAS_PATHWAY
GSE1925_CTRL_VS_3H_IFNG_STIM...2	166	0.094892	0.008976	0.067579	0.080144	GSE1925_CTRL_VS_3H_IFNG_STIM_IFNG_PRIMED_MACROPHAGE_UP
GOBP_REGULATION_OF_ANATOMICA...2	490	0.058029	0.0093464	0.04134	0.080215	GOBP_REGULATION_OF_ANATOMICAL_STRUCTURE_SIZE
HP_NEOPLASM_OF_THE_EAR	26	0.21506	0.0080817	0.15322	0.080229	HP_NEOPLASM_OF_THE_EAR
LIU_TOPBP1_TARGETS	13	0.30574	0.0081271	0.21784	0.080249	LIU_TOPBP1_TARGETS
PID_MTOR_4PATHWAY	65	0.14418	0.0085578	0.10274	0.080264	PID_MTOR_4PATHWAY
GOBP_REGULATION_OF_SKELETAL_...10	24	0.26102	0.0094247	0.186	0.08027	GOBP_REGULATION_OF_SKELETAL_MUSCLE_TISSUE_DEVELOPMENT
HP_ABNORMAL_THYROID_MORPHOLO...	163	0.091685	0.0085947	0.065345	0.080306	HP_ABNORMAL_THYROID_MORPHOLOGY
GOMF_EXOGENOUS_PROTEIN_BINDI...	80	0.13945	0.0091785	0.099395	0.080328	GOMF_EXOGENOUS_PROTEIN_BINDING
GOBP_NEGATIVE_REGULATION_OF_...166	16	0.29264	0.0086292	0.20859	0.080329	GOBP_NEGATIVE_REGULATION_OF_CYTOSOLIC_CALCIUM_ION_CONCENTRATION
REACTOME_NFE2L2_REGULATING_E...	5	0.76379	0.012594	0.54447	0.080346	REACTOME_NFE2L2_REGULATING_ER_STRESS_ASSOCIATED_GENES
GSE43863_DAY6_EFF_VS_DAY150_...3	193	0.089622	0.0091342	0.063888	0.080349	GSE43863_DAY6_EFF_VS_DAY150_MEM_TFH_CD4_TCELL_DN
GSE3039_B2_VS_B1_BCELL_DN	186	0.090339	0.0090405	0.064404	0.080367	GSE3039_B2_VS_B1_BCELL_DN
GSE25677_R848_VS_MPL_AND_R84...1	160	0.095499	0.0088701	0.068087	0.08038	GSE25677_R848_VS_MPL_AND_R848_STIM_BCELL_DN
GOBP_REGULATION_OF_CALCIUM_I...3	7	0.47912	0.0093471	0.3416	0.080385	GOBP_REGULATION_OF_CALCIUM_ION_DEPENDENT_EXOCYTOSIS_OF_NEUROTRANSMITTER
GSE37534_UNTREATED_VS_PIOGLI...2	190	0.086181	0.0087157	0.06149	0.080537	GSE37534_UNTREATED_VS_PIOGLITAZONE_TREATED_CD4_TCELL_PPARG1_AND_FOXP3_TRASDUCED_UP
GOMF_L_PROLINE_TRANSMEMBRANE...	7	0.46571	0.0090856	0.33235	0.080579	GOMF_L_PROLINE_TRANSMEMBRANE_TRANSPORTER_ACTIVITY
GOBP_NEGATIVE_REGULATION_OF_...452	17	0.29878	0.0090812	0.21324	0.080591	GOBP_NEGATIVE_REGULATION_OF_NLRP3_INFLAMMASOME_COMPLEX_ASSEMBLY
WP_GLP1_IN_PANCREATIC_ISLET_...	6	0.52646	0.0095091	0.37576	0.080612	WP_GLP1_IN_PANCREATIC_ISLET_CELLS
GOBP_LEUKOCYTE_APOPTOTIC_PRO...	120	0.10579	0.0085186	0.075512	0.08063	GOBP_LEUKOCYTE_APOPTOTIC_PROCESS
GOBP_PHAGOCYTOSIS_RECOGNITION	27	0.25236	0.0096637	0.18015	0.080647	GOBP_PHAGOCYTOSIS_RECOGNITION
GOCC_EUKARYOTIC_TRANSLATION_...4	7	0.38268	0.0074656	0.27344	0.080846	GOCC_EUKARYOTIC_TRANSLATION_INITIATION_FACTOR_3_COMPLEX_EIF3M
GOBP_REGULATION_OF_RESPONSE_...6	17	0.33353	0.010137	0.23857	0.081063	GOBP_REGULATION_OF_RESPONSE_TO_FOOD
chr13q21	15	0.43481	0.012415	0.31103	0.081066	chr13q21
GOBP_ORGAN_OR_TISSUE_SPECIFI...	41	0.21011	0.009911	0.1503	0.081072	GOBP_ORGAN_OR_TISSUE_SPECIFIC_IMMUNE_RESPONSE
GSE1740_UNSTIM_VS_IFNA_STIMU...3	184	0.092207	0.0091782	0.065969	0.081108	GSE1740_UNSTIM_VS_IFNA_STIMULATED_MCSF_IFNG_DERIVED_MACROPHAGE_DN
REACTOME_EGFR_DOWNREGULATION	31	0.20866	0.008561	0.1493	0.081121	REACTOME_EGFR_DOWNREGULATION
GOBP_CELL_DIVISION	635	0.04907	0.0089606	0.035115	0.081156	GOBP_CELL_DIVISION
GSE15930_NAIVE_VS_48H_IN_VIT...5	190	0.092338	0.0093383	0.066091	0.081197	GSE15930_NAIVE_VS_48H_IN_VITRO_STIM_IL12_CD8_TCELL_DN
HP_FOCAL_COGNITIVE_SEIZURE	7	0.45492	0.008875	0.32591	0.08139	HP_FOCAL_COGNITIVE_SEIZURE
HP_IMPAIRED_DISTAL_VIBRATION...	53	0.1545	0.0082831	0.11069	0.081405	HP_IMPAIRED_DISTAL_VIBRATION_SENSATION
HP_HEPARAN_SULFATE_EXCRETION...	9	0.41346	0.0091457	0.29628	0.081441	HP_HEPARAN_SULFATE_EXCRETION_IN_URINE
GOCC_MICROTUBULE_PLUS_END	25	0.24757	0.0091232	0.17745	0.081493	GOCC_MICROTUBULE_PLUS_END
HP_PSEUDOEPIPHYSES	16	0.26356	0.0077718	0.18892	0.081502	HP_PSEUDOEPIPHYSES
GSE29618_BCELL_VS_MONOCYTE_D...2	176	0.092113	0.0089693	0.066027	0.081506	GSE29618_BCELL_VS_MONOCYTE_DAY7_FLU_VACCINE_UP
GOBP_REGULATION_OF_GOLGI_TO_...	12	0.40654	0.010383	0.29143	0.081517	GOBP_REGULATION_OF_GOLGI_TO_PLASMA_MEMBRANE_PROTEIN_TRANSPORT
HES4_TARGET_GENES	525	0.053986	0.0089916	0.0387	0.08152	HES4_TARGET_GENES
REACTOME_METABOLISM_OF_AMINO...	337	0.066288	0.008892	0.04752	0.081525	REACTOME_METABOLISM_OF_AMINO_ACIDS_AND_DERIVATIVES
WP_HIPPOCAMPAL_SYNAPTOGENESI...	27	0.2394	0.0091675	0.17162	0.081531	WP_HIPPOCAMPAL_SYNAPTOGENESIS_AND_NEUROGENESIS
GOCC_EUKARYOTIC_48S_PREINITI...	16	0.29073	0.008573	0.20845	0.081561	GOCC_EUKARYOTIC_48S_PREINITIATION_COMPLEX
HP_ADENOMATOUS_COLONIC_POLYP...	17	0.35093	0.010666	0.25166	0.0816	HP_ADENOMATOUS_COLONIC_POLYPOSIS
MIR6846_3P	26	0.22134	0.0083179	0.15879	0.081674	MIR6846_3P
REACTOME_PRC2_METHYLATES_HIS...	64	0.21153	0.012459	0.15176	0.081695	REACTOME_PRC2_METHYLATES_HISTONES_AND_DNA
AGGAAGC_MIR5163P	121	0.10704	0.0086552	0.076813	0.081742	AGGAAGC_MIR5163P
GOBP_REGULATION_OF_AUTOPHAGY...	52	0.15026	0.0079799	0.10783	0.081744	GOBP_REGULATION_OF_AUTOPHAGY_OF_MITOCHONDRION
GOBP_NEGATIVE_REGULATION_OF_...125	181	0.087826	0.0086713	0.063033	0.08177	GOBP_NEGATIVE_REGULATION_OF_CELL_PROJECTION_ORGANIZATION
REACTOME_DOWNREGULATION_OF_S...	31	0.2298	0.0094284	0.16493	0.081772	REACTOME_DOWNREGULATION_OF_SMAD2_3_SMAD4_TRANSCRIPTIONAL_ACTIVITY
GOCC_GATOR1_COMPLEX	5	0.54633	0.0090085	0.39219	0.081817	GOCC_GATOR1_COMPLEX
HP_NEOPLASM_OF_THE_LIVER	136	0.11013	0.0094369	0.079067	0.081839	HP_NEOPLASM_OF_THE_LIVER
GOCC_AZUROPHIL_GRANULE_MEMBR...	54	0.14904	0.0080652	0.10702	0.081883	GOCC_AZUROPHIL_GRANULE_MEMBRANE
KEGG_MEDICUS_REFERENCE_DNA_E...	18	0.29495	0.0092245	0.21182	0.081905	KEGG_MEDICUS_REFERENCE_DNA_END_RESECTION_AND_RPA_LOADING
PID_AURORA_A_PATHWAY	27	0.21904	0.008388	0.15732	0.081928	PID_AURORA_A_PATHWAY
GSE17974_0.5H_VS_72H_UNTREAT...1	186	0.093136	0.0093204	0.0669	0.081946	GSE17974_0.5H_VS_72H_UNTREATED_IN_VITRO_CD4_TCELL_DN
WANG_IMMORTALIZED_BY_HOXA9_A...1	24	0.25405	0.0091729	0.18253	0.081996	WANG_IMMORTALIZED_BY_HOXA9_AND_MEIS1_DN
MIR6804_5P	71	0.1512	0.0093781	0.10865	0.08203	MIR6804_5P
REACTOME_AUF1_HNRNP_D0_BINDS...	42	0.18649	0.0089033	0.13403	0.08206	REACTOME_AUF1_HNRNP_D0_BINDS_AND_DESTABILIZES_MRNA
E2F_Q6	230	0.080595	0.0089579	0.057926	0.082074	E2F_Q6
HP_CEREBRAL_HYPOMYELINATION	30	0.21675	0.0087485	0.15579	0.082081	HP_CEREBRAL_HYPOMYELINATION
GOBP_POSITIVE_REGULATION_OF_...622	9	0.39136	0.0086569	0.28135	0.082116	GOBP_POSITIVE_REGULATION_OF_PROTEIN_LOCALIZATION_TO_EARLY_ENDOSOME
GOBP_PARASYMPATHETIC_NERVOUS...	19	0.27357	0.0087899	0.19666	0.082117	GOBP_PARASYMPATHETIC_NERVOUS_SYSTEM_DEVELOPMENT
HP_ABNORMALITY_OF_THE_PROTEI...	14	0.36259	0.010002	0.26068	0.082137	HP_ABNORMALITY_OF_THE_PROTEIN_C_ANTICOAGULANT_PATHWAY
chr15q26	75	0.21473	0.013687	0.15448	0.082271	chr15q26
RAMJAUN_APOPTOSIS_BY_TGFB1_V...2	6	0.53158	0.0096016	0.38245	0.082285	RAMJAUN_APOPTOSIS_BY_TGFB1_VIA_MAPK1_UP
GOBP_RESPONSE_TO_GLUCAGON	17	0.27116	0.0082418	0.19509	0.082287	GOBP_RESPONSE_TO_GLUCAGON
ROSTY_CERVICAL_CANCER_PROLIF...	133	0.10685	0.0090554	0.076897	0.082342	ROSTY_CERVICAL_CANCER_PROLIFERATION_CLUSTER
GOMF_GLUTAMATE_RECEPTOR_BIND...	43	0.19158	0.0092543	0.13792	0.082418	GOMF_GLUTAMATE_RECEPTOR_BINDING
REACTOME_PHOSPHORYLATION_OF_...2	5	0.52167	0.0086019	0.3756	0.082439	REACTOME_PHOSPHORYLATION_OF_EMI1
GOBP_REGULATION_OF_MESONEPHR...	5	0.47726	0.0078696	0.34362	0.082439	GOBP_REGULATION_OF_MESONEPHROS_DEVELOPMENT
GNF2_CENPF	58	0.15974	0.0089579	0.11504	0.082495	GNF2_CENPF
FOXE1_TARGET_GENES	600	0.052245	0.009283	0.037644	0.082597	FOXE1_TARGET_GENES
GOMF_C_C_CHEMOKINE_BINDING	23	0.26159	0.0092465	0.1885	0.082625	GOMF_C_C_CHEMOKINE_BINDING
CROONQUIST_NRAS_SIGNALING_DN	69	0.14727	0.0090054	0.10615	0.08266	CROONQUIST_NRAS_SIGNALING_DN
HP_HYPERHIDROSIS	149	0.1014	0.0090912	0.073118	0.082768	HP_HYPERHIDROSIS
REACTOME_PYRUVATE_METABOLISM	48	0.17621	0.0089922	0.12711	0.082835	REACTOME_PYRUVATE_METABOLISM
REACTOME_SARS_COV_INFECTIONS	400	0.060457	0.00882	0.043611	0.082842	REACTOME_SARS_COV_INFECTIONS
HP_BROAD_JAW	6	0.51297	0.0092654	0.37012	0.082891	HP_BROAD_JAW
HP_SEX_REVERSAL	12	0.29995	0.0076607	0.21645	0.082914	HP_SEX_REVERSAL
ZHONG_PFC_C6_PLXNA4_POS_EXCI...	6	0.44426	0.0080244	0.32061	0.082935	ZHONG_PFC_C6_PLXNA4_POS_EXCITATORY_NEURON
GOBP_REGULATION_OF_REMOVAL_O...	6	0.54846	0.0099065	0.39584	0.082948	GOBP_REGULATION_OF_REMOVAL_OF_SUPEROXIDE_RADICALS
GOBP_CARTILAGE_DEVELOPMENT_I...	34	0.20908	0.008983	0.15091	0.082965	GOBP_CARTILAGE_DEVELOPMENT_INVOLVED_IN_ENDOCHONDRAL_BONE_MORPHOGENESIS
GOBP_REGULATION_OF_ACUTE_INF...2	15	0.31782	0.0090744	0.22947	0.083035	GOBP_REGULATION_OF_ACUTE_INFLAMMATORY_RESPONSE_TO_ANTIGENIC_STIMULUS
HP_HYPOSMIA	50	0.17293	0.0090058	0.12486	0.083046	HP_HYPOSMIA
REACTOME_RELEASE_OF_HH_NP_FR...	6	0.60468	0.010922	0.43661	0.083047	REACTOME_RELEASE_OF_HH_NP_FROM_THE_SECRETING_CELL
GOBP_REGULATION_OF_DOPAMINER...	10	0.35312	0.0082334	0.2551	0.083151	GOBP_REGULATION_OF_DOPAMINERGIC_NEURON_DIFFERENTIATION
AUNG_GASTRIC_CANCER	50	0.18852	0.0098179	0.13619	0.083157	AUNG_GASTRIC_CANCER
REACTOME_ASSEMBLY_OF_THE_ORC...	59	0.25837	0.014613	0.18666	0.083157	REACTOME_ASSEMBLY_OF_THE_ORC_COMPLEX_AT_THE_ORIGIN_OF_REPLICATION
MODULE_470	16	0.37178	0.010963	0.26864	0.083202	MODULE_470
HP_SPARSE_MEDIAL_EYEBROW	5	0.5952	0.0098142	0.43009	0.083207	HP_SPARSE_MEDIAL_EYEBROW
TAVAZOIE_METASTASIS	96	0.12506	0.0090131	0.090376	0.08323	TAVAZOIE_METASTASIS
GOBP_CDP_CHOLINE_PATHWAY	7	0.40299	0.0078619	0.29124	0.083234	GOBP_CDP_CHOLINE_PATHWAY
GSE22140_HEALTHY_VS_ARTHRITI...3	188	0.087159	0.0087686	0.06299	0.083235	GSE22140_HEALTHY_VS_ARTHRITIC_MOUSE_CD4_TCELL_DN
GOBP_EARLY_ENDOSOME_TO_RECYC...	7	0.50558	0.0098634	0.36546	0.083281	GOBP_EARLY_ENDOSOME_TO_RECYCLING_ENDOSOME_TRANSPORT
GNF2_RRM2	40	0.17874	0.0083279	0.12921	0.083292	GNF2_RRM2
GOBP_CELL_MORPHOGENESIS	980	0.0408	0.0091654	0.029495	0.083297	GOBP_CELL_MORPHOGENESIS
GSE24210_IL35_TREATED_VS_RES...2	190	0.08804	0.0089037	0.063665	0.083363	GSE24210_IL35_TREATED_VS_RESTING_TREG_UP
GSE45365_NK_CELL_VS_BCELL_MC...2	192	0.086004	0.008743	0.062197	0.083379	GSE45365_NK_CELL_VS_BCELL_MCMV_INFECTION_UP
WP_PILOCYTIC_ASTROCYTOMA	8	0.40138	0.008371	0.29033	0.083419	WP_PILOCYTIC_ASTROCYTOMA
ZAK_PBMC_MRKAD5_HIV_1_GAG_PO...2	816	0.043491	0.0089569	0.031462	0.083444	ZAK_PBMC_MRKAD5_HIV_1_GAG_POL_NEF_AGE_20_50YO_1DY_DN
GSE36476_YOUNG_VS_OLD_DONOR_...7	177	0.094326	0.0092106	0.068268	0.083543	GSE36476_YOUNG_VS_OLD_DONOR_MEMORY_CD4_TCELL_DN
GOBP_INTRACELLULAR_MAGNESIUM...	6	0.4467	0.0080685	0.3233	0.083546	GOBP_INTRACELLULAR_MAGNESIUM_ION_HOMEOSTASIS
REACTOME_SIGNALING_BY_EGFR	52	0.16333	0.0086741	0.11824	0.083597	REACTOME_SIGNALING_BY_EGFR
GOBP_REPRODUCTIVE_SYSTEM_DEV...	299	0.070285	0.0088901	0.050889	0.083627	GOBP_REPRODUCTIVE_SYSTEM_DEVELOPMENT
ZHONG_PFC_C8_UNKNOWN_NEUROD2...	80	0.13313	0.0087625	0.096394	0.083643	ZHONG_PFC_C8_UNKNOWN_NEUROD2_POS_INTERNEURON
MIR1973	6	0.54664	0.0098736	0.39586	0.083664	MIR1973
KEGG_SYSTEMIC_LUPUS_ERYTHEMA...	116	0.13967	0.01106	0.10117	0.083722	KEGG_SYSTEMIC_LUPUS_ERYTHEMATOSUS
GOBP_REGULATION_OF_MODIFICAT...1	7	0.52371	0.010217	0.37943	0.083763	GOBP_REGULATION_OF_MODIFICATION_OF_POSTSYNAPTIC_ACTIN_CYTOSKELETON
HP_FIBER_TYPE_GROUPING	13	0.35844	0.0095279	0.2597	0.083776	HP_FIBER_TYPE_GROUPING
MODULE_65	10	0.35253	0.0082195	0.25543	0.083779	MODULE_65
KEGG_VIRAL_MYOCARDITIS	65	0.16042	0.0095218	0.11624	0.083794	KEGG_VIRAL_MYOCARDITIS
ZHOU_CELL_CYCLE_GENES_IN_IR_...3	83	0.13233	0.0088709	0.095885	0.083797	ZHOU_CELL_CYCLE_GENES_IN_IR_RESPONSE_6HR
GSE19888_ADENOSINE_A3R_ACT_V...4	176	0.091197	0.0088801	0.066094	0.083834	GSE19888_ADENOSINE_A3R_ACT_VS_TCELL_MEMBRANES_ACT_AND_A3R_INH_PRETREAT_IN_MAST_CELL_UP
NOTCH_DN.V1_UP	175	0.088827	0.0086249	0.064409	0.083941	NOTCH_DN.V1_UP
DEBIASI_APOPTOSIS_BY_REOVIRU...1	259	0.0727	0.0085678	0.052727	0.083989	DEBIASI_APOPTOSIS_BY_REOVIRUS_INFECTION_DN
MODULE_533	43	0.17431	0.0084199	0.12643	0.084003	MODULE_533
LUI_THYROID_CANCER_CLUSTER_5	14	0.32289	0.0089067	0.2342	0.084004	LUI_THYROID_CANCER_CLUSTER_5
GOBP_POSITIVE_REGULATION_OF_...394	147	0.10174	0.009061	0.073798	0.084016	GOBP_POSITIVE_REGULATION_OF_LEUKOCYTE_MEDIATED_IMMUNITY
GOBP_NEPHRIC_DUCT_MORPHOGENE...	11	0.41335	0.010108	0.29988	0.084057	GOBP_NEPHRIC_DUCT_MORPHOGENESIS
HP_SHORT_TOE	104	0.11831	0.0088732	0.085851	0.084096	HP_SHORT_TOE
BIOCARTA_ATRBRCA_PATHWAY	22	0.24224	0.0083747	0.17579	0.084113	BIOCARTA_ATRBRCA_PATHWAY
GOCC_ELONGIN_COMPLEX	5	0.49682	0.0081921	0.36061	0.084153	GOCC_ELONGIN_COMPLEX
GSE17974_0.5H_VS_72H_IL4_AND...2	188	0.086402	0.0086923	0.062751	0.084283	GSE17974_0.5H_VS_72H_IL4_AND_ANTI_IL12_ACT_CD4_TCELL_UP
TITF1_Q3	239	0.079758	0.0090344	0.057932	0.084306	TITF1_Q3
WP_RETT_SYNDROME	47	0.17971	0.0090746	0.13055	0.084332	WP_RETT_SYNDROME
YAMASHITA_LIVER_CANCER_WITH_...1	17	0.26677	0.0081084	0.19382	0.084358	YAMASHITA_LIVER_CANCER_WITH_EPCAM_DN
QIU_PBMC_HEPTATITIS_B_SURFAC...1	17	0.23451	0.0071276	0.17038	0.084368	QIU_PBMC_HEPTATITIS_B_SURFACE_ANTIGEN_AGE_UNDER50_NON_RESPONDERS_VS_RESPONDERS_0DY_UP
GOBP_POSITIVE_REGULATION_OF_...701	19	0.29443	0.0094603	0.21395	0.084398	GOBP_POSITIVE_REGULATION_OF_SODIUM_ION_TRANSMEMBRANE_TRANSPORT
GSE9988_ANTI_TREM1_VS_CTRL_T...1	197	0.08333	0.0085796	0.06057	0.084456	GSE9988_ANTI_TREM1_VS_CTRL_TREATED_MONOCYTES_DN
GOCC_POSTSYNAPTIC_EARLY_ENDO...	5	0.46219	0.0076211	0.33606	0.084525	GOCC_POSTSYNAPTIC_EARLY_ENDOSOME
GOBP_SRP_DEPENDENT_COTRANSLA...3	8	0.40914	0.0085328	0.2975	0.08454	GOBP_SRP_DEPENDENT_COTRANSLATIONAL_PROTEIN_TARGETING_TO_MEMBRANE_TRANSLOCATION
GOBP_POSTSYNAPTIC_DENSITY_AS...	28	0.24995	0.0097469	0.18178	0.084577	GOBP_POSTSYNAPTIC_DENSITY_ASSEMBLY
GOBP_POSITIVE_REGULATION_OF_...101	16	0.28856	0.008509	0.2099	0.084614	GOBP_POSITIVE_REGULATION_OF_CELLULAR_EXTRAVASATION
MIR5007_3P	118	0.11325	0.0090438	0.082383	0.084624	MIR5007_3P
TGCCAAR_NF1_Q6	690	0.047458	0.0090198	0.034541	0.084735	TGCCAAR_NF1_Q6
GUTIERREZ_MULTIPLE_MYELOMA_UP	35	0.20405	0.0088944	0.14854	0.084774	GUTIERREZ_MULTIPLE_MYELOMA_UP
GOMF_ACID_PHOSPHATASE_ACTIVI...	9	0.4146	0.0091709	0.30191	0.084846	GOMF_ACID_PHOSPHATASE_ACTIVITY
GSE21360_SECONDARY_VS_TERTIA...1	155	0.095762	0.0087557	0.069739	0.084864	GSE21360_SECONDARY_VS_TERTIARY_MEMORY_CD8_TCELL_DN
SERVITJA_LIVER_HNF1A_TARGETS...1	158	0.092459	0.0085344	0.067336	0.08487	SERVITJA_LIVER_HNF1A_TARGETS_DN
MIR943	56	0.15979	0.0088053	0.11638	0.084891	MIR943
DELPUECH_FOXO3_TARGETS_DN	37	0.21267	0.0095309	0.15491	0.08491	DELPUECH_FOXO3_TARGETS_DN
GOBP_S_ADENOSYLMETHIONINE_ME...	12	0.37316	0.0095304	0.27184	0.084932	GOBP_S_ADENOSYLMETHIONINE_METABOLIC_PROCESS
MIR6773_3P	104	0.12529	0.0093968	0.091291	0.084972	MIR6773_3P
GOBP_BIOLOGICAL_PHASE	9	0.42623	0.0094282	0.31058	0.084985	GOBP_BIOLOGICAL_PHASE
MIR10396A_5P	9	0.37664	0.0083313	0.27447	0.085004	MIR10396A_5P
KEGG_MEDICUS_REFERENCE_TRANS...3	73	0.149	0.0093706	0.1086	0.085035	KEGG_MEDICUS_REFERENCE_TRANSLATION_INITIATION
GOBP_REGULATION_OF_MESENCHYM...4	7	0.44864	0.0087525	0.32701	0.085048	GOBP_REGULATION_OF_MESENCHYMAL_TO_EPITHELIAL_TRANSITION_INVOLVED_IN_METANEPHROS_MORPHOGENESIS
ZNF224_TARGET_GENES	1144	0.036477	0.0088115	0.026604	0.085179	ZNF224_TARGET_GENES
GOMF_SIGNALING_RECEPTOR_REGU...	560	0.053061	0.0091185	0.038702	0.085194	GOMF_SIGNALING_RECEPTOR_REGULATOR_ACTIVITY
GOBP_POSITIVE_REGULATION_OF_...731	30	0.21652	0.0087393	0.15796	0.08524	GOBP_POSITIVE_REGULATION_OF_SYNAPTIC_TRANSMISSION_GLUTAMATERGIC
chr8q11	23	0.34958	0.012357	0.25507	0.085267	chr8q11
KEGG_HYPERTROPHIC_CARDIOMYOP...	81	0.13603	0.0090091	0.099251	0.08527	KEGG_HYPERTROPHIC_CARDIOMYOPATHY_HCM
GOMF_L_AMINO_ACID_TRANSMEMBR...	60	0.14731	0.008402	0.1075	0.0853	GOMF_L_AMINO_ACID_TRANSMEMBRANE_TRANSPORTER_ACTIVITY
GOCC_SYNAPTIC_MEMBRANE	435	0.06024	0.0091559	0.043961	0.085304	GOCC_SYNAPTIC_MEMBRANE
MIR1267	73	0.13956	0.0087765	0.10185	0.085319	MIR1267
HP_SPOKEN_WORD_RECOGNITION_D...	9	0.38051	0.0084169	0.27771	0.085324	HP_SPOKEN_WORD_RECOGNITION_DEFICIT
ZHONG_PFC_MAJOR_TYPES_NPCS	137	0.10002	0.0086022	0.073012	0.085359	ZHONG_PFC_MAJOR_TYPES_NPCS
DESCARTES_FETAL_EYE_MICROGLIA	133	0.10391	0.0088057	0.075856	0.085383	DESCARTES_FETAL_EYE_MICROGLIA
MIR4494	56	0.156	0.0085968	0.1139	0.085411	MIR4494
GOBP_MAINTENANCE_OF_PROTEIN_...2	45	0.15552	0.0076848	0.11355	0.085411	GOBP_MAINTENANCE_OF_PROTEIN_LOCALIZATION_IN_ORGANELLE
GOBP_SODIUM_INDEPENDENT_ORGA...	15	0.30561	0.0087258	0.22314	0.085417	GOBP_SODIUM_INDEPENDENT_ORGANIC_ANION_TRANSPORT
CHIANG_LIVER_CANCER_SUBCLASS...4	23	0.22421	0.0079252	0.16377	0.085505	CHIANG_LIVER_CANCER_SUBCLASS_INTERFERON_UP
GOBP_CELL_MIGRATION_IN_HINDB...	17	0.32871	0.009991	0.24011	0.085512	GOBP_CELL_MIGRATION_IN_HINDBRAIN
HP_CURVILINEAR_INTRACELLULAR...	7	0.6006	0.011717	0.43883	0.085567	HP_CURVILINEAR_INTRACELLULAR_ACCUMULATION_OF_AUTOFLUORESCENT_LIPOPIGMENT_STORAGE_MATERIAL
HE_LIM_SUN_FETAL_LUNG_C4_CYC...2	890	0.041127	0.008827	0.03005	0.085571	HE_LIM_SUN_FETAL_LUNG_C4_CYCLING_T_CELL
PID_HIF1A_PATHWAY	19	0.23978	0.0077043	0.17525	0.085633	PID_HIF1A_PATHWAY
DESCARTES_FETAL_ADRENAL_MYEL...	154	0.096635	0.0088072	0.070635	0.085654	DESCARTES_FETAL_ADRENAL_MYELOID_CELLS
WP_MIR124_PREDICTED_INTERACT...	4	0.35745	0.005272	0.26129	0.085663	WP_MIR124_PREDICTED_INTERACTIONS_WITH_CELL_CYCLE_AND_DIFFERENTIATION
GSE39022_LN_VS_SPLEEN_DC_UP	190	0.092531	0.0093579	0.067639	0.085666	GSE39022_LN_VS_SPLEEN_DC_UP
ODONNELL_TARGETS_OF_MYC_AND_...1	43	0.17989	0.0086895	0.13154	0.085742	ODONNELL_TARGETS_OF_MYC_AND_TFRC_DN
CREBL2_TARGET_GENES	7	0.51932	0.010131	0.37978	0.085755	CREBL2_TARGET_GENES
GSE17721_POLYIC_VS_GARDIQUIM...1	194	0.08689	0.0088784	0.063542	0.085756	GSE17721_POLYIC_VS_GARDIQUIMOD_0.5H_BMDC_DN
GOBP_POSITIVE_REGULATION_OF_...649	16	0.28923	0.0085288	0.21156	0.085798	GOBP_POSITIVE_REGULATION_OF_REACTIVE_OXYGEN_SPECIES_BIOSYNTHETIC_PROCESS
REACTOME_SYNTHESIS_OF_IP2_IP...	14	0.33971	0.0093707	0.2485	0.085819	REACTOME_SYNTHESIS_OF_IP2_IP_AND_INS_IN_THE_CYTOSOL
GOBP_NEUTROPHIL_MIGRATION	100	0.11974	0.0088068	0.087621	0.085894	GOBP_NEUTROPHIL_MIGRATION
SMID_BREAST_CANCER_LUMINAL_A...1	17	0.26644	0.0080984	0.19506	0.085983	SMID_BREAST_CANCER_LUMINAL_A_DN
GOBP_CELL_DIFFERENTIATION_IN...3	21	0.26186	0.0088451	0.19173	0.086015	GOBP_CELL_DIFFERENTIATION_INVOLVED_IN_METANEPHROS_DEVELOPMENT
HAN_SATB1_TARGETS_DN	373	0.063028	0.008886	0.046168	0.086105	HAN_SATB1_TARGETS_DN
BIOCARTA_MELANOCYTE_PATHWAY	7	0.43706	0.0085267	0.32022	0.086157	BIOCARTA_MELANOCYTE_PATHWAY
YUAN_ZNF143_PARTNERS	22	0.22252	0.0076927	0.16304	0.086174	YUAN_ZNF143_PARTNERS
GOBP_POSITIVE_REGULATION_OF_...624	6	0.43901	0.0079295	0.32167	0.086174	GOBP_POSITIVE_REGULATION_OF_PROTEIN_LOCALIZATION_TO_NUCLEOLUS
HP_NEOPLASM_OF_THE_THYROID_G...	74	0.13003	0.0082328	0.095285	0.086193	HP_NEOPLASM_OF_THE_THYROID_GLAND
GAO_STOMACH_24W_C6_PIT_CELL	13	0.3863	0.010268	0.28308	0.086198	GAO_STOMACH_24W_C6_PIT_CELL
DESCARTES_FETAL_LUNG_CSH1_CS...	190	0.088657	0.0089661	0.064976	0.086222	DESCARTES_FETAL_LUNG_CSH1_CSH2_POSITIVE_CELLS
WP_AMPLIFICATION_AND_EXPANSI...	17	0.29819	0.0090633	0.21856	0.086239	WP_AMPLIFICATION_AND_EXPANSION_OF_ONCOGENIC_PATHWAYS_AS_METASTATIC_TRAITS
GOBP_REGULATION_OF_ODONTOBLA...	11	0.36496	0.0089243	0.26753	0.086265	GOBP_REGULATION_OF_ODONTOBLAST_DIFFERENTIATION
PID_AURORA_B_PATHWAY	39	0.20518	0.0094403	0.15049	0.086385	PID_AURORA_B_PATHWAY
KEGG_MEDICUS_VARIANT_MUTATIO...28	45	0.18732	0.0092562	0.13742	0.086434	KEGG_MEDICUS_VARIANT_MUTATION_CAUSED_ABERRANT_ABETA_TO_ELECTRON_TRANSFER_IN_COMPLEX_I
GNF2_VAV1	35	0.20225	0.0088161	0.14838	0.086447	GNF2_VAV1
GOMF_HISTONE_H3K9ME2_3_READE...	14	0.28304	0.0078076	0.20772	0.086513	GOMF_HISTONE_H3K9ME2_3_READER_ACTIVITY
REACTOME_INLB_MEDIATED_ENTRY...	15	0.27812	0.0079407	0.20411	0.08652	REACTOME_INLB_MEDIATED_ENTRY_OF_LISTERIA_MONOCYTOGENES_INTO_HOST_CELL
HP_OVARIAN_CARCINOMA	14	0.30123	0.0083093	0.22114	0.086586	HP_OVARIAN_CARCINOMA
GOCC_GABA_ERGIC_SYNAPSE	111	0.11594	0.0089813	0.085147	0.086669	GOCC_GABA_ERGIC_SYNAPSE
REACTOME_OXIDATIVE_STRESS_IN...	112	0.13033	0.010141	0.095741	0.086726	REACTOME_OXIDATIVE_STRESS_INDUCED_SENESCENCE
GOBP_DENDRITE_ARBORIZATION	12	0.39447	0.010075	0.28989	0.086803	GOBP_DENDRITE_ARBORIZATION
GOMF_LIGASE_ACTIVITY_FORMING...1	7	0.43335	0.0084542	0.31846	0.086803	GOMF_LIGASE_ACTIVITY_FORMING_CARBON_CARBON_BONDS
REACTOME_SIGNALING_BY_MET	77	0.13388	0.008646	0.098394	0.086822	REACTOME_SIGNALING_BY_MET
GOBP_CELLULAR_RESPONSE_TO_CO...3	25	0.32538	0.01199	0.23913	0.086825	GOBP_CELLULAR_RESPONSE_TO_COPPER_ION
GSE40273_EOS_KO_VS_WT_TREG_UP	191	0.088046	0.0089274	0.064711	0.08683	GSE40273_EOS_KO_VS_WT_TREG_UP
MULLIGHAN_NPM1_MUTATED_SIGNA...1	120	0.11224	0.009038	0.082493	0.086837	MULLIGHAN_NPM1_MUTATED_SIGNATURE_1_DN
LIM_MAMMARY_LUMINAL_PROGENIT...1	14	0.32105	0.0088559	0.23601	0.08688	LIM_MAMMARY_LUMINAL_PROGENITOR_DN
HP_URETERAL_DUPLICATION	45	0.16377	0.0080923	0.12041	0.086916	HP_URETERAL_DUPLICATION
REACTOME_RAC3_GTPASE_CYCLE	91	0.12747	0.0089458	0.09375	0.086976	REACTOME_RAC3_GTPASE_CYCLE
WP_CANCER_PATHWAYS	490	0.055276	0.0089031	0.040657	0.08699	WP_CANCER_PATHWAYS
MIR1245B_5P	61	0.15501	0.0089141	0.11402	0.08701	MIR1245B_5P
PID_LIS1_PATHWAY	27	0.22313	0.0085447	0.16414	0.087014	PID_LIS1_PATHWAY
GRAHAM_CML_QUIESCENT_VS_CML_...2	24	0.24234	0.0087501	0.17832	0.08708	GRAHAM_CML_QUIESCENT_VS_CML_DIVIDING_UP
GOBP_CARDIAC_MUSCLE_CELL_FAT...	6	0.44814	0.0080944	0.32975	0.087082	GOBP_CARDIAC_MUSCLE_CELL_FATE_COMMITMENT
WP_PROSURVIVAL_SIGNALING_OF_...	15	0.31719	0.0090564	0.23342	0.0871	WP_PROSURVIVAL_SIGNALING_OF_NEUROPROTECTIN_D1
GSE5099_MONOCYTE_VS_CLASSICA...1	192	0.084986	0.0086395	0.062543	0.087107	GSE5099_MONOCYTE_VS_CLASSICAL_M1_MACROPHAGE_DN
REACTOME_ABACAVIR_TRANSMEMBR...	5	0.6285	0.010363	0.46258	0.087133	REACTOME_ABACAVIR_TRANSMEMBRANE_TRANSPORT
GOBP_CELLULAR_RESPONSE_TO_MA...3	10	0.36124	0.0084225	0.26593	0.087184	GOBP_CELLULAR_RESPONSE_TO_MANGANESE_ION
HP_DIAPHYSEAL_DYSPLASIA	5	0.45034	0.0074257	0.33153	0.087185	HP_DIAPHYSEAL_DYSPLASIA
RICKMAN_HEAD_AND_NECK_CANCER...2	43	0.18458	0.0089163	0.13589	0.087186	RICKMAN_HEAD_AND_NECK_CANCER_B
GOBP_REGULATION_OF_METALLOPE...	5	0.53295	0.0087878	0.3924	0.087212	GOBP_REGULATION_OF_METALLOPEPTIDASE_ACTIVITY
HP_SCLERAL_STAPHYLOMA	10	0.31471	0.0073376	0.23172	0.087217	HP_SCLERAL_STAPHYLOMA
GOBP_NEGATIVE_REGULATION_OF_...674	6	0.51735	0.0093445	0.38108	0.087306	GOBP_NEGATIVE_REGULATION_OF_T_CELL_MIGRATION
REACTOME_GLUCAGON_SIGNALING_...	28	0.22903	0.0089311	0.16873	0.087338	REACTOME_GLUCAGON_SIGNALING_IN_METABOLIC_REGULATION
GSE11961_MARGINAL_ZONE_BCELL...4	191	0.080971	0.0082101	0.059653	0.087343	GSE11961_MARGINAL_ZONE_BCELL_VS_GERMINAL_CENTER_BCELL_DAY7_UP
TRAVAGLINI_LUNG_NATURAL_KILL...2	31	0.22208	0.0091114	0.16363	0.087372	TRAVAGLINI_LUNG_NATURAL_KILLER_T_CELL
REACTOME_ZINC_INFLUX_INTO_CE...	10	0.38727	0.0090294	0.28538	0.087394	REACTOME_ZINC_INFLUX_INTO_CELLS_BY_THE_SLC39_GENE_FAMILY
HP_PROPORTIONATE_SHORT_STATU...	143	0.099589	0.0087489	0.073425	0.087507	HP_PROPORTIONATE_SHORT_STATURE
MIR3667_5P	54	0.17138	0.0092742	0.12637	0.087537	MIR3667_5P
GSE7460_WT_VS_FOXP3_HET_ACT_...1	193	0.085453	0.0087093	0.063014	0.087544	GSE7460_WT_VS_FOXP3_HET_ACT_TCONV_DN
HP_HAIR_PULLING	6	0.60519	0.010931	0.44629	0.087553	HP_HAIR_PULLING
REACTOME_DEUBIQUITINATION	252	0.079317	0.0092223	0.058502	0.08759	REACTOME_DEUBIQUITINATION
BIOCARTA_LEPTIN_PATHWAY	10	0.3684	0.0085896	0.27173	0.087599	BIOCARTA_LEPTIN_PATHWAY
PUJANA_XPRSS_INT_NETWORK	163	0.089759	0.0084141	0.066223	0.087654	PUJANA_XPRSS_INT_NETWORK
GSE21670_UNTREATED_VS_TGFB_I...3	193	0.087145	0.0088817	0.064298	0.087666	GSE21670_UNTREATED_VS_TGFB_IL6_TREATED_STAT3_KO_CD4_TCELL_DN
HP_ABNORMALITY_OF_ALKALINE_P...	133	0.10397	0.0088111	0.076718	0.087682	HP_ABNORMALITY_OF_ALKALINE_PHOSPHATASE_LEVEL
GOCC_NONHOMOLOGOUS_END_JOINI...	9	0.38513	0.0085191	0.28421	0.087702	GOCC_NONHOMOLOGOUS_END_JOINING_COMPLEX
HP_SEVERE_SHORT_LIMB_DWARFISM	5	0.56127	0.0092548	0.41432	0.087771	HP_SEVERE_SHORT_LIMB_DWARFISM
GSE43955_1H_VS_60H_ACT_CD4_T...3	192	0.083611	0.0084997	0.061731	0.087808	GSE43955_1H_VS_60H_ACT_CD4_TCELL_WITH_TGFB_IL6_DN
GSE5542_IFNG_VS_IFNA_AND_IFN...4	191	0.086421	0.0087627	0.063825	0.087873	GSE5542_IFNG_VS_IFNA_AND_IFNG_TREATED_EPITHELIAL_CELLS_6H_UP
GOBP_ODONTOBLAST_DIFFERENTIA...	18	0.30795	0.0096309	0.22744	0.087888	GOBP_ODONTOBLAST_DIFFERENTIATION
GOBP_STEM_CELL_PROLIFERATION	115	0.10855	0.0085583	0.080197	0.087951	GOBP_STEM_CELL_PROLIFERATION
MIR4727_5P	114	0.1102	0.0086508	0.081455	0.088052	MIR4727_5P
MIR431_5P	59	0.15058	0.0085164	0.11133	0.088119	MIR431_5P
MIR31_3P	59	0.14953	0.0084571	0.11056	0.088124	MIR31_3P
GOMF_N_ACETYLLACTOSAMINIDE_B...	5	0.73079	0.01205	0.54035	0.088129	GOMF_N_ACETYLLACTOSAMINIDE_BETA_1_3_N_ACETYLGLUCOSAMINYLTRANSFERASE_ACTIVITY
GOBP_ESTABLISHMENT_OF_PROTEI...4	41	0.19013	0.0089688	0.1406	0.088148	GOBP_ESTABLISHMENT_OF_PROTEIN_LOCALIZATION_TO_ENDOPLASMIC_RETICULUM
GSE16450_CTRL_VS_IFNA_6H_STI...3	182	0.086091	0.0085232	0.063692	0.088251	GSE16450_CTRL_VS_IFNA_6H_STIM_MATURE_NEURON_CELL_LINE_DN
GOCC_PREFOLDIN_COMPLEX	7	0.37626	0.0073405	0.27838	0.088261	GOCC_PREFOLDIN_COMPLEX
MOREAUX_MULTIPLE_MYELOMA_BY_...1	169	0.090256	0.0086135	0.066788	0.088298	MOREAUX_MULTIPLE_MYELOMA_BY_TACI_DN
MIR7156_3P	92	0.12456	0.0087895	0.092183	0.088315	MIR7156_3P
HAHTOLA_MYCOSIS_FUNGOIDES_SK...1	26	0.22405	0.0084198	0.16586	0.088384	HAHTOLA_MYCOSIS_FUNGOIDES_SKIN_DN
GAVISH_3CA_METAPROGRAM_B_CEL...8	45	0.1785	0.0088205	0.13214	0.088384	GAVISH_3CA_METAPROGRAM_B_CELLS_MHC_II
REACTOME_UB_SPECIFIC_PROCESS...	177	0.09269	0.0090508	0.068631	0.08843	REACTOME_UB_SPECIFIC_PROCESSING_PROTEASES
GSE17721_CTRL_VS_CPG_24H_BMD...2	193	0.083776	0.0085384	0.062043	0.088472	GSE17721_CTRL_VS_CPG_24H_BMDC_UP
GOBP_NITROGEN_COMPOUND_TRANS...	1836	0.028708	0.0086072	0.021261	0.088479	GOBP_NITROGEN_COMPOUND_TRANSPORT
GOMF_INOSITOL_PHOSPHATE_PHOS...	19	0.27731	0.0089102	0.20538	0.088486	GOMF_INOSITOL_PHOSPHATE_PHOSPHATASE_ACTIVITY
GOBP_LIMBIC_SYSTEM_DEVELOPME...	123	0.10545	0.0085965	0.078111	0.088514	GOBP_LIMBIC_SYSTEM_DEVELOPMENT
KEGG_ADIPOCYTOKINE_SIGNALING...	65	0.14205	0.0084316	0.10523	0.088524	KEGG_ADIPOCYTOKINE_SIGNALING_PATHWAY
HP_PURE_RED_CELL_APLASIA	27	0.22377	0.008569	0.16577	0.088535	HP_PURE_RED_CELL_APLASIA
GOBP_NON_CANONICAL_WNT_SIGNA...	66	0.14749	0.0088211	0.10927	0.088548	GOBP_NON_CANONICAL_WNT_SIGNALING_PATHWAY
GAVISH_3CA_METAPROGRAM_ENDOT...3	47	0.18087	0.0091334	0.134	0.088549	GAVISH_3CA_METAPROGRAM_ENDOTHELIAL_ENDO_1
GNF2_MAPT	40	0.20933	0.0097534	0.15509	0.088563	GNF2_MAPT
REACTOME_RNA_POLYMERASE_II_T...2	1296	0.035355	0.0090499	0.026195	0.088568	REACTOME_RNA_POLYMERASE_II_TRANSCRIPTION
HP_SHORT_MANDIBULAR_RAMI	5	0.44865	0.0073978	0.33243	0.08858	HP_SHORT_MANDIBULAR_RAMI
KANG_DOXORUBICIN_RESISTANCE_...2	51	0.16854	0.0088644	0.12488	0.088588	KANG_DOXORUBICIN_RESISTANCE_UP
GSE38697_LIGHT_ZONE_VS_DARK_...2	170	0.088323	0.0084538	0.065449	0.0886	GSE38697_LIGHT_ZONE_VS_DARK_ZONE_BCELL_UP
GOBP_SYNAPTIC_VESICLE_ENDOSO...	11	0.35723	0.0087353	0.26477	0.088644	GOBP_SYNAPTIC_VESICLE_ENDOSOMAL_PROCESSING
CURSONS_NATURAL_KILLER_CELLS	19	0.2792	0.0089709	0.20694	0.088645	CURSONS_NATURAL_KILLER_CELLS
REACTOME_G_PROTEIN_ACTIVATION	22	0.25488	0.0088116	0.18891	0.08865	REACTOME_G_PROTEIN_ACTIVATION
HP_ABNORMALLY_LOW_PITCHED_VO...	14	0.35378	0.0097588	0.26222	0.088651	HP_ABNORMALLY_LOW_PITCHED_VOICE
GSE22886_CTRL_VS_LPS_24H_DC_...2	199	0.083219	0.008611	0.061686	0.088668	GSE22886_CTRL_VS_LPS_24H_DC_UP
REACTOME_PYRIMIDINE_SALVAGE	11	0.28085	0.0068676	0.2082	0.088695	REACTOME_PYRIMIDINE_SALVAGE
GOBP_NEGATIVE_REGULATION_OF_...116	15	0.31144	0.0088922	0.23089	0.088702	GOBP_NEGATIVE_REGULATION_OF_CELL_FATE_COMMITMENT
HP_PSEUDOEPIPHYSES_OF_THE_PH...	5	0.4778	0.0078784	0.35429	0.088745	HP_PSEUDOEPIPHYSES_OF_THE_PHALANGES_OF_THE_HAND
GOBP_REGULATION_OF_EPITHELIA...3	15	0.31166	0.0088986	0.23113	0.08877	GOBP_REGULATION_OF_EPITHELIAL_CELL_DIFFERENTIATION_INVOLVED_IN_KIDNEY_DEVELOPMENT
BIOCARTA_IFNG_PATHWAY	6	0.4416	0.0079763	0.32753	0.088798	BIOCARTA_IFNG_PATHWAY
REACTOME_STABILIZATION_OF_P53	44	0.17259	0.0084331	0.12802	0.088819	REACTOME_STABILIZATION_OF_P53
MIR487B_5P	106	0.12089	0.0091529	0.089678	0.088829	MIR487B_5P
KRASNOSELSKAYA_ILF3_TARGETS_...1	46	0.1716	0.0085728	0.1273	0.088833	KRASNOSELSKAYA_ILF3_TARGETS_DN
MIR4804_3P	84	0.12571	0.0084777	0.093258	0.088844	MIR4804_3P
PPAR_DR1_Q2	250	0.077592	0.0089863	0.057595	0.08897	PPAR_DR1_Q2
GOBP_CORPUS_CALLOSUM_MORPHOG...	6	0.54081	0.0097683	0.40151	0.089011	GOBP_CORPUS_CALLOSUM_MORPHOGENESIS
SIRT3_TARGET_GENES	39	0.17661	0.0081256	0.13113	0.089034	SIRT3_TARGET_GENES
GOBP_ESTABLISHMENT_OR_MAINTE...2	226	0.082181	0.0090554	0.061022	0.089042	GOBP_ESTABLISHMENT_OR_MAINTENANCE_OF_CELL_POLARITY
GOBP_TYPE_I_HYPERSENSITIVITY	4	0.60849	0.0089744	0.45183	0.089047	GOBP_TYPE_I_HYPERSENSITIVITY
BLANCO_MELO_BRONCHIAL_EPITHE...3	72	0.14087	0.008798	0.10462	0.089098	BLANCO_MELO_BRONCHIAL_EPITHELIAL_CELLS_INFLUENZA_A_INFECTION_DN
HP_ANOSMIA	44	0.17679	0.0086386	0.13131	0.0891	HP_ANOSMIA
BURTON_ADIPOGENESIS_1	31	0.21887	0.0089799	0.16257	0.089112	BURTON_ADIPOGENESIS_1
GOBP_NEGATIVE_REGULATION_OF_...363	36	0.17764	0.0078529	0.13195	0.089115	GOBP_NEGATIVE_REGULATION_OF_LYMPHOCYTE_APOPTOTIC_PROCESS
GOMF_DIPEPTIDASE_ACTIVITY	18	0.26588	0.0083154	0.19754	0.08916	GOMF_DIPEPTIDASE_ACTIVITY
SHIPP_DLBCL_CURED_VS_FATAL_DN	42	0.17865	0.0085292	0.13275	0.089193	SHIPP_DLBCL_CURED_VS_FATAL_DN
GSE40274_SATB1_VS_FOXP3_AND_...1	116	0.11058	0.0087555	0.082175	0.089227	GSE40274_SATB1_VS_FOXP3_AND_SATB1_TRANSDUCED_ACTIVATED_CD4_TCELL_DN
GOBP_INTRA_GOLGI_VESICLE_MED...	34	0.18316	0.0078692	0.13612	0.08923	GOBP_INTRA_GOLGI_VESICLE_MEDIATED_TRANSPORT
GOBP_DENDRITIC_CELL_CYTOKINE...	17	0.26737	0.0081266	0.19872	0.089244	GOBP_DENDRITIC_CELL_CYTOKINE_PRODUCTION
GOBP_PSEUDOPODIUM_ORGANIZATI...	13	0.34735	0.0092331	0.25816	0.089246	GOBP_PSEUDOPODIUM_ORGANIZATION
HP_CENTRAL_Y_SHAPED_METACARP...	11	0.34633	0.0084689	0.25742	0.089256	HP_CENTRAL_Y_SHAPED_METACARPAL
GSE15624_CTRL_VS_3H_HALOFUGI...2	152	0.089147	0.0080723	0.066265	0.089273	GSE15624_CTRL_VS_3H_HALOFUGINONE_TREATED_CD4_TCELL_UP
HP_ABNORMAL_LEUKOCYTE_PHYSIO...	327	0.065151	0.0086113	0.048431	0.089285	HP_ABNORMAL_LEUKOCYTE_PHYSIOLOGY
WP_METHIONINE_DE_NOVO_AND_SA...	22	0.24038	0.0083102	0.17869	0.089289	WP_METHIONINE_DE_NOVO_AND_SALVAGE_PATHWAY
GNF2_MYL3	26	0.19458	0.0073123	0.14466	0.089304	GNF2_MYL3
GSE46242_CTRL_VS_EGR2_DELETE...2	183	0.087238	0.0086602	0.064856	0.089306	GSE46242_CTRL_VS_EGR2_DELETED_ANERGIC_TH1_CD4_TCELL_UP
GSE2770_IL12_VS_TGFB_AND_IL1...5	193	0.083416	0.0085017	0.062027	0.089349	GSE2770_IL12_VS_TGFB_AND_IL12_TREATED_ACT_CD4_TCELL_6H_DN
GOMF_MICROTUBULE_PLUS_END_BI...	21	0.273	0.0092214	0.20301	0.089359	GOMF_MICROTUBULE_PLUS_END_BINDING
GSE22025_UNTREATED_VS_TGFB1_...1	188	0.080958	0.0081447	0.060226	0.089448	GSE22025_UNTREATED_VS_TGFB1_AND_PROGESTERONE_TREATED_CD4_TCELL_DN
GOBP_REGULATION_OF_CYCLIN_DE...	33	0.19519	0.0082623	0.14521	0.089449	GOBP_REGULATION_OF_CYCLIN_DEPENDENT_PROTEIN_SERINE_THREONINE_KINASE_ACTIVITY
REACTOME_G_ALPHA_12_13_SIGNA...	78	0.14078	0.0091502	0.10475	0.089495	REACTOME_G_ALPHA_12_13_SIGNALLING_EVENTS
CARDOSO_RESPONSE_TO_GAMMA_RA...	12	0.43086	0.011004	0.32062	0.089517	CARDOSO_RESPONSE_TO_GAMMA_RADIATION_AND_3AB
GOBP_NEGATIVE_REGULATION_OF_...300	8	0.50721	0.010578	0.37745	0.089521	GOBP_NEGATIVE_REGULATION_OF_INSULIN_LIKE_GROWTH_FACTOR_RECEPTOR_SIGNALING_PATHWAY
GSE30962_ACUTE_VS_CHRONIC_LC...3	194	0.083435	0.0085254	0.062092	0.089525	GSE30962_ACUTE_VS_CHRONIC_LCMV_SECONDARY_INF_CD8_TCELL_DN
MIR1297	616	0.048595	0.0087448	0.036172	0.089579	MIR1297
GOBP_POSITIVE_REGULATION_OF_...661	83	0.12816	0.0085914	0.095398	0.089584	GOBP_POSITIVE_REGULATION_OF_REPRODUCTIVE_PROCESS
GSE22935_WT_VS_MYD88_KO_MACR...2	196	0.080816	0.0082998	0.06016	0.089588	GSE22935_WT_VS_MYD88_KO_MACROPHAGE_12H_MBOVIS_BCG_STIM_UP
MIR6807_3P	140	0.094402	0.0082064	0.070276	0.089596	MIR6807_3P
GSE26488_CTRL_VS_PEPTIDE_INJ...1	191	0.086889	0.0088101	0.064691	0.089624	GSE26488_CTRL_VS_PEPTIDE_INJECTION_HDAC7_DELTAP_TG_OT2_THYMOCYTE_DN
GOBP_REGULATION_OF_NUCLEOTID...5	80	0.12716	0.00837	0.094686	0.089647	GOBP_REGULATION_OF_NUCLEOTIDE_METABOLIC_PROCESS
GOBP_POSITIVE_REGULATION_OF_...645	12	0.35038	0.0089485	0.26089	0.08965	GOBP_POSITIVE_REGULATION_OF_PSEUDOPODIUM_ASSEMBLY
REACTOME_MET_INTERACTS_WITH_...	5	0.58022	0.0095672	0.4321	0.089679	REACTOME_MET_INTERACTS_WITH_TNS_PROTEINS
DURANTE_ADULT_OLFACTORY_NEUR...13	76	0.13767	0.0088332	0.10258	0.089793	DURANTE_ADULT_OLFACTORY_NEUROEPITHELIUM_NK_CELLS
GOBP_REGULATION_OF_RESPONSE_...15	159	0.093566	0.0086636	0.06972	0.089804	GOBP_REGULATION_OF_RESPONSE_TO_WOUNDING
KEGG_RIBOSOME	80	0.14056	0.0092519	0.10475	0.089835	KEGG_RIBOSOME
GOCC_NUCLEOTIDE_ACTIVATED_PR...	9	0.35011	0.0077443	0.26092	0.089836	GOCC_NUCLEOTIDE_ACTIVATED_PROTEIN_KINASE_COMPLEX
GOBP_REGULATION_OF_PROTEIN_D...3	11	0.48646	0.011895	0.36261	0.089882	GOBP_REGULATION_OF_PROTEIN_DEUBIQUITINATION
GOBP_MAINTENANCE_OF_GASTROIN...	25	0.22124	0.0081529	0.16495	0.089925	GOBP_MAINTENANCE_OF_GASTROINTESTINAL_EPITHELIUM
BEGUM_TARGETS_OF_PAX3_FOXO1_...3	58	0.16012	0.0089792	0.11939	0.089943	BEGUM_TARGETS_OF_PAX3_FOXO1_FUSION_UP
GSE2405_0H_VS_3H_A_PHAGOCYTO...2	192	0.082464	0.0083831	0.061492	0.089962	GSE2405_0H_VS_3H_A_PHAGOCYTOPHILUM_STIM_NEUTROPHIL_UP
HP_FETAL_DISTRESS	61	0.16484	0.0094795	0.12293	0.089983	HP_FETAL_DISTRESS
GOBP_NEUROTRANSMITTER_LOADIN...	7	0.47253	0.0092185	0.3525	0.090049	GOBP_NEUROTRANSMITTER_LOADING_INTO_SYNAPTIC_VESICLE
PPARGC1A_TARGET_GENES	87	0.13904	0.0095417	0.10373	0.090069	PPARGC1A_TARGET_GENES
GOBP_ENDOCARDIUM_MORPHOGENES...	6	0.42263	0.0076337	0.31535	0.0901	GOBP_ENDOCARDIUM_MORPHOGENESIS
GOBP_PHARYNGEAL_SYSTEM_DEVEL...	31	0.21496	0.0088193	0.16042	0.090144	GOBP_PHARYNGEAL_SYSTEM_DEVELOPMENT
HP_SHORT_DISTAL_PHALANX_OF_F...	115	0.10825	0.0085345	0.080805	0.090193	HP_SHORT_DISTAL_PHALANX_OF_FINGER
HP_CLEFT_EARLOBE	5	0.58472	0.0096414	0.43662	0.090267	HP_CLEFT_EARLOBE
HP_ABNORMAL_GRANULOCYTE_COUNT	261	0.071629	0.0084736	0.053495	0.0903	HP_ABNORMAL_GRANULOCYTE_COUNT
WP_CYTOPLASMIC_RIBOSOMAL_PRO...	81	0.13591	0.0090013	0.1015	0.090304	WP_CYTOPLASMIC_RIBOSOMAL_PROTEINS
COLLER_MYC_TARGETS_UP	24	0.23619	0.0085281	0.17645	0.09036	COLLER_MYC_TARGETS_UP
MANNE_COVID19_COMBINED_COHOR...2	159	0.089175	0.008257	0.06662	0.090365	MANNE_COVID19_COMBINED_COHORT_VS_HEALTHY_DONOR_PLATELETS_UP
GOCC_TRANSCRIPTION_EXPORT_CO...2	5	0.44593	0.0073529	0.33314	0.090369	GOCC_TRANSCRIPTION_EXPORT_COMPLEX_2
GOBP_CELLULAR_RESPONSE_TO_LI...4	39	0.19773	0.0090974	0.14772	0.09037	GOBP_CELLULAR_RESPONSE_TO_LIPOPROTEIN_PARTICLE_STIMULUS
GSE19888_CTRL_VS_T_CELL_MEMB...1	194	0.082022	0.008381	0.0613	0.090453	GSE19888_CTRL_VS_T_CELL_MEMBRANES_ACT_MAST_CELL_DN
HP_ABNORMAL_LABIA_MINORA_MOR...	32	0.22158	0.0092361	0.16571	0.090596	HP_ABNORMAL_LABIA_MINORA_MORPHOLOGY
MIR4317	98	0.11751	0.0085563	0.087888	0.090619	MIR4317
HP_NASOLACRIMAL_DUCT_OBSTRUC...	38	0.18299	0.0083108	0.13688	0.090648	HP_NASOLACRIMAL_DUCT_OBSTRUCTION
DESCARTES_FETAL_STOMACH_MUC1...	87	0.12346	0.0084727	0.092396	0.090751	DESCARTES_FETAL_STOMACH_MUC13_DMBT1_POSITIVE_CELLS
GOBP_CHONDROBLAST_DIFFERENTI...	5	0.50421	0.008314	0.37756	0.090877	GOBP_CHONDROBLAST_DIFFERENTIATION
REACTOME_KERATAN_SULFATE_BIO...	27	0.23165	0.0088709	0.17348	0.090892	REACTOME_KERATAN_SULFATE_BIOSYNTHESIS
GSE17974_IL4_AND_ANTI_IL12_V...16	168	0.093151	0.0088638	0.069759	0.090894	GSE17974_IL4_AND_ANTI_IL12_VS_UNTREATED_6H_ACT_CD4_TCELL_UP
HP_SEVERE_VIRAL_INFECTION	37	0.22601	0.010129	0.16927	0.090912	HP_SEVERE_VIRAL_INFECTION
GOMF_HISTONE_OCTAMER_SLIDER_...	6	0.51093	0.0092286	0.38267	0.09092	GOMF_HISTONE_OCTAMER_SLIDER_ACTIVITY
MIR5704	52	0.14425	0.0076608	0.10804	0.090925	MIR5704
HP_APLASIA_HYPOPLASIA_INVOLV...1	276	0.06941	0.0084403	0.051999	0.090978	HP_APLASIA_HYPOPLASIA_INVOLVING_BONES_OF_THE_FEET
GOMF_CHEMOKINE_BINDING	32	0.20904	0.0087134	0.15665	0.091046	GOMF_CHEMOKINE_BINDING
CHEN_HOXA5_TARGETS_9HR_UP	217	0.07851	0.008479	0.058857	0.091128	CHEN_HOXA5_TARGETS_9HR_UP
MIR548AJ_5P_MIR548G_5P_MIR54...	479	0.053397	0.008506	0.040034	0.091145	MIR548AJ_5P_MIR548G_5P_MIR548X_5P
VANHARANTA_UTERINE_FIBROID_W...2	65	0.15395	0.0091374	0.11543	0.091157	VANHARANTA_UTERINE_FIBROID_WITH_7Q_DELETION_UP
MODULE_299	34	0.17962	0.0077172	0.13474	0.091254	MODULE_299
GOBP_NEGATIVE_REGULATION_OF_...197	13	0.29951	0.0079615	0.22468	0.091271	GOBP_NEGATIVE_REGULATION_OF_ENDOPEPTIDASE_ACTIVITY
DACOSTA_UV_RESPONSE_VIA_ERCC...7	84	0.12313	0.008304	0.092373	0.091277	DACOSTA_UV_RESPONSE_VIA_ERCC3_XPCS_DN
LIN_TUMOR_ESCAPE_FROM_IMMUNE...	18	0.23806	0.0074454	0.1786	0.091288	LIN_TUMOR_ESCAPE_FROM_IMMUNE_ATTACK
GOBP_REGULATION_OF_SYNAPTIC_...9	24	0.28029	0.01012	0.21033	0.091339	GOBP_REGULATION_OF_SYNAPTIC_VESICLE_ENDOCYTOSIS
GOBP_RENAL_VESICLE_DEVELOPME...	16	0.28772	0.0084843	0.21592	0.091347	GOBP_RENAL_VESICLE_DEVELOPMENT
GOBP_NEGATIVE_REGULATION_OF_...321	37	0.18016	0.008074	0.1352	0.091348	GOBP_NEGATIVE_REGULATION_OF_INTRACELLULAR_PROTEIN_TRANSPORT
BIOCARTA_NDKDYNAMIN_PATHWAY	17	0.31125	0.0094603	0.23359	0.091361	BIOCARTA_NDKDYNAMIN_PATHWAY
GSE11864_CSF1_PAM3CYS_VS_CSF...2	180	0.089063	0.0087693	0.06685	0.091394	GSE11864_CSF1_PAM3CYS_VS_CSF1_IFNG_PAM3CYS_IN_MAC_UP
GSE22886_NAIVE_VS_MEMORY_TCE...1	196	0.087358	0.0089716	0.065605	0.091509	GSE22886_NAIVE_VS_MEMORY_TCELL_DN
HAN_SATB1_TARGETS_UP	409	0.059136	0.0087216	0.044416	0.091535	HAN_SATB1_TARGETS_UP
REACTOME_MTOR_SIGNALLING	38	0.1795	0.0081524	0.13485	0.091586	REACTOME_MTOR_SIGNALLING
GOBP_INTRINSIC_APOPTOTIC_SIG...6	8	0.39473	0.0082323	0.29659	0.09162	GOBP_INTRINSIC_APOPTOTIC_SIGNALING_PATHWAY_IN_RESPONSE_TO_HYDROGEN_PEROXIDE
REACTOME_INFLUENZA_INFECTION	143	0.10074	0.0088503	0.075715	0.091677	REACTOME_INFLUENZA_INFECTION
MIR1252_5P	323	0.063347	0.0083223	0.047614	0.091699	MIR1252_5P
GRADE_COLON_AND_RECTAL_CANCE...2	279	0.070872	0.0086641	0.053277	0.091731	GRADE_COLON_AND_RECTAL_CANCER_UP
REACTOME_FORMATION_OF_FIBRIN...	36	0.17729	0.0078377	0.1333	0.091757	REACTOME_FORMATION_OF_FIBRIN_CLOT_CLOTTING_CASCADE
GSE40666_NAIVE_VS_EFFECTOR_C...3	192	0.086779	0.0088217	0.06525	0.091777	GSE40666_NAIVE_VS_EFFECTOR_CD8_TCELL_WITH_IFNA_STIM_90MIN_DN
HP_CSF_PLEOCYTOSIS	26	0.21154	0.0079494	0.15906	0.091781	HP_CSF_PLEOCYTOSIS
REACTOME_APC_C_MEDIATED_DEGR...	72	0.13653	0.008527	0.10267	0.0918	REACTOME_APC_C_MEDIATED_DEGRADATION_OF_CELL_CYCLE_PROTEINS
GOMF_PHOSPHATIDATE_PHOSPHATA...	13	0.35519	0.0094418	0.26716	0.091849	GOMF_PHOSPHATIDATE_PHOSPHATASE_ACTIVITY
HP_BOWING_OF_THE_ARM	43	0.16565	0.0080018	0.12461	0.091874	HP_BOWING_OF_THE_ARM
TESAR_ALK_TARGETS_EPISC_4D_UP	5	0.52508	0.0086581	0.39509	0.091933	TESAR_ALK_TARGETS_EPISC_4D_UP
KEGG_TYPE_I_DIABETES_MELLITUS	37	0.20035	0.0089789	0.15076	0.091952	KEGG_TYPE_I_DIABETES_MELLITUS
GOBP_INDUCTION_OF_BACTERIAL_...	5	0.48791	0.0080451	0.36717	0.091965	GOBP_INDUCTION_OF_BACTERIAL_AGGLUTINATION
GSE20727_CTRL_VS_H2O2_TREATE...1	188	0.082139	0.0082635	0.061836	0.092044	GSE20727_CTRL_VS_H2O2_TREATED_DC_DN
ITO_PTTG1_TARGETS_DN	7	0.4363	0.0085118	0.32846	0.092047	ITO_PTTG1_TARGETS_DN
DAZARD_UV_RESPONSE_CLUSTER_G5	12	0.43342	0.011069	0.32633	0.092074	DAZARD_UV_RESPONSE_CLUSTER_G5
MODULE_155	24	0.23354	0.0084323	0.17585	0.092096	MODULE_155
GOCC_MITOCHONDRIAL_CRISTA_JU...	8	0.42063	0.0087723	0.31674	0.092099	GOCC_MITOCHONDRIAL_CRISTA_JUNCTION
REACTOME_CA2_PATHWAY	60	0.15819	0.0090223	0.11919	0.092232	REACTOME_CA2_PATHWAY
GOBP_CELLULAR_RESPONSE_TO_AC...1	18	0.27381	0.0085632	0.20633	0.092254	GOBP_CELLULAR_RESPONSE_TO_ACIDIC_PH
GOCC_PRERIBOSOME_SMALL_SUBUN...	14	0.26079	0.0071937	0.19654	0.092288	GOCC_PRERIBOSOME_SMALL_SUBUNIT_PRECURSOR
REACTOME_NR1H2_AND_NR1H3_MED...	47	0.16477	0.0083202	0.12418	0.092292	REACTOME_NR1H2_AND_NR1H3_MEDIATED_SIGNALING
HNF1_C	245	0.07449	0.0085415	0.056156	0.092352	HNF1_C
GOBP_EMBRYONIC_FORELIMB_MORP...	32	0.2173	0.0090577	0.16386	0.092419	GOBP_EMBRYONIC_FORELIMB_MORPHOGENESIS
REACTOME_PLASMA_LIPOPROTEIN_...4	31	0.20206	0.0082901	0.1524	0.092453	REACTOME_PLASMA_LIPOPROTEIN_REMODELING
GOMF_INTERLEUKIN_1_RECEPTOR_...1	7	0.52094	0.010163	0.39297	0.092487	GOMF_INTERLEUKIN_1_RECEPTOR_ACTIVITY
MIR6880_5P	93	0.11649	0.0082641	0.087886	0.092517	MIR6880_5P
BHATI_G2M_ARREST_BY_2METHOXY...1	118	0.11408	0.00911	0.086085	0.092562	BHATI_G2M_ARREST_BY_2METHOXYESTRADIOL_DN
HP_BLADDER_NEOPLASM	32	0.19561	0.0081536	0.14761	0.092568	HP_BLADDER_NEOPLASM
HP_BILATERAL_CONDUCTIVE_HEAR...	8	0.33521	0.006991	0.25303	0.092632	HP_BILATERAL_CONDUCTIVE_HEARING_IMPAIRMENT
GOMF_GAMMA_TUBULIN_BINDING	32	0.19691	0.0082081	0.14864	0.092636	GOMF_GAMMA_TUBULIN_BINDING
GOBP_SYMPATHETIC_NERVOUS_SYS...	22	0.26006	0.0089906	0.19632	0.092649	GOBP_SYMPATHETIC_NERVOUS_SYSTEM_DEVELOPMENT
GOBP_FOREBRAIN_VENTRICULAR_Z...	6	0.49843	0.0090028	0.37633	0.092689	GOBP_FOREBRAIN_VENTRICULAR_ZONE_PROGENITOR_CELL_DIVISION
GSE17721_0.5H_VS_24H_PAM3CSK...1	198	0.081845	0.0084478	0.061798	0.092698	GSE17721_0.5H_VS_24H_PAM3CSK4_BMDC_DN
HP_CHRONIC_GASTRITIS	3	0.58612	0.0074865	0.44258	0.092708	HP_CHRONIC_GASTRITIS
KIM_GASTRIC_CANCER_CHEMOSENS...	89	0.11433	0.0079354	0.086343	0.092738	KIM_GASTRIC_CANCER_CHEMOSENSITIVITY
HP_FETAL_ULTRASOUND_SOFT_MAR...	116	0.099884	0.0079089	0.075434	0.092742	HP_FETAL_ULTRASOUND_SOFT_MARKER
HP_VISUAL_AGNOSIA	8	0.32478	0.0067733	0.24541	0.092858	HP_VISUAL_AGNOSIA
MIR6796_5P	77	0.14155	0.0091417	0.10698	0.092894	MIR6796_5P
GOBP_REGULATION_OF_RESPONSE_...12	1378	0.032263	0.0084952	0.024383	0.092901	GOBP_REGULATION_OF_RESPONSE_TO_STRESS
ZHU_CMV_24_HR_UP	77	0.1216	0.0078532	0.091939	0.092987	ZHU_CMV_24_HR_UP
GOBP_GOLGI_TO_VACUOLE_TRANSP...	18	0.28365	0.0088711	0.21459	0.093119	GOBP_GOLGI_TO_VACUOLE_TRANSPORT
HP_SUBMUCOUS_CLEFT_SOFT_PALA...	10	0.32955	0.0076837	0.24932	0.093131	HP_SUBMUCOUS_CLEFT_SOFT_PALATE
KEGG_MEDICUS_REFERENCE_AUTOP...8	10	0.40546	0.0094536	0.30682	0.093182	KEGG_MEDICUS_REFERENCE_AUTOPHAGY_VESICLE_NUCLEATION_ELONGATION_MATURATION_PI3P_SYNTHESIS_BY_PI3KC3_C1
REACTOME_RELAXIN_RECEPTORS	7	0.40133	0.0078295	0.3037	0.093183	REACTOME_RELAXIN_RECEPTORS
MIR646	244	0.074789	0.0085586	0.056596	0.093184	MIR646
HP_CONGENITAL_NYSTAGMUS	20	0.27331	0.0090096	0.20683	0.093186	HP_CONGENITAL_NYSTAGMUS
GOBP_CHROMOSOME_LOCALIZATION	126	0.1027	0.0084729	0.077718	0.093187	GOBP_CHROMOSOME_LOCALIZATION
HP_HYPOPARATHYROIDISM	36	0.17614	0.0077867	0.13329	0.093188	HP_HYPOPARATHYROIDISM
GOBP_REGULATION_OF_MITOTIC_S...2	24	0.26007	0.0093903	0.19683	0.093208	GOBP_REGULATION_OF_MITOTIC_SPINDLE_ASSEMBLY
GOMF_CATALYTIC_ACTIVITY_ACTI...1	22	0.28574	0.0098783	0.21631	0.093267	GOMF_CATALYTIC_ACTIVITY_ACTING_ON_A_GLYCOPROTEIN
GOMF_OXIDOREDUCTASE_ACTIVITY...3	7	0.52718	0.010285	0.39913	0.093292	GOMF_OXIDOREDUCTASE_ACTIVITY_ACTING_ON_A_SULFUR_GROUP_OF_DONORS_DISULFIDE_AS_ACCEPTOR
TURASHVILI_BREAST_DUCTAL_CAR...4	73	0.13262	0.0083402	0.10044	0.093353	TURASHVILI_BREAST_DUCTAL_CARCINOMA_VS_LOBULAR_NORMAL_UP
GOBP_REGULATION_OF_DOPAMINE_...1	10	0.373	0.0086967	0.28248	0.093353	GOBP_REGULATION_OF_DOPAMINE_RECEPTOR_SIGNALING_PATHWAY
GSE16385_UNTREATED_VS_12H_RO...2	197	0.086657	0.0089221	0.06563	0.093363	GSE16385_UNTREATED_VS_12H_ROSIGLITAZONE_IFNG_TNF_TREATED_MACROPHAGE_UP
MODULE_171	123	0.10281	0.0083814	0.077898	0.093451	MODULE_171
GOBP_RIBONUCLEOSIDE_MONOPHOS...1	35	0.16885	0.0073603	0.12794	0.093469	GOBP_RIBONUCLEOSIDE_MONOPHOSPHATE_BIOSYNTHETIC_PROCESS
YAO_HOXA10_TARGETS_VIA_PROGE...2	74	0.1317	0.0083388	0.099799	0.093482	YAO_HOXA10_TARGETS_VIA_PROGESTERONE_UP
GOBP_PROTEIN_EXPORT_FROM_NUC...	59	0.14824	0.0083841	0.11233	0.093482	GOBP_PROTEIN_EXPORT_FROM_NUCLEUS
GOBP_RESPONSE_TO_DIACYL_BACT...	4	0.49331	0.0072757	0.37387	0.093512	GOBP_RESPONSE_TO_DIACYL_BACTERIAL_LIPOPEPTIDE
KEGG_MEDICUS_REFERENCE_GLYCO...2	9	0.38697	0.0085597	0.29328	0.093519	KEGG_MEDICUS_REFERENCE_GLYCOGEN_DEGRADATION
HP_ABNORMALITY_OF_HUMORAL_IM...	335	0.063271	0.0084625	0.047959	0.093553	HP_ABNORMALITY_OF_HUMORAL_IMMUNITY
GOBP_LOCALIZATION_WITHIN_MEM...	681	0.045506	0.0085945	0.034502	0.093605	GOBP_LOCALIZATION_WITHIN_MEMBRANE
KEGG_WNT_SIGNALING_PATHWAY	144	0.093863	0.0082744	0.071189	0.093679	KEGG_WNT_SIGNALING_PATHWAY
CHIN_BREAST_CANCER_COPY_NUMB...2	27	0.21529	0.0082443	0.16336	0.093779	CHIN_BREAST_CANCER_COPY_NUMBER_UP
RUTELLA_RESPONSE_TO_HGF_UP	410	0.057044	0.0084231	0.043301	0.093865	RUTELLA_RESPONSE_TO_HGF_UP
REACTOME_SYNTHESIS_OF_GLYCOS...	18	0.27347	0.0085527	0.20766	0.093942	REACTOME_SYNTHESIS_OF_GLYCOSYLPHOSPHATIDYLINOSITOL_GPI
MILI_PSEUDOPODIA_CHEMOTAXIS_...1	408	0.056323	0.0082968	0.042785	0.094029	MILI_PSEUDOPODIA_CHEMOTAXIS_DN
HP_ULNAR_DEVIATION_OF_THE_WR...	19	0.29734	0.0095537	0.22589	0.094044	HP_ULNAR_DEVIATION_OF_THE_WRIST
HOFT_CD4_POSITIVE_ALPHA_BETA...8	27	0.20652	0.0079084	0.1569	0.09406	HOFT_CD4_POSITIVE_ALPHA_BETA_MEMORY_T_CELL_BCG_VACCINE_AGE_18_45YO_ID_7DY_TOP_100_DEG_EX_VIVO_UP
GOBP_TRANSSULFURATION	4	0.51486	0.0075935	0.3912	0.09408	GOBP_TRANSSULFURATION
GSE7460_CD8_TCELL_VS_TREG_AC...2	193	0.082575	0.008416	0.062753	0.094117	GSE7460_CD8_TCELL_VS_TREG_ACT_UP
GOMF_INTRAMOLECULAR_OXIDORED...1	52	0.16977	0.009016	0.12903	0.094136	GOMF_INTRAMOLECULAR_OXIDOREDUCTASE_ACTIVITY
VERHAAK_GLIOBLASTOMA_CLASSIC...	154	0.092631	0.0084423	0.070435	0.094242	VERHAAK_GLIOBLASTOMA_CLASSICAL
HP_PROLONGED_BLEEDING_AFTER_...1	23	0.25478	0.009006	0.19374	0.094247	HP_PROLONGED_BLEEDING_AFTER_DENTAL_EXTRACTION
GOBP_REGULATION_OF_PIGMENTAT...	17	0.3188	0.0096897	0.24244	0.094275	GOBP_REGULATION_OF_PIGMENTATION
TGTATGA_MIR4853P	153	0.091721	0.0083323	0.069766	0.094319	TGTATGA_MIR4853P
GOBP_POSITIVE_REGULATION_OF_...455	36	0.16747	0.0074033	0.1274	0.094342	GOBP_POSITIVE_REGULATION_OF_MICROTUBULE_POLYMERIZATION_OR_DEPOLYMERIZATION
HP_ONION_BULB_FORMATION	32	0.17338	0.0072271	0.13189	0.094344	HP_ONION_BULB_FORMATION
GOCC_TRAPPII_PROTEIN_COMPLEX	11	0.40337	0.0098637	0.30692	0.094393	GOCC_TRAPPII_PROTEIN_COMPLEX
MORF_ERCC4	307	0.063074	0.0080823	0.047996	0.094409	MORF_ERCC4
GSE20366_EX_VIVO_VS_HOMEOSTA...2	194	0.079103	0.0080828	0.060199	0.09443	GSE20366_EX_VIVO_VS_HOMEOSTATIC_CONVERSION_NAIVE_CD4_TCELL_UP
HP_ANTERIOR_SUBCAPSULAR_CATA...	6	0.50219	0.0090707	0.38226	0.094477	HP_ANTERIOR_SUBCAPSULAR_CATARACT
HP_FEVER	395	0.057826	0.0083845	0.044022	0.094503	HP_FEVER
GSE37416_CTRL_VS_48H_F_TULAR...2	175	0.085267	0.0082792	0.064911	0.094503	GSE37416_CTRL_VS_48H_F_TULARENSIS_LVS_NEUTROPHIL_UP
GOBP_SYNAPTIC_VESICLE_BUDDING	13	0.34035	0.0090472	0.2591	0.094504	GOBP_SYNAPTIC_VESICLE_BUDDING
GSE2770_UNTREATED_VS_IL4_TRE...2	192	0.083008	0.0084384	0.063194	0.094509	GSE2770_UNTREATED_VS_IL4_TREATED_ACT_CD4_TCELL_2H_UP
GSE411_UNSTIM_VS_400MIN_IL6_...4	193	0.079821	0.0081353	0.060779	0.094552	GSE411_UNSTIM_VS_400MIN_IL6_STIM_SOCS3_KO_MACROPHAGE_UP
GOBP_CELLULAR_RESPONSE_TO_GL...1	9	0.3835	0.0084831	0.29203	0.094562	GOBP_CELLULAR_RESPONSE_TO_GLUCAGON_STIMULUS
VALK_AML_CLUSTER_8	25	0.20298	0.0074797	0.15462	0.094642	VALK_AML_CLUSTER_8
GSE17721_LPS_VS_POLYIC_24H_B...2	193	0.08824	0.0089933	0.06722	0.094652	GSE17721_LPS_VS_POLYIC_24H_BMDC_UP
GOBP_SECONDARY_METABOLIC_PRO...	58	0.13985	0.0078424	0.10654	0.094659	GOBP_SECONDARY_METABOLIC_PROCESS
HP_APLASIA_HYPOPLASIA_OF_THE...1	19	0.25566	0.0082146	0.19479	0.094687	HP_APLASIA_HYPOPLASIA_OF_THE_2ND_FINGER
HE_LIM_SUN_FETAL_LUNG_C4_CYC...1	653	0.045718	0.0084617	0.034835	0.094702	HE_LIM_SUN_FETAL_LUNG_C4_CYCLING_NK_CELL
chr7q34	56	0.25765	0.014198	0.19635	0.094732	chr7q34
HP_SNORING	9	0.41488	0.0091772	0.31617	0.094736	HP_SNORING
HP_FOOT_DORSIFLEXOR_WEAKNESS	140	0.096313	0.0083726	0.073399	0.09474	HP_FOOT_DORSIFLEXOR_WEAKNESS
TSUNODA_CISPLATIN_RESISTANCE...2	14	0.29945	0.0082601	0.22826	0.094791	TSUNODA_CISPLATIN_RESISTANCE_UP
HP_ASTHENIA	16	0.24868	0.0073331	0.18959	0.094824	HP_ASTHENIA
GSE14000_4H_VS_16H_LPS_DC_DN	184	0.081435	0.0081059	0.062113	0.094926	GSE14000_4H_VS_16H_LPS_DC_DN
REACTOME_RESOLUTION_OF_D_LOO...2	27	0.21738	0.0083245	0.16585	0.094987	REACTOME_RESOLUTION_OF_D_LOOP_STRUCTURES_THROUGH_SYNTHESIS_DEPENDENT_STRAND_ANNEALING_SDSA
GSE19923_E2A_KO_VS_HEB_AND_E...1	169	0.089156	0.0085086	0.068039	0.095047	GSE19923_E2A_KO_VS_HEB_AND_E2A_KO_DP_THYMOCYTE_DN
AAAYRNCTG_UNKNOWN	358	0.063872	0.0088257	0.048754	0.095092	AAAYRNCTG_UNKNOWN
IRF2_01	125	0.10733	0.0088202	0.081941	0.095125	IRF2_01
HP_TURRICEPHALY	47	0.17906	0.009042	0.13672	0.095154	HP_TURRICEPHALY
NIKOLSKY_BREAST_CANCER_19P13...	5	0.73982	0.012199	0.56502	0.095218	NIKOLSKY_BREAST_CANCER_19P13_AMPLICON
GOBP_DISACCHARIDE_METABOLIC_...	8	0.43109	0.0089905	0.32932	0.095272	GOBP_DISACCHARIDE_METABOLIC_PROCESS
DORN_ADENOVIRUS_INFECTION_32...2	11	0.31624	0.007733	0.24158	0.095277	DORN_ADENOVIRUS_INFECTION_32HR_UP
GSE14769_UNSTIM_VS_360MIN_LP...2	194	0.082637	0.0084438	0.063135	0.095296	GSE14769_UNSTIM_VS_360MIN_LPS_BMDM_UP
REACTOME_TP53_REGULATES_TRAN...9	18	0.32144	0.010053	0.24563	0.095337	REACTOME_TP53_REGULATES_TRANSCRIPTION_OF_GENES_INVOLVED_IN_G2_CELL_CYCLE_ARREST
GSE22432_MULTIPOTENT_VS_COMM...4	187	0.082319	0.0082598	0.062911	0.095361	GSE22432_MULTIPOTENT_VS_COMMON_DC_PROGENITOR_UP
GOBP_DEVELOPMENT_OF_SECONDAR...1	8	0.56701	0.011825	0.43335	0.09537	GOBP_DEVELOPMENT_OF_SECONDARY_FEMALE_SEXUAL_CHARACTERISTICS
GOBP_L_LEUCINE_TRANSPORT	9	0.37915	0.0083868	0.2898	0.095395	GOBP_L_LEUCINE_TRANSPORT
RAO_BOUND_BY_SALL4_ISOFORM_B	513	0.050824	0.0083706	0.038855	0.095437	RAO_BOUND_BY_SALL4_ISOFORM_B
HP_ABNORMALITY_OF_THE_FEMALE...	533	0.049083	0.0082353	0.037525	0.095443	HP_ABNORMALITY_OF_THE_FEMALE_GENITALIA
GOCC_POSTSYNAPTIC_ENDOSOME_M...	9	0.39805	0.0088047	0.30432	0.095447	GOCC_POSTSYNAPTIC_ENDOSOME_MEMBRANE
GOBP_BONE_MARROW_DEVELOPMENT	9	0.30059	0.0066491	0.22995	0.095583	GOBP_BONE_MARROW_DEVELOPMENT
HP_EXAGGERATED_MEDIAN_TONGUE...	5	0.51319	0.008462	0.39267	0.095629	HP_EXAGGERATED_MEDIAN_TONGUE_FURROW
GOBP_REGULATION_OF_NEURON_MI...	46	0.17531	0.0087582	0.13415	0.095651	GOBP_REGULATION_OF_NEURON_MIGRATION
HP_IMPAIRED_DISTAL_PROPRIOCE...	18	0.32207	0.010073	0.24649	0.095683	HP_IMPAIRED_DISTAL_PROPRIOCEPTION
GSE14308_TH2_VS_INDUCED_TREG...2	190	0.08573	0.0086701	0.065615	0.095691	GSE14308_TH2_VS_INDUCED_TREG_UP
GSE369_PRE_VS_POST_IL6_INJEC...1	197	0.080536	0.0082918	0.061667	0.095789	GSE369_PRE_VS_POST_IL6_INJECTION_IFNG_KO_LIVER_DN
REACTOME_PROTEIN_REPAIR	5	0.59852	0.009869	0.45838	0.095832	REACTOME_PROTEIN_REPAIR
MODULE_545	20	0.2505	0.0082575	0.19198	0.095994	MODULE_545
GOBP_REGULATION_OF_PEPTIDYL_...3	82	0.12013	0.008005	0.092103	0.096072	GOBP_REGULATION_OF_PEPTIDYL_TYROSINE_PHOSPHORYLATION
HP_MULTIPLE_GASTRIC_POLYPS	6	0.5326	0.0096199	0.40838	0.096099	HP_MULTIPLE_GASTRIC_POLYPS
KEGG_MEDICUS_VARIANT_LOSS_OF...4	14	0.30485	0.0084091	0.23378	0.096125	KEGG_MEDICUS_VARIANT_LOSS_OF_VHL_TO_HIF_1_SIGNALING_PATHWAY
HP_DYSPHONIA	150	0.1032	0.0092839	0.079154	0.096156	HP_DYSPHONIA
GOBP_REGULATION_OF_RECEPTOR_...2	13	0.33947	0.0090238	0.26038	0.096169	GOBP_REGULATION_OF_RECEPTOR_CATABOLIC_PROCESS
GSE3982_CTRL_VS_LPS_48H_DC_UP	189	0.083639	0.0084366	0.064163	0.096206	GSE3982_CTRL_VS_LPS_48H_DC_UP
GOBP_GOLGI_TO_PLASMA_MEMBRAN...2	67	0.14702	0.0088592	0.11279	0.096213	GOBP_GOLGI_TO_PLASMA_MEMBRANE_TRANSPORT
REACTOME_TRANSPORT_OF_MATURE...2	77	0.13459	0.0086917	0.10326	0.096232	REACTOME_TRANSPORT_OF_MATURE_TRANSCRIPT_TO_CYTOPLASM
GOBP_POSITIVE_REGULATION_OF_...513	34	0.20792	0.0089333	0.15953	0.096232	GOBP_POSITIVE_REGULATION_OF_NATURAL_KILLER_CELL_MEDIATED_IMMUNITY
MIR4329	78	0.13924	0.0090505	0.10686	0.096279	MIR4329
HP_SHORT_GREATER_SCIATIC_NOT...	5	0.45329	0.0074743	0.34787	0.09629	HP_SHORT_GREATER_SCIATIC_NOTCH
DAVICIONI_MOLECULAR_ARMS_VS_...2	328	0.065674	0.0086934	0.050414	0.096351	DAVICIONI_MOLECULAR_ARMS_VS_ERMS_UP
GSE17721_CTRL_VS_POLYIC_8H_B...2	192	0.081345	0.0082693	0.062454	0.096386	GSE17721_CTRL_VS_POLYIC_8H_BMDC_UP
GOBP_METANEPHRIC_NEPHRON_TUB...1	6	0.46706	0.0084362	0.35863	0.096409	GOBP_METANEPHRIC_NEPHRON_TUBULE_EPITHELIAL_CELL_DIFFERENTIATION
HP_DIFFICULTY_STANDING	22	0.22413	0.0077485	0.17213	0.096453	HP_DIFFICULTY_STANDING
GAO_SMALL_INTESTINE_24W_C6_G...	41	0.16891	0.0079676	0.12978	0.096557	GAO_SMALL_INTESTINE_24W_C6_GOBLET_CELLS
GNF2_HMMR	45	0.16225	0.0080174	0.12467	0.096559	GNF2_HMMR
GOBP_REGULATION_OF_NADP_META...	8	0.33204	0.0069247	0.25513	0.096569	GOBP_REGULATION_OF_NADP_METABOLIC_PROCESS
HP_CEREBELLAR_CALCIFICATIONS	11	0.31034	0.0075889	0.23847	0.096574	HP_CEREBELLAR_CALCIFICATIONS
GSE2706_2H_VS_8H_R848_STIM_D...2	178	0.08521	0.0083437	0.065478	0.09658	GSE2706_2H_VS_8H_R848_STIM_DC_UP
FARMER_BREAST_CANCER_CLUSTER...1	38	0.17864	0.0081131	0.13728	0.096598	FARMER_BREAST_CANCER_CLUSTER_1
HP_ABSENT_PUBERTAL_GROWTH_SP...	4	0.47838	0.0070554	0.36782	0.096711	HP_ABSENT_PUBERTAL_GROWTH_SPURT
GOBP_ISOLEUCINE_TRANSPORT	4	0.57082	0.0084188	0.43891	0.09672	GOBP_ISOLEUCINE_TRANSPORT
GOBP_GLYCOLIPID_TRANSPORT	7	0.42548	0.0083006	0.3272	0.096749	GOBP_GLYCOLIPID_TRANSPORT
LEE_LIVER_CANCER_ACOX1_DN	64	0.13936	0.0082083	0.10718	0.096768	LEE_LIVER_CANCER_ACOX1_DN
ZFP3_TARGET_GENES	293	0.067004	0.008391	0.051534	0.096778	ZFP3_TARGET_GENES
ONDER_CDH1_TARGETS_3_DN	56	0.15478	0.0085294	0.11907	0.096834	ONDER_CDH1_TARGETS_3_DN
GOBP_PITUITARY_GLAND_DEVELOP...	41	0.17336	0.0081774	0.13339	0.096878	GOBP_PITUITARY_GLAND_DEVELOPMENT
GOMF_POLYAMINE_TRANSMEMBRANE...	10	0.37116	0.0086539	0.28561	0.096889	GOMF_POLYAMINE_TRANSMEMBRANE_TRANSPORTER_ACTIVITY
LEE_RECENT_THYMIC_EMIGRANT	220	0.078874	0.0085763	0.060725	0.097003	LEE_RECENT_THYMIC_EMIGRANT
HP_ACCELERATED_SKELETAL_MATU...	62	0.14594	0.0084607	0.11236	0.097008	HP_ACCELERATED_SKELETAL_MATURATION
GSE20754_WT_VS_TCF1_KO_MEMOR...2	198	0.08015	0.0082728	0.061713	0.097022	GSE20754_WT_VS_TCF1_KO_MEMORY_CD8_TCELL_UP
GSE41978_KLRG1_HIGH_VS_LOW_E...2	192	0.081892	0.0083249	0.063062	0.097053	GSE41978_KLRG1_HIGH_VS_LOW_EFFECTOR_CD8_TCELL_UP
GOBP_CELL_MOTILITY	1726	0.02894	0.0084407	0.02229	0.097096	GOBP_CELL_MOTILITY
GOBP_SPINAL_CORD_ASSOCIATION...	13	0.31025	0.0082469	0.23897	0.097112	GOBP_SPINAL_CORD_ASSOCIATION_NEURON_DIFFERENTIATION
WP_NIPBL_ROLE_IN_DNA_DAMAGE_...	8	0.40984	0.0085473	0.3158	0.097194	WP_NIPBL_ROLE_IN_DNA_DAMAGE_CORNELIA_DE_LANGE_SYNDROME
GOBP_NEGATIVE_REGULATION_OF_...481	5	0.46353	0.0076432	0.35726	0.097247	GOBP_NEGATIVE_REGULATION_OF_PANCREATIC_JUICE_SECRETION
FLECHNER_BIOPSY_KIDNEY_TRANS...3	542	0.049634	0.0083955	0.038255	0.097251	FLECHNER_BIOPSY_KIDNEY_TRANSPLANT_REJECTED_VS_OK_DN
chr5p15	59	0.20864	0.0118	0.16083	0.097272	chr5p15
GOBP_NEGATIVE_REGULATION_OF_...456	5	0.60687	0.010007	0.4678	0.097275	GOBP_NEGATIVE_REGULATION_OF_NOREPINEPHRINE_SECRETION
GOBP_HIGH_DENSITY_LIPOPROTEI...3	21	0.2784	0.0094038	0.21464	0.097315	GOBP_HIGH_DENSITY_LIPOPROTEIN_PARTICLE_REMODELING
GOBP_IMMUNE_RESPONSE_REGULAT...3	539	0.050454	0.0085114	0.038902	0.097331	GOBP_IMMUNE_RESPONSE_REGULATING_SIGNALING_PATHWAY
WP_SEROTONIN_AND_ANXIETY	18	0.28951	0.0090543	0.22323	0.097343	WP_SEROTONIN_AND_ANXIETY
HP_HIP_OSTEOARTHRITIS	18	0.27254	0.0085234	0.21017	0.09737	HP_HIP_OSTEOARTHRITIS
GOMF_SMALL_RIBOSOMAL_SUBUNIT...	7	0.35206	0.0068683	0.27155	0.097413	GOMF_SMALL_RIBOSOMAL_SUBUNIT_RRNA_BINDING
LI_ESTROGENE_MID_E2_RESPONSE...1	43	0.16313	0.0078801	0.12584	0.097435	LI_ESTROGENE_MID_E2_RESPONSE_DN
ACCGAGC_MIR423	8	0.36422	0.0075959	0.28096	0.09744	ACCGAGC_MIR423
GOBP_INTRACELLULAR_ZINC_ION_...	34	0.24423	0.010493	0.18842	0.097462	GOBP_INTRACELLULAR_ZINC_ION_HOMEOSTASIS
ALTEMEIER_RESPONSE_TO_LPS_WI...	118	0.10119	0.0080805	0.078066	0.097465	ALTEMEIER_RESPONSE_TO_LPS_WITH_MECHANICAL_VENTILATION
HP_SCAPULAR_WINGING	97	0.1182	0.0085632	0.091204	0.097492	HP_SCAPULAR_WINGING
GOMF_CYCLOSPORIN_A_BINDING	9	0.30298	0.0067019	0.23386	0.097577	GOMF_CYCLOSPORIN_A_BINDING
HP_ANTERIOR_PITUITARY_AGENES...	10	0.40912	0.0095389	0.31579	0.097581	HP_ANTERIOR_PITUITARY_AGENESIS
GOBP_TRANSCRIPTION_BY_RNA_PO...1	67	0.14233	0.0085764	0.10987	0.097595	GOBP_TRANSCRIPTION_BY_RNA_POLYMERASE_I
GOBP_G_PROTEIN_COUPLED_DOPAM...	32	0.20638	0.0086026	0.15932	0.097602	GOBP_G_PROTEIN_COUPLED_DOPAMINE_RECEPTOR_SIGNALING_PATHWAY
WP_PROLINE_AND_HYDROXYPROLIN...	3	0.58127	0.0074246	0.44884	0.09766	WP_PROLINE_AND_HYDROXYPROLINE_PATHWAYS
HP_INCREASED_CIRCULATING_IMM...	108	0.10872	0.008308	0.083948	0.097662	HP_INCREASED_CIRCULATING_IMMUNOGLOBULIN_CONCENTRATION
GOBP_POSITIVE_REGULATION_OF_...486	129	0.10515	0.0087773	0.081205	0.097683	GOBP_POSITIVE_REGULATION_OF_MRNA_METABOLIC_PROCESS
GOBP_REGULATION_OF_MONONUCLE...	143	0.095729	0.0084098	0.07393	0.097693	GOBP_REGULATION_OF_MONONUCLEAR_CELL_MIGRATION
GOBP_POSITIVE_REGULATION_OF_...339	739	0.043154	0.0084763	0.033329	0.097703	GOBP_POSITIVE_REGULATION_OF_IMMUNE_RESPONSE
HOEGERKORP_CD44_TARGETS_DIRE...1	13	0.26887	0.0071472	0.20768	0.097732	HOEGERKORP_CD44_TARGETS_DIRECT_DN
GSE3982_MAC_VS_BCELL_UP	196	0.07932	0.0081461	0.061273	0.097749	GSE3982_MAC_VS_BCELL_UP
GOMF_ATP_DEPENDENT_DIACYLGLY...	11	0.36408	0.0089028	0.28133	0.09782	GOMF_ATP_DEPENDENT_DIACYLGLYCEROL_KINASE_ACTIVITY
GOBP_AMMONIUM_TRANSMEMBRANE_...	9	0.4395	0.0097217	0.33963	0.097832	GOBP_AMMONIUM_TRANSMEMBRANE_TRANSPORT
GOMF_AMMONIUM_CHANNEL_ACTIVI...	9	0.4395	0.0097217	0.33963	0.097832	GOMF_AMMONIUM_CHANNEL_ACTIVITY
GOBP_NOREPINEPHRINE_SECRETION	11	0.38751	0.0094758	0.29947	0.097843	GOBP_NOREPINEPHRINE_SECRETION
HP_HYPOINTENSITY_OF_CEREBRAL...	14	0.29754	0.0082074	0.22998	0.097883	HP_HYPOINTENSITY_OF_CEREBRAL_WHITE_MATTER_ON_MRI
KEGG_MEDICUS_REFERENCE_ORGAN...1	16	0.33781	0.0099612	0.26113	0.097908	KEGG_MEDICUS_REFERENCE_ORGANIZATION_OF_THE_INNER_KINETOCHORE
GOCC_TETRASPANIN_ENRICHED_MI...	10	0.32269	0.0075237	0.24949	0.097947	GOCC_TETRASPANIN_ENRICHED_MICRODOMAIN
HP_EEG_WITH_POLYSPIKE_WAVE_C...	47	0.16096	0.0081282	0.12445	0.097953	HP_EEG_WITH_POLYSPIKE_WAVE_COMPLEXES
PID_HIF1_TFPATHWAY	66	0.14284	0.0085428	0.11046	0.097997	PID_HIF1_TFPATHWAY
GOMF_POLY_A_BINDING	25	0.22118	0.0081504	0.17109	0.09806	GOMF_POLY_A_BINDING
KEGG_MEDICUS_REFERENCE_WNT_S...3	18	0.22325	0.0069819	0.17275	0.09813	KEGG_MEDICUS_REFERENCE_WNT_SIGNALING_MODULATION_WNT_ACYLATION
KEGG_MEDICUS_VARIANT_MUTATIO...91	40	0.17643	0.0082205	0.13654	0.098165	KEGG_MEDICUS_VARIANT_MUTATION_INACTIVATED_VCP_TO_26S_PROTEASOME_MEDIATED_PROTEIN_DEGRADATION
GSE27786_BCELL_VS_NKCELL_DN	194	0.079532	0.0081266	0.061566	0.098221	GSE27786_BCELL_VS_NKCELL_DN
GSE23568_ID3_KO_VS_WT_CD8_TC...2	189	0.084936	0.0085673	0.06575	0.098225	GSE23568_ID3_KO_VS_WT_CD8_TCELL_UP
GOMF_HEXOKINASE_ACTIVITY	5	0.49593	0.0081774	0.38392	0.098229	GOMF_HEXOKINASE_ACTIVITY
HP_STOMACH_CANCER	32	0.20861	0.0086956	0.16153	0.098281	HP_STOMACH_CANCER
HP_HYPOCALCEMIC_SEIZURES	12	0.33624	0.0085876	0.26046	0.098366	HP_HYPOCALCEMIC_SEIZURES
GOBP_PURINE_CONTAINING_COMPO...4	16	0.24686	0.0072792	0.19123	0.098381	GOBP_PURINE_CONTAINING_COMPOUND_SALVAGE
WP_ATOPIC_DERMATITIS_MECHANI...	19	0.25601	0.0082258	0.19833	0.098389	WP_ATOPIC_DERMATITIS_MECHANISM_AND_THERAPIES
MYLLYKANGAS_AMPLIFICATION_HO...17	5	0.42085	0.0069394	0.32604	0.098397	MYLLYKANGAS_AMPLIFICATION_HOT_SPOT_5
MIR4538	26	0.23025	0.0086525	0.1784	0.098433	MIR4538
GSE15324_NAIVE_VS_ACTIVATED_...4	192	0.082713	0.0084084	0.064097	0.09846	GSE15324_NAIVE_VS_ACTIVATED_ELF4_KO_CD8_TCELL_UP
ZAMORA_NOS2_TARGETS_DN	74	0.1256	0.0079525	0.097349	0.098495	ZAMORA_NOS2_TARGETS_DN
MODULE_105	194	0.080326	0.0082077	0.062275	0.098559	MODULE_105
GOBP_NEGATIVE_REGULATION_OF_...397	8	0.34839	0.0072659	0.27011	0.098566	GOBP_NEGATIVE_REGULATION_OF_MIRNA_PROCESSING
GOBP_LIVER_REGENERATION	26	0.24198	0.0090932	0.18763	0.098594	GOBP_LIVER_REGENERATION
KEGG_MEDICUS_REFERENCE_IFN_R...	30	0.26033	0.010508	0.20192	0.098664	KEGG_MEDICUS_REFERENCE_IFN_RIPK1_3_SIGNALING_PATHWAY
GOCC_ENDOCYTIC_VESICLE_MEMBR...	188	0.077549	0.0078018	0.060152	0.098669	GOCC_ENDOCYTIC_VESICLE_MEMBRANE
WP_GLYCOSYLPHOSPHATIDYL_INOS...	26	0.21827	0.0082025	0.16931	0.098671	WP_GLYCOSYLPHOSPHATIDYL_INOSITOL_ANCHOR_PATHWAY
GSE15930_STIM_VS_STIM_AND_TR...1	194	0.080985	0.0082751	0.06282	0.098679	GSE15930_STIM_VS_STIM_AND_TRICHOSTATINA_24H_CD8_T_CELL_DN
GSE41867_LCMV_ARMSTRONG_VS_C...4	195	0.081303	0.0083286	0.063069	0.098693	GSE41867_LCMV_ARMSTRONG_VS_CLONE13_DAY6_EFFECTOR_CD8_TCELL_UP
GSE17186_NAIVE_VS_CD21LOW_TR...4	192	0.085875	0.0087298	0.066623	0.098717	GSE17186_NAIVE_VS_CD21LOW_TRANSITIONAL_BCELL_UP
MIR448	360	0.06202	0.0085932	0.048119	0.09873	MIR448
GOMF_TRANSPORTER_INHIBITOR_A...	50	0.16078	0.0083732	0.12475	0.098733	GOMF_TRANSPORTER_INHIBITOR_ACTIVITY
PARK_HSC_MARKERS	42	0.15904	0.007593	0.1234	0.09874	PARK_HSC_MARKERS
GOBP_INTERLEUKIN_3_MEDIATED_...	6	0.43715	0.0078959	0.33919	0.098745	GOBP_INTERLEUKIN_3_MEDIATED_SIGNALING_PATHWAY
TGCTGCT_MIR15A_MIR16_MIR15B_...	589	0.047795	0.0084166	0.037093	0.098794	TGCTGCT_MIR15A_MIR16_MIR15B_MIR195_MIR424_MIR497
GSE29618_BCELL_VS_MDC_DN	199	0.081997	0.0084846	0.063643	0.098814	GSE29618_BCELL_VS_MDC_DN
GOCC_CALCIUM_AND_CALMODULIN_...	5	0.41119	0.0067801	0.31916	0.098825	GOCC_CALCIUM_AND_CALMODULIN_DEPENDENT_PROTEIN_KINASE_COMPLEX
REACTOME_PLASMA_LIPOPROTEIN_...2	71	0.12687	0.0078687	0.098555	0.099013	REACTOME_PLASMA_LIPOPROTEIN_ASSEMBLY_REMODELING_AND_CLEARANCE
MORF_PTPRR	97	0.10912	0.0079054	0.084773	0.099015	MORF_PTPRR
HP_PERIPHERAL_HYPERMYELINATI...	9	0.33588	0.0074296	0.26095	0.099033	HP_PERIPHERAL_HYPERMYELINATION
GOBP_NEGATIVE_REGULATION_OF_...12	13	0.30669	0.0081523	0.23828	0.099045	GOBP_NEGATIVE_REGULATION_OF_ADENYLATE_CYCLASE_ACTIVATING_G_PROTEIN_COUPLED_RECEPTOR_SIGNALING_PATHWAY
HP_MICROTIA_THIRD_DEGREE	9	0.42227	0.0093406	0.32809	0.099045	HP_MICROTIA_THIRD_DEGREE
GCAAAAA_MIR129	182	0.086019	0.0085161	0.066836	0.099052	GCAAAAA_MIR129
GSE14308_TH2_VS_INDUCED_TREG...1	194	0.077744	0.0079439	0.060407	0.099057	GSE14308_TH2_VS_INDUCED_TREG_DN
GOBP_NEGATIVE_REGULATION_OF_...114	652	0.044979	0.0083188	0.03495	0.099064	GOBP_NEGATIVE_REGULATION_OF_CELL_DIFFERENTIATION
HP_OVERLAPPING_TOE	72	0.13393	0.0083651	0.10408	0.099087	HP_OVERLAPPING_TOE
MORF_RFC1	103	0.11719	0.0087471	0.091077	0.099106	MORF_RFC1
GSE25123_CTRL_VS_IL4_AND_ROS...4	194	0.079574	0.0081309	0.061856	0.099153	GSE25123_CTRL_VS_IL4_AND_ROSIGLITAZONE_STIM_PPARG_KO_MACROPHAGE_UP
GOCC_NUCLEAR_SPECK	408	0.053979	0.0079515	0.041968	0.099199	GOCC_NUCLEAR_SPECK
GOMF_HYDROPEROXY_ICOSATETRAE...	7	0.40235	0.0078494	0.31285	0.099219	GOMF_HYDROPEROXY_ICOSATETRAENOATE_DEHYDRATASE_ACTIVITY
REACTOME_TNF_SIGNALING	55	0.14387	0.0078574	0.11187	0.099229	REACTOME_TNF_SIGNALING
HP_ABNORMALITY_OF_THE_ANUS	229	0.07268	0.0080608	0.056526	0.09927	HP_ABNORMALITY_OF_THE_ANUS
GSE16450_CTRL_VS_IFNA_12H_ST...2	186	0.084458	0.008452	0.065695	0.099301	GSE16450_CTRL_VS_IFNA_12H_STIM_IMMATURE_NEURON_CELL_LINE_UP
WP_ACE_INHIBITOR_PATHWAY	17	0.24386	0.007412	0.18975	0.09937	WP_ACE_INHIBITOR_PATHWAY
GOBP_POSITIVE_REGULATION_OF_...253	29	0.22758	0.0090314	0.17707	0.09937	GOBP_POSITIVE_REGULATION_OF_EXCITATORY_POSTSYNAPTIC_POTENTIAL
RICHERT_PBMC_HIV_LIPO_5_AGE_...4	26	0.22033	0.0082799	0.17144	0.099374	RICHERT_PBMC_HIV_LIPO_5_AGE_37_48YO_STIMULATED_VS_UNSTIMULATED_14W_TOP_FUNCTIONAL_NETWORK_UP
GOBP_POSITIVE_REGULATION_OF_...138	123	0.10222	0.0083328	0.079541	0.09939	GOBP_POSITIVE_REGULATION_OF_CELL_SUBSTRATE_ADHESION
GOBP_REGULATION_OF_CHOLESTER...5	17	0.25551	0.0077659	0.19883	0.099397	GOBP_REGULATION_OF_CHOLESTEROL_STORAGE
GOMF_LACTATE_TRANSMEMBRANE_T...	6	0.36725	0.0066334	0.28581	0.099417	GOMF_LACTATE_TRANSMEMBRANE_TRANSPORTER_ACTIVITY
HP_HEADACHE	325	0.061901	0.0081571	0.048185	0.099466	HP_HEADACHE
REACTOME_TRANSLESION_SYNTHES...3	38	0.1908	0.0086655	0.14855	0.099506	REACTOME_TRANSLESION_SYNTHESIS_BY_Y_FAMILY_DNA_POLYMERASES_BYPASSES_LESIONS_ON_DNA_TEMPLATE
REACTOME_CITRIC_ACID_CYCLE_T...	34	0.22322	0.0095905	0.17382	0.099549	REACTOME_CITRIC_ACID_CYCLE_TCA_CYCLE
KORKOLA_EMBRYONAL_CARCINOMA_...1	10	0.35039	0.0081696	0.27286	0.099555	KORKOLA_EMBRYONAL_CARCINOMA_DN
REACTOME_MEMBRANE_TRAFFICKING	601	0.045974	0.0081753	0.035802	0.099559	REACTOME_MEMBRANE_TRAFFICKING
GOBP_REGULATION_OF_ESTABLISH...2	519	0.05041	0.0083493	0.039258	0.099568	GOBP_REGULATION_OF_ESTABLISHMENT_OF_PROTEIN_LOCALIZATION
MIR6744_5P	47	0.15473	0.0078135	0.12051	0.099587	MIR6744_5P
GOBP_PHOSPHATIDYLCHOLINE_CAT...	16	0.28936	0.0085326	0.22542	0.099637	GOBP_PHOSPHATIDYLCHOLINE_CATABOLIC_PROCESS
GSE18281_SUBCAPSULAR_CORTICA...2	197	0.078099	0.008041	0.060842	0.099646	GSE18281_SUBCAPSULAR_CORTICAL_REGION_VS_WHOLE_CORTEX_THYMUS_UP
GOBP_REGULATION_OF_KINASE_AC...	267	0.07014	0.0083909	0.054648	0.099671	GOBP_REGULATION_OF_KINASE_ACTIVITY
GAUTAM_EYE_IRIS_CILIARY_BODY...5	78	0.12971	0.0084304	0.10108	0.099721	GAUTAM_EYE_IRIS_CILIARY_BODY_CRYAA_HIGH_CILIARY_BODY_CELLS
MIR3972	69	0.13398	0.0081922	0.10442	0.099754	MIR3972
GOBP_POSITIVE_REGULATION_OF_...276	9	0.32879	0.0072729	0.25633	0.099807	GOBP_POSITIVE_REGULATION_OF_FIBROBLAST_GROWTH_FACTOR_RECEPTOR_SIGNALING_PATHWAY
GSE7831_UNSTIM_VS_INFLUENZA_...3	196	0.079693	0.0081845	0.062141	0.099851	GSE7831_UNSTIM_VS_INFLUENZA_STIM_PDC_4H_DN
GOBP_RESPONSE_TO_RADIATION	436	0.053495	0.0081398	0.041715	0.099864	GOBP_RESPONSE_TO_RADIATION
HP_FEW_CAFE_AU_LAIT_SPOTS	6	0.48859	0.008825	0.38104	0.099888	HP_FEW_CAFE_AU_LAIT_SPOTS
XIE_ST_HSC_S1PR3_OE_DN	23	0.24792	0.0087632	0.19337	0.099912	XIE_ST_HSC_S1PR3_OE_DN
HP_BRUXISM	38	0.19005	0.0086313	0.14826	0.099958	HP_BRUXISM
GOCC_TRANS_SYNAPTIC_PROTEIN_...	6	0.5224	0.0094358	0.40761	0.099999	GOCC_TRANS_SYNAPTIC_PROTEIN_COMPLEX
chr11q22	54	0.22427	0.012136	0.17507	0.1001	chr11q22
REACTOME_G_BETA_GAMMA_SIGNAL...1	18	0.25035	0.0078297	0.19543	0.1001	REACTOME_G_BETA_GAMMA_SIGNALLING_THROUGH_CDC42
HP_ABNORMAL_CIRCULATING_ANDR...2	11	0.26324	0.0064369	0.20554	0.10016	HP_ABNORMAL_CIRCULATING_ANDROSTENEDIONE_CONCENTRATION
MIR6801_3P	50	0.15183	0.0079074	0.11857	0.10019	MIR6801_3P
GOBP_CAMP_METABOLIC_PROCESS	23	0.23454	0.0082904	0.18322	0.10027	GOBP_CAMP_METABOLIC_PROCESS
DARWICHE_PAPILLOMA_RISK_LOW_...2	158	0.08851	0.0081698	0.069147	0.10028	DARWICHE_PAPILLOMA_RISK_LOW_UP
LI_ESTROGENE_MID_E2_RESPONSE...2	14	0.31427	0.0086689	0.24553	0.10029	LI_ESTROGENE_MID_E2_RESPONSE_UP
GCM_CSNK1A1	35	0.16993	0.0074073	0.13276	0.10029	GCM_CSNK1A1
GOBP_REGULATION_OF_RESPONSE_...9	13	0.29807	0.0079233	0.23289	0.1003	GOBP_REGULATION_OF_RESPONSE_TO_OSMOTIC_STRESS
HP_ABNORMAL_CARDIAC_EXERCISE...	19	0.27792	0.0089299	0.2172	0.10035	HP_ABNORMAL_CARDIAC_EXERCISE_STRESS_TEST
HP_ABNORMAL_EUSTACHIAN_TUBE_...	5	0.60618	0.0099952	0.47372	0.10035	HP_ABNORMAL_EUSTACHIAN_TUBE_MORPHOLOGY
WP_INDUCTION_OF_AUTOPHAGY_AN...	11	0.39725	0.009714	0.31048	0.10038	WP_INDUCTION_OF_AUTOPHAGY_AND_TOLLLIKE_RECEPTOR_SIGNALING_BY_GRAPHENE_OXIDE
MIR1202	74	0.13124	0.0083092	0.10257	0.10038	MIR1202
GSE1460_DP_THYMOCYTE_VS_NAIV...4	191	0.079628	0.0080739	0.062236	0.10038	GSE1460_DP_THYMOCYTE_VS_NAIVE_CD4_TCELL_CORD_BLOOD_UP
WIKMAN_ASBESTOS_LUNG_CANCER_...2	17	0.24288	0.0073822	0.18986	0.10041	WIKMAN_ASBESTOS_LUNG_CANCER_UP
MATZUK_CUMULUS_EXPANSION	9	0.38626	0.008544	0.30196	0.10043	MATZUK_CUMULUS_EXPANSION
GSE24671_CTRL_VS_SENDAI_VIRU...1	191	0.080672	0.0081797	0.063072	0.10045	GSE24671_CTRL_VS_SENDAI_VIRUS_INFECTED_MOUSE_SPLENOCYTES_DN
JECHLINGER_EPITHELIAL_TO_MES...2	63	0.13873	0.0081072	0.10847	0.10046	JECHLINGER_EPITHELIAL_TO_MESENCHYMAL_TRANSITION_UP
GOMF_ADENYLATE_CYCLASE_ACTIV...2	23	0.25698	0.0090837	0.20092	0.10046	GOMF_ADENYLATE_CYCLASE_ACTIVITY
ZC3H11A_TARGET_GENES	766	0.041551	0.0083028	0.0325	0.10055	ZC3H11A_TARGET_GENES
GSE22432_MULTIPOTENT_VS_COMM...3	190	0.081544	0.0082467	0.063785	0.10056	GSE22432_MULTIPOTENT_VS_COMMON_DC_PROGENITOR_UNTREATED_UP
GSE17721_LPS_VS_GARDIQUIMOD_...5	198	0.079134	0.008168	0.061905	0.10058	GSE17721_LPS_VS_GARDIQUIMOD_16H_BMDC_DN
GSE37605_TREG_VS_TCONV_C57BL...4	120	0.099687	0.0080274	0.077989	0.10059	GSE37605_TREG_VS_TCONV_C57BL6_FOXP3_IRES_GFP_UP
GOBP_CELLULAR_RESPONSE_TO_GL...3	49	0.14972	0.007719	0.11714	0.10062	GOBP_CELLULAR_RESPONSE_TO_GLUCOSE_STARVATION
HP_ABNORMALITY_OF_THE_FOOT_M...	11	0.32397	0.007922	0.2535	0.10064	HP_ABNORMALITY_OF_THE_FOOT_MUSCULATURE
HP_CLINODACTYLY_OF_THE_3RD_F...	6	0.44578	0.0080519	0.34895	0.10072	HP_CLINODACTYLY_OF_THE_3RD_FINGER
MIR2053	173	0.083212	0.0080338	0.065141	0.10074	MIR2053
KOYAMA_SEMA3B_TARGETS_UP	247	0.07324	0.008432	0.057337	0.10075	KOYAMA_SEMA3B_TARGETS_UP
HP_ABNORMAL_LUNG_LOBATION	44	0.16048	0.0078415	0.12564	0.10075	HP_ABNORMAL_LUNG_LOBATION
HP_FOLLICULAR_HYPERKERATOSIS	30	0.20887	0.0084303	0.16352	0.10075	HP_FOLLICULAR_HYPERKERATOSIS
GSE411_UNSTIM_VS_100MIN_IL6_...3	190	0.082248	0.0083179	0.06439	0.10075	GSE411_UNSTIM_VS_100MIN_IL6_STIM_SOCS3_KO_MACROPHAGE_DN
HP_DILATATED_INTERNAL_AUDITO...	5	0.50689	0.008358	0.39691	0.1008	HP_DILATATED_INTERNAL_AUDITORY_CANAL
GSE9960_HEALTHY_VS_GRAM_NEG_...1	188	0.079963	0.0080446	0.062615	0.1008	GSE9960_HEALTHY_VS_GRAM_NEG_AND_POS_SEPSIS_PBMC_DN
HP_COLON_CANCER	40	0.18122	0.0084438	0.14197	0.1009	HP_COLON_CANCER
GOMF_ATP_DEPENDENT_PROTEIN_D...	6	0.40461	0.0073082	0.31704	0.10095	GOMF_ATP_DEPENDENT_PROTEIN_DISAGGREGASE_ACTIVITY
GOMF_HISTONE_H3K27_METHYLTRA...	6	0.45059	0.0081388	0.35308	0.10095	GOMF_HISTONE_H3K27_METHYLTRANSFERASE_ACTIVITY
GOMF_CALCIUM_DEPENDENT_PROTE...1	75	0.14434	0.0092002	0.11311	0.10097	GOMF_CALCIUM_DEPENDENT_PROTEIN_BINDING
FAN_OVARY_CL4_T_LYMPHOCYTE_N...	224	0.073612	0.0080757	0.057685	0.10097	FAN_OVARY_CL4_T_LYMPHOCYTE_NK_CELL_1
GOMF_PHOSPHATIDYLINOSITOL_3_...9	7	0.40261	0.0078546	0.3156	0.10104	GOMF_PHOSPHATIDYLINOSITOL_3_KINASE_ACTIVATOR_ACTIVITY
HP_PECTUS_EXCAVATUM_OF_INFER...	6	0.43655	0.007885	0.34225	0.10107	HP_PECTUS_EXCAVATUM_OF_INFERIOR_STERNUM
ZHENG_CORD_BLOOD_C3_MEGAKARY...	96	0.11113	0.0080097	0.087132	0.10108	ZHENG_CORD_BLOOD_C3_MEGAKARYOCYTE_ERYTHROID_PROGENITOR
GSE411_100MIN_VS_400MIN_IL6_...1	191	0.081668	0.0082807	0.064033	0.10109	GSE411_100MIN_VS_400MIN_IL6_STIM_MACROPHAGE_DN
SMID_BREAST_CANCER_RELAPSE_I...3	78	0.12651	0.008223	0.099199	0.1011	SMID_BREAST_CANCER_RELAPSE_IN_BRAIN_DN
GAUCHER_PBMC_YF_VAX_STAMARIL...9	33	0.19813	0.0083865	0.15535	0.1011	GAUCHER_PBMC_YF_VAX_STAMARIL_UNKNOWN_AGE_60DY_DN
GOBP_CELL_MORPHOGENESIS_INVO...	576	0.048142	0.0083868	0.037751	0.10112	GOBP_CELL_MORPHOGENESIS_INVOLVED_IN_NEURON_DIFFERENTIATION
GOBP_ERBB2_EGFR_SIGNALING_PA...	8	0.43767	0.0091278	0.3433	0.10118	GOBP_ERBB2_EGFR_SIGNALING_PATHWAY
GOMF_ARACHIDONATE_OMEGA_HYDR...	6	0.43387	0.0078366	0.34034	0.1012	GOMF_ARACHIDONATE_OMEGA_HYDROXYLASE_ACTIVITY
HP_ABNORMAL_EPIDIDYMIS_MORPH...	27	0.21014	0.0080472	0.16486	0.10123	HP_ABNORMAL_EPIDIDYMIS_MORPHOLOGY
TIEN_INTESTINE_PROBIOTICS_2H...1	87	0.11284	0.0077441	0.088553	0.10129	TIEN_INTESTINE_PROBIOTICS_2HR_DN
FAN_EMBRYONIC_CTX_IN_4_INTER...	9	0.38623	0.0085433	0.30309	0.10129	FAN_EMBRYONIC_CTX_IN_4_INTERNEURON
GOMF_2_IRON_2_SULFUR_CLUSTER...	26	0.24255	0.0091147	0.19034	0.1013	GOMF_2_IRON_2_SULFUR_CLUSTER_BINDING
HP_SHORT_THUMB	116	0.10338	0.0081854	0.08113	0.10131	HP_SHORT_THUMB
LI_WILMS_TUMOR_ANAPLASTIC_DN	5	0.46464	0.0076615	0.36468	0.10132	LI_WILMS_TUMOR_ANAPLASTIC_DN
GOBP_REGULATION_OF_PROTEIN_S...2	131	0.098478	0.0082831	0.077298	0.10134	GOBP_REGULATION_OF_PROTEIN_SERINE_THREONINE_KINASE_ACTIVITY
GOBP_REGULATION_OF_REGULATOR...	15	0.27894	0.0079644	0.21897	0.10136	GOBP_REGULATION_OF_REGULATORY_NCRNA_PROCESSING
GSE360_T_GONDII_VS_B_MALAYI_...8	192	0.082936	0.008431	0.065105	0.10136	GSE360_T_GONDII_VS_B_MALAYI_LOW_DOSE_MAC_UP
GNF2_ESPL1	34	0.17429	0.007488	0.13682	0.10137	GNF2_ESPL1
GSE15324_ELF4_KO_VS_WT_ACTIV...2	192	0.082729	0.0084101	0.064947	0.10138	GSE15324_ELF4_KO_VS_WT_ACTIVATED_CD8_TCELL_UP
HP_ABNORMAL_CIRCULATING_THYR...2	32	0.1975	0.0082325	0.15507	0.10142	HP_ABNORMAL_CIRCULATING_THYROID_HORMONE_CONCENTRATION
MODULE_33	362	0.058599	0.0081413	0.046018	0.10145	MODULE_33
GOBP_REGULATION_OF_SEROTONIN...	5	0.51175	0.0084382	0.40189	0.10145	GOBP_REGULATION_OF_SEROTONIN_SECRETION
MODULE_133	14	0.25615	0.0070659	0.20117	0.10146	MODULE_133
GOBP_REGULATION_OF_PATTERN_R...	179	0.082839	0.008134	0.065075	0.10152	GOBP_REGULATION_OF_PATTERN_RECOGNITION_RECEPTOR_SIGNALING_PATHWAY
REACTOME_RIPK1_MEDIATED_REGU...	30	0.17679	0.0071354	0.1389	0.10156	REACTOME_RIPK1_MEDIATED_REGULATED_NECROSIS
GOBP_RECEPTOR_GUANYLYL_CYCLA...	11	0.31012	0.0075834	0.24367	0.10157	GOBP_RECEPTOR_GUANYLYL_CYCLASE_SIGNALING_PATHWAY
GOBP_KERATAN_SULFATE_PROTEOG...	18	0.26849	0.0083969	0.21098	0.1016	GOBP_KERATAN_SULFATE_PROTEOGLYCAN_METABOLIC_PROCESS
GSE28237_FOLLICULAR_VS_EARLY...2	185	0.078149	0.0077998	0.061434	0.10168	GSE28237_FOLLICULAR_VS_EARLY_GC_BCELL_UP
MODULE_237	58	0.13981	0.0078404	0.10994	0.10174	MODULE_237
GSE22886_NAIVE_TCELL_VS_NKCE...2	185	0.081818	0.0081659	0.064334	0.10174	GSE22886_NAIVE_TCELL_VS_NKCELL_UP
GOBP_REGULATION_OF_WOUND_HEA...1	125	0.10043	0.0082531	0.078984	0.10177	GOBP_REGULATION_OF_WOUND_HEALING
MIR6529_5P	45	0.16568	0.0081866	0.13034	0.10185	MIR6529_5P
DAVIES_MULTIPLE_MYELOMA_VS_M...1	26	0.21942	0.0082455	0.17263	0.10188	DAVIES_MULTIPLE_MYELOMA_VS_MGUS_DN
HP_HYPOSTHENURIA	9	0.34744	0.0076853	0.27338	0.10189	HP_HYPOSTHENURIA
GOBP_PROTEIN_LOCALIZATION_TO...44	287	0.066498	0.0082433	0.052325	0.1019	GOBP_PROTEIN_LOCALIZATION_TO_PLASMA_MEMBRANE
GOMF_ADENYLATE_CYCLASE_ACTIV...1	5	0.53006	0.0087401	0.41709	0.1019	GOMF_ADENYLATE_CYCLASE_ACTIVATOR_ACTIVITY
HP_FACIAL_ASYMMETRY	143	0.08877	0.0077984	0.069874	0.10198	HP_FACIAL_ASYMMETRY
OUELLET_CULTURED_OVARIAN_CAN...2	66	0.13783	0.0082432	0.1085	0.102	OUELLET_CULTURED_OVARIAN_CANCER_INVASIVE_VS_LMP_UP
HP_HYPOPLASTIC_ILIA	50	0.15091	0.0078593	0.1188	0.102	HP_HYPOPLASTIC_ILIA
BUSSLINGER_DUODENAL_EC_CELLS	30	0.23126	0.0093342	0.18207	0.10201	BUSSLINGER_DUODENAL_EC_CELLS
GOBP_CELLULAR_RESPONSE_TO_UN...	98	0.11554	0.0084131	0.090967	0.10203	GOBP_CELLULAR_RESPONSE_TO_UNFOLDED_PROTEIN
TIEN_INTESTINE_PROBIOTICS_2H...2	29	0.18414	0.0073076	0.145	0.10207	TIEN_INTESTINE_PROBIOTICS_2HR_UP
KEGG_MEDICUS_VARIANT_MUTATIO...81	6	0.45807	0.0082737	0.36073	0.10208	KEGG_MEDICUS_VARIANT_MUTATION_INACTIVATED_PRKN_TO_INTRINSIC_APOPTOTIC_PATHWAY
CAGNYGKNAAA_UNKNOWN	75	0.12917	0.0082336	0.10176	0.10215	CAGNYGKNAAA_UNKNOWN
GOCC_CRD_MEDIATED_MRNA_STABI...	6	0.62315	0.011255	0.49088	0.10215	GOCC_CRD_MEDIATED_MRNA_STABILITY_COMPLEX
REACTOME_PROTON_COUPLED_MONO...	5	0.37897	0.0062488	0.2986	0.10221	REACTOME_PROTON_COUPLED_MONOCARBOXYLATE_TRANSPORT
GOBP_ANTIBACTERIAL_INNATE_IM...	11	0.26183	0.0064026	0.20635	0.10226	GOBP_ANTIBACTERIAL_INNATE_IMMUNE_RESPONSE
GSE34156_NOD2_LIGAND_VS_NOD2...4	179	0.081941	0.0080459	0.06458	0.10226	GSE34156_NOD2_LIGAND_VS_NOD2_AND_TLR1_TLR2_LIGAND_6H_TREATED_MONOCYTE_UP
HE_LIM_SUN_FETAL_LUNG_C3_MID...	54	0.15691	0.0084916	0.12367	0.10226	HE_LIM_SUN_FETAL_LUNG_C3_MID_CAP_CELL
GOMF_HISTONE_H3K36_METHYLTRA...	13	0.37276	0.0099086	0.29384	0.10231	GOMF_HISTONE_H3K36_METHYLTRANSFERASE_ACTIVITY
GOBP_POSITIVE_REGULATION_OF_...194	4	0.67841	0.010006	0.53486	0.10234	GOBP_POSITIVE_REGULATION_OF_DENDRITIC_SPINE_MAINTENANCE
WP_FERROPTOSIS	62	0.13123	0.0076077	0.10347	0.10237	WP_FERROPTOSIS
HP_EEG_WITH_GENERALIZED_SLOW...	29	0.19442	0.0077155	0.15332	0.1024	HP_EEG_WITH_GENERALIZED_SLOW_ACTIVITY
REACTOME_MISCELLANEOUS_SUBST...	12	0.28936	0.0073902	0.22822	0.10243	REACTOME_MISCELLANEOUS_SUBSTRATES
HP_DEFICIT_IN_GRAMMAR	9	0.32045	0.0070882	0.2529	0.10257	HP_DEFICIT_IN_GRAMMAR
GNF2_MSH2	28	0.20952	0.0081705	0.16536	0.10258	GNF2_MSH2
GSE27786_CD4_TCELL_VS_ERYTHT...1	192	0.079189	0.0080502	0.0625	0.10258	GSE27786_CD4_TCELL_VS_ERYTHTROBLAST_DN
GOBP_NEGATIVE_REGULATION_OF_...44	5	0.53267	0.0087832	0.42043	0.1026	GOBP_NEGATIVE_REGULATION_OF_BICELLULAR_TIGHT_JUNCTION_ASSEMBLY
GOBP_NEGATIVE_REGULATION_OF_...593	111	0.10726	0.0083094	0.084677	0.10263	GOBP_NEGATIVE_REGULATION_OF_SMALL_MOLECULE_METABOLIC_PROCESS
GOMF_BMP_BINDING	21	0.23187	0.0078319	0.18309	0.10269	GOMF_BMP_BINDING
LIU_PROSTATE_CANCER_UP	90	0.1161	0.0081031	0.091681	0.10271	LIU_PROSTATE_CANCER_UP
GOBP_PARAXIAL_MESODERM_DEVEL...	20	0.2304	0.0075951	0.18196	0.10273	GOBP_PARAXIAL_MESODERM_DEVELOPMENT
GOCC_RADIAL_SPOKE_HEAD	5	0.47647	0.0078565	0.37631	0.10274	GOCC_RADIAL_SPOKE_HEAD
LASTOWSKA_NEUROBLASTOMA_COPY...2	169	0.094758	0.0090432	0.074848	0.10276	LASTOWSKA_NEUROBLASTOMA_COPY_NUMBER_UP
MIR708_5P	45	0.16006	0.007909	0.12643	0.10278	MIR708_5P
GOBP_PYRIMIDINE_RIBONUCLEOTI...2	9	0.38345	0.0084818	0.3029	0.10278	GOBP_PYRIMIDINE_RIBONUCLEOTIDE_CATABOLIC_PROCESS
GOBP_REGULATION_OF_VENTRICUL...3	23	0.24124	0.0085272	0.19058	0.1028	GOBP_REGULATION_OF_VENTRICULAR_CARDIAC_MUSCLE_CELL_MEMBRANE_REPOLARIZATION
GOBP_REGULATION_OF_AXONOGENE...	136	0.094025	0.0080569	0.074308	0.10288	GOBP_REGULATION_OF_AXONOGENESIS
KEGG_MEDICUS_REFERENCE_CENPE...	12	0.24549	0.0062697	0.19401	0.10289	KEGG_MEDICUS_REFERENCE_CENPE_INTERACTION_WITH_NDC80_COMPLEX
GOBP_ANTIBACTERIAL_HUMORAL_R...	64	0.14792	0.0087123	0.11691	0.1029	GOBP_ANTIBACTERIAL_HUMORAL_RESPONSE
WP_PENTOSE_PHOSPHATE_METABOL...	7	0.42771	0.0083442	0.33806	0.10291	WP_PENTOSE_PHOSPHATE_METABOLISM
GOBP_PYRUVATE_METABOLIC_PROC...	119	0.10236	0.0082088	0.080928	0.10297	GOBP_PYRUVATE_METABOLIC_PROCESS
MORF_PTPN9	55	0.1449	0.0079136	0.11456	0.10298	MORF_PTPN9
GSE1112_OT1_VS_HY_CD8AB_THYM...1	190	0.082067	0.0082996	0.064892	0.103	GSE1112_OT1_VS_HY_CD8AB_THYMOCYTE_RTOC_CULTURE_DN
MULLIGHAN_MLL_SIGNATURE_2_UP	394	0.055926	0.0080988	0.044222	0.10301	MULLIGHAN_MLL_SIGNATURE_2_UP
GOBP_RESPONSE_TO_THYROGLOBUL...	5	0.6067	0.010004	0.47979	0.10304	GOBP_RESPONSE_TO_THYROGLOBULIN_TRIIODOTHYRONINE
HP_ABNORMAL_GLOMERULAR_MESAN...1	8	0.4218	0.0087969	0.33362	0.10307	HP_ABNORMAL_GLOMERULAR_MESANGIAL_CELLULARITY
GOMF_CHITIN_BINDING	8	0.37091	0.0077354	0.2934	0.1031	GOMF_CHITIN_BINDING
GOBP_DETECTION_OF_LIGHT_STIM...1	69	0.1269	0.0077597	0.10039	0.10312	GOBP_DETECTION_OF_LIGHT_STIMULUS
MIKKELSEN_IPS_ICP_WITH_H3K4M...	119	0.10463	0.0083901	0.082777	0.10314	MIKKELSEN_IPS_ICP_WITH_H3K4ME3_AND_H327ME3
GOBP_RESPONSE_TO_ZINC_ION	49	0.17439	0.0089912	0.13801	0.10318	GOBP_RESPONSE_TO_ZINC_ION
GOMF_INOSITOL_TETRAKISPHOSPH...	7	0.42125	0.0082181	0.33338	0.1032	GOMF_INOSITOL_TETRAKISPHOSPHATE_PHOSPHATASE_ACTIVITY
GOBP_ESTABLISHMENT_OF_PROTEI...9	66	0.1479	0.0088456	0.11706	0.10322	GOBP_ESTABLISHMENT_OF_PROTEIN_LOCALIZATION_TO_PLASMA_MEMBRANE
GOBP_EMBRYONIC_PLACENTA_MORP...	25	0.22451	0.0082733	0.1777	0.10323	GOBP_EMBRYONIC_PLACENTA_MORPHOGENESIS
REACTOME_DNA_DAMAGE_BYPASS	46	0.1663	0.0083077	0.13164	0.10326	REACTOME_DNA_DAMAGE_BYPASS
GOMF_CALCIUM_DEPENDENT_PHOSP...2	51	0.16034	0.0084332	0.12693	0.10326	GOMF_CALCIUM_DEPENDENT_PHOSPHOLIPID_BINDING
MIR4685_5P	117	0.093209	0.0074119	0.073821	0.10337	MIR4685_5P
HP_NEOPLASM_OF_THE_RECTUM	44	0.1599	0.0078129	0.12664	0.10338	HP_NEOPLASM_OF_THE_RECTUM
GSE46606_UNSTIM_VS_CD40L_IL2...12	157	0.091001	0.0083734	0.072086	0.10341	GSE46606_UNSTIM_VS_CD40L_IL2_IL5_3DAY_STIMULATED_IRF4_KO_BCELL_UP
GSE5589_WT_VS_IL10_KO_LPS_AN...1	109	0.10133	0.0077794	0.080297	0.10349	GSE5589_WT_VS_IL10_KO_LPS_AND_IL10_STIM_MACROPHAGE_180MIN_DN
GOBP_GAMMA_DELTA_T_CELL_ACTI...	26	0.19397	0.0072892	0.15372	0.10351	GOBP_GAMMA_DELTA_T_CELL_ACTIVATION
GOLDRATH_NAIVE_VS_EFF_CD8_TC...1	187	0.080283	0.0080555	0.063623	0.10351	GOLDRATH_NAIVE_VS_EFF_CD8_TCELL_DN
GOBP_REGULATION_OF_LYMPHOCYT...2	60	0.13289	0.0075795	0.10533	0.10353	GOBP_REGULATION_OF_LYMPHOCYTE_APOPTOTIC_PROCESS
GOCC_MIB_COMPLEX	13	0.31009	0.0082428	0.24582	0.10358	GOCC_MIB_COMPLEX
KATSANOU_ELAVL1_TARGETS_DN	142	0.09423	0.0082494	0.074709	0.10361	KATSANOU_ELAVL1_TARGETS_DN
GOBP_ACTIVATION_OF_IMMUNE_RE...	556	0.048045	0.0082279	0.038094	0.10362	GOBP_ACTIVATION_OF_IMMUNE_RESPONSE
GOBP_POSITIVE_REGULATION_OF_...626	64	0.13328	0.0078502	0.10568	0.10364	GOBP_POSITIVE_REGULATION_OF_PROTEIN_LOCALIZATION_TO_PLASMA_MEMBRANE
GOBP_XENOPHAGY	12	0.32322	0.008255	0.25632	0.10366	GOBP_XENOPHAGY
GOBP_CAMP_BIOSYNTHETIC_PROCE...	10	0.3848	0.0089719	0.30525	0.10374	GOBP_CAMP_BIOSYNTHETIC_PROCESS
GOBP_RESPONSE_TO_PURINE_CONT...	141	0.090214	0.0078701	0.071588	0.10381	GOBP_RESPONSE_TO_PURINE_CONTAINING_COMPOUND
GSE6259_33D1_POS_DC_VS_CD8_T...2	132	0.096772	0.0081703	0.076805	0.10385	GSE6259_33D1_POS_DC_VS_CD8_TCELL_UP
GSE14308_TH1_VS_INDUCED_TREG...1	194	0.076031	0.0077689	0.060351	0.10388	GSE14308_TH1_VS_INDUCED_TREG_DN
GOBP_GLYCOSYL_COMPOUND_CATAB...	27	0.21288	0.0081522	0.169	0.1039	GOBP_GLYCOSYL_COMPOUND_CATABOLIC_PROCESS
GOBP_TRANS_SYNAPTIC_SIGNALIN...5	16	0.29133	0.0085905	0.23128	0.10391	GOBP_TRANS_SYNAPTIC_SIGNALING_MODULATING_SYNAPTIC_TRANSMISSION
HP_BREAST_CARCINOMA	69	0.12581	0.0076926	0.099914	0.104	HP_BREAST_CARCINOMA
HP_EXERCISE_INDUCED_RHABDOMY...	6	0.54372	0.0098207	0.43189	0.10404	HP_EXERCISE_INDUCED_RHABDOMYOLYSIS
REACTOME_TP53_REGULATES_META...	78	0.11681	0.0075926	0.092798	0.10406	REACTOME_TP53_REGULATES_METABOLIC_GENES
GOBP_RESPONSE_TO_BMP	166	0.085952	0.0081304	0.068286	0.10408	GOBP_RESPONSE_TO_BMP
HP_AORTOPULMONARY_COLLATERAL...	14	0.30746	0.0084811	0.24436	0.10416	HP_AORTOPULMONARY_COLLATERAL_ARTERIES
HP_CLOVERLEAF_SKULL	7	0.42397	0.0082712	0.33696	0.10417	HP_CLOVERLEAF_SKULL
KEGG_MEDICUS_REFERENCE_REGUL...3	5	0.49173	0.0081081	0.39087	0.1042	KEGG_MEDICUS_REFERENCE_REGULATION_OF_EXTRINSIC_APOPTOTIC_PATHWAY_XIAP
REACTOME_TGFBR3_EXPRESSION	24	0.24075	0.0086926	0.19138	0.10421	REACTOME_TGFBR3_EXPRESSION
TGANNYRGCA_TCF11MAFG_01	297	0.066498	0.0083833	0.052882	0.1043	TGANNYRGCA_TCF11MAFG_01
GSE6259_DEC205_POS_DC_VS_CD4...2	191	0.081017	0.0082147	0.064432	0.10432	GSE6259_DEC205_POS_DC_VS_CD4_TCELL_UP
GSE45365_WT_VS_IFNAR_KO_CD11...2	156	0.082537	0.0075706	0.065645	0.10433	GSE45365_WT_VS_IFNAR_KO_CD11B_DC_MCMV_INFECTION_DN
GOBP_DNA_STRAND_RESECTION_IN...	10	0.33554	0.0078233	0.26688	0.10434	GOBP_DNA_STRAND_RESECTION_INVOLVED_IN_REPLICATION_FORK_PROCESSING
GSE17721_CTRL_VS_LPS_12H_BMD...2	193	0.076248	0.0077712	0.060645	0.10434	GSE17721_CTRL_VS_LPS_12H_BMDC_UP
HP_HALITOSIS	6	0.45203	0.0081647	0.35962	0.1044	HP_HALITOSIS
GOBP_REGULATION_OF_HUMORAL_I...1	45	0.16892	0.0083468	0.13442	0.10445	GOBP_REGULATION_OF_HUMORAL_IMMUNE_RESPONSE
REACTOME_METALLOTHIONEINS_BI...	11	0.68368	0.016718	0.5442	0.10451	REACTOME_METALLOTHIONEINS_BIND_METALS
PID_KIT_PATHWAY	48	0.1525	0.0077818	0.12141	0.10457	PID_KIT_PATHWAY
GOBP_POSTSYNAPTIC_MEMBRANE_O...	42	0.17413	0.0083132	0.13866	0.1046	GOBP_POSTSYNAPTIC_MEMBRANE_ORGANIZATION
HP_ABDOMINAL_CRAMPS	8	0.43383	0.0090477	0.34546	0.1046	HP_ABDOMINAL_CRAMPS
HP_ABNORMAL_BLOOD_UREA_NITRO...	24	0.217	0.0078351	0.17279	0.1046	HP_ABNORMAL_BLOOD_UREA_NITROGEN_CONCENTRATION
GOCC_COPII_COATED_ER_TO_GOLG...	86	0.12047	0.0082201	0.095941	0.10463	GOCC_COPII_COATED_ER_TO_GOLGI_TRANSPORT_VESICLE
KEGG_MEDICUS_REFERENCE_EP_NE...	14	0.32713	0.0090238	0.26053	0.10464	KEGG_MEDICUS_REFERENCE_EP_NE_ADRB_CAMP_SIGNALING_PATHWAY
GOBP_POSITIVE_REGULATION_OF_...249	185	0.079399	0.0079245	0.06324	0.10466	GOBP_POSITIVE_REGULATION_OF_ERK1_AND_ERK2_CASCADE
GOMF_HISTONE_H3K9ME2_H3K9ME3...	5	0.52096	0.0085901	0.41499	0.10468	GOMF_HISTONE_H3K9ME2_H3K9ME3_DEMETHYLASE_ACTIVITY
GSE21033_CTRL_VS_POLYIC_STIM...1	194	0.078722	0.0080438	0.062709	0.10469	GSE21033_CTRL_VS_POLYIC_STIM_DC_12H_DN
GOMF_PHOSPHOLIPASE_D_ACTIVITY	10	0.36783	0.0085761	0.29306	0.10473	GOMF_PHOSPHOLIPASE_D_ACTIVITY
HALLMARK_NOTCH_SIGNALING	32	0.1838	0.0076613	0.14645	0.10475	HALLMARK_NOTCH_SIGNALING
GOMF_ORGANIC_CATION_TRANSMEM...	78	0.12511	0.0081315	0.099692	0.10476	GOMF_ORGANIC_CATION_TRANSMEMBRANE_TRANSPORTER_ACTIVITY
GOBP_LACTATE_METABOLIC_PROCE...	18	0.25344	0.0079263	0.20197	0.10478	GOBP_LACTATE_METABOLIC_PROCESS
GOBP_REGULATION_OF_PROTEIN_L...13	196	0.081421	0.0083619	0.064892	0.1048	GOBP_REGULATION_OF_PROTEIN_LOCALIZATION_TO_MEMBRANE
GSE20754_WT_VS_TCF1_KO_MEMOR...1	196	0.079527	0.0081674	0.063385	0.10481	GSE20754_WT_VS_TCF1_KO_MEMORY_CD8_TCELL_DN
MIR345_5P	46	0.15724	0.0078552	0.12533	0.10482	MIR345_5P
HP_RECURRENT_CANDIDA_INFECTI...	18	0.26626	0.0083273	0.21228	0.10488	HP_RECURRENT_CANDIDA_INFECTIONS
GOBP_POSITIVE_REGULATION_OF_...695	38	0.20267	0.0092047	0.16161	0.10492	GOBP_POSITIVE_REGULATION_OF_SMOOTHENED_SIGNALING_PATHWAY
GOCC_COP9_SIGNALOSOME	34	0.20463	0.0087916	0.16322	0.10499	GOCC_COP9_SIGNALOSOME
HP_GIANT_SOMATOSENSORY_EVOKE...	5	0.5007	0.008256	0.39942	0.10501	HP_GIANT_SOMATOSENSORY_EVOKED_POTENTIALS
GSE1448_CTRL_VS_ANTI_VALPHA2...1	189	0.080531	0.008123	0.064244	0.10502	GSE1448_CTRL_VS_ANTI_VALPHA2_DP_THYMOCYTE_DN
DONATO_CELL_CYCLE_TRETINOIN	6	0.44172	0.0079785	0.3524	0.10503	DONATO_CELL_CYCLE_TRETINOIN
HP_NEOPLASM_OF_HEAD_AND_NECK	35	0.18167	0.0079189	0.14495	0.10505	HP_NEOPLASM_OF_HEAD_AND_NECK
WP_MIRNA_TARGETS_IN_ECM_AND_...	22	0.25178	0.0087046	0.2009	0.10506	WP_MIRNA_TARGETS_IN_ECM_AND_MEMBRANE_RECEPTORS
CCCAGAG_MIR326	149	0.094449	0.0084682	0.075363	0.10507	CCCAGAG_MIR326
BERENJENO_TRANSFORMED_BY_RHO...5	8	0.38221	0.0079712	0.30504	0.10512	BERENJENO_TRANSFORMED_BY_RHOA_REVERSIBLY_UP
MIKKELSEN_MCV6_HCP_WITH_H3K2...	419	0.054483	0.0081307	0.043486	0.10513	MIKKELSEN_MCV6_HCP_WITH_H3K27ME3
ZHONG_PFC_C1_MICROGLIA	242	0.069485	0.0079193	0.055461	0.10514	ZHONG_PFC_C1_MICROGLIA
HP_STENOSIS_OF_THE_EXTERNAL_...	37	0.15944	0.0071452	0.12727	0.10516	HP_STENOSIS_OF_THE_EXTERNAL_AUDITORY_CANAL
HP_ABNORMAL_T_CELL_ACTIVATION	8	0.40882	0.008526	0.32635	0.10517	HP_ABNORMAL_T_CELL_ACTIVATION
HP_RHIZOMELIC_ARM_SHORTENING	9	0.35553	0.0078642	0.28383	0.10519	HP_RHIZOMELIC_ARM_SHORTENING
BCAT_GDS748_UP	48	0.16235	0.0082844	0.12961	0.10519	BCAT_GDS748_UP
GAVISH_3CA_METAPROGRAM_MACRO...11	46	0.17161	0.0085733	0.13703	0.10523	GAVISH_3CA_METAPROGRAM_MACROPHAGES_RESPIRATION
GOBP_REGULATION_OF_SODIUM_IO...4	11	0.32846	0.0080318	0.26227	0.10523	GOBP_REGULATION_OF_SODIUM_ION_TRANSMEMBRANE_TRANSPORTER_ACTIVITY
GOBP_CELLULAR_RESPONSE_TO_ST...4	16	0.21933	0.0064676	0.17514	0.10524	GOBP_CELLULAR_RESPONSE_TO_STEROL_DEPLETION
REACTOME_TRANSLATION_OF_SARS...2	60	0.13588	0.0077498	0.10852	0.10527	REACTOME_TRANSLATION_OF_SARS_COV_2_STRUCTURAL_PROTEINS
MORF_STK17A	167	0.081856	0.0077659	0.065375	0.10528	MORF_STK17A
CAIRO_HEPATOBLASTOMA_CLASSES...2	589	0.045534	0.0080184	0.036369	0.1053	CAIRO_HEPATOBLASTOMA_CLASSES_UP
GR_01	197	0.07766	0.0079957	0.062031	0.1053	GR_01
GSE24634_TEFF_VS_TCONV_DAY3_...2	189	0.078356	0.0079036	0.06259	0.10531	GSE24634_TEFF_VS_TCONV_DAY3_IN_CULTURE_UP
GNF2_TM4SF2	24	0.22304	0.0080534	0.17817	0.10532	GNF2_TM4SF2
GSE27291_0H_VS_6H_STIM_GAMMA...2	177	0.081534	0.0079615	0.065143	0.10536	GSE27291_0H_VS_6H_STIM_GAMMADELTA_TCELL_UP
ZNF595_TARGET_GENES	105	0.11124	0.0083823	0.088892	0.10541	ZNF595_TARGET_GENES
GOMF_GUANYLYLTRANSFERASE_ACT...	8	0.3291	0.0068635	0.263	0.10541	GOMF_GUANYLYLTRANSFERASE_ACTIVITY
GSE24292_WT_VS_PPARG_KO_MACR...2	192	0.077585	0.0078871	0.062036	0.10554	GSE24292_WT_VS_PPARG_KO_MACROPHAGE_UP
GSE29618_PRE_VS_DAY7_POST_TI...4	188	0.074604	0.0075055	0.059654	0.10555	GSE29618_PRE_VS_DAY7_POST_TIV_FLU_VACCINE_MDC_UP
HP_HORIZONTAL_RIBS	17	0.26306	0.0079954	0.21039	0.1056	HP_HORIZONTAL_RIBS
YAO_TEMPORAL_RESPONSE_TO_PRO...4	98	0.10244	0.0074588	0.081928	0.10561	YAO_TEMPORAL_RESPONSE_TO_PROGESTERONE_CLUSTER_11
MIR4418	134	0.092545	0.007872	0.074048	0.1057	MIR4418
GOBP_ACTIVATION_OF_NF_KAPPAB...	10	0.34677	0.0080851	0.27749	0.10572	GOBP_ACTIVATION_OF_NF_KAPPAB_INDUCING_KINASE_ACTIVITY
GOBP_ANTIFUNGAL_HUMORAL_RESP...	13	0.30771	0.0081795	0.24624	0.10573	GOBP_ANTIFUNGAL_HUMORAL_RESPONSE
ZAK_PBMC_MRKAD5_HIV_1_GAG_PO...9	74	0.12453	0.0078844	0.099692	0.10582	ZAK_PBMC_MRKAD5_HIV_1_GAG_POL_NEF_AGE_20_50YO_CORRELATED_WITH_CD8_T_CELL_RESPONSE_3DY_POSITIVE
HP_ABNORMALITY_OF_MASSETER_M...	5	0.52735	0.0086955	0.42222	0.10584	HP_ABNORMALITY_OF_MASSETER_MUSCLE
GOBP_REGULATION_OF_PROTEIN_L...14	10	0.28919	0.0067427	0.23155	0.10585	GOBP_REGULATION_OF_PROTEIN_LOCALIZATION_TO_NUCLEOLUS
GSE22589_HEALTHY_VS_HIV_AND_...1	197	0.075505	0.0077739	0.060454	0.10585	GSE22589_HEALTHY_VS_HIV_AND_SIV_INFECTED_DC_DN
HP_OCULAR_ANTERIOR_SEGMENT_D...	303	0.065059	0.008283	0.052105	0.10591	HP_OCULAR_ANTERIOR_SEGMENT_DYSGENESIS
HP_PANCREATIC_CALCIFICATION	9	0.38528	0.0085223	0.30865	0.10597	HP_PANCREATIC_CALCIFICATION
ATM_DN.V1_UP	141	0.08765	0.0076464	0.070217	0.10598	ATM_DN.V1_UP
MODULE_202	28	0.21164	0.0082532	0.1696	0.10604	MODULE_202
MIR3925_5P	150	0.09147	0.0082283	0.073309	0.10608	MIR3925_5P
GOBP_TRANSPOSABLE_ELEMENT_SI...2	5	0.56828	0.0093703	0.45545	0.10608	GOBP_TRANSPOSABLE_ELEMENT_SILENCING_BY_PIRNA_MEDIATED_HETEROCHROMATIN_FORMATION
GOBP_REGULATION_OF_T_CELL_EX...	5	0.38988	0.0064287	0.31249	0.10609	GOBP_REGULATION_OF_T_CELL_EXTRAVASATION
WP_REGULATION_OF_SISTER_CHRO...	14	0.28909	0.0079745	0.23172	0.1061	WP_REGULATION_OF_SISTER_CHROMATID_SEPARATION_AT_THE_METAPHASEANAPHASE_TRANSITION
GCM_PPP1CC	54	0.15153	0.0082001	0.12148	0.10615	GCM_PPP1CC
KEGG_MEDICUS_REFERENCE_WNT5A...	15	0.32222	0.0092001	0.25835	0.10616	KEGG_MEDICUS_REFERENCE_WNT5A_ROR_SIGNALING_PATHWAY
HP_RECURRENT_NEISSERIAL_INFE...	7	0.4261	0.0083128	0.34177	0.10625	HP_RECURRENT_NEISSERIAL_INFECTIONS
GOBP_DUMP_CATABOLIC_PROCESS	6	0.54888	0.009914	0.44033	0.1063	GOBP_DUMP_CATABOLIC_PROCESS
HP_INTESTINAL_POLYP	52	0.13986	0.0074277	0.11222	0.10633	HP_INTESTINAL_POLYP
HP_APLASIA_HYPOPLASIA_OF_THE...5	17	0.27073	0.0082288	0.21725	0.10635	HP_APLASIA_HYPOPLASIA_OF_THE_4TH_METACARPAL
GOMF_NUCLEAR_LOCALIZATION_SE...	22	0.21498	0.0074323	0.17253	0.10638	GOMF_NUCLEAR_LOCALIZATION_SEQUENCE_BINDING
REACTOME_OAS_ANTIVIRAL_RESPO...	9	0.38764	0.0085745	0.31117	0.10644	REACTOME_OAS_ANTIVIRAL_RESPONSE
RFX7_TARGET_GENES	428	0.054312	0.0081898	0.0436	0.10645	RFX7_TARGET_GENES
HP_HYPOPLASTIC_FIFTH_FINGERN...	14	0.34705	0.0095732	0.27864	0.10648	HP_HYPOPLASTIC_FIFTH_FINGERNAIL
KEGG_NEUROTROPHIN_SIGNALING_...	122	0.09366	0.0076043	0.075222	0.10655	KEGG_NEUROTROPHIN_SIGNALING_PATHWAY
AREB6_01	264	0.066342	0.0078925	0.053284	0.10656	AREB6_01
GOBP_REGULATION_OF_ALPHA_BET...1	118	0.10202	0.008147	0.081949	0.10659	GOBP_REGULATION_OF_ALPHA_BETA_T_CELL_ACTIVATION
GOCC_COMMITMENT_COMPLEX	5	0.87364	0.014405	0.70179	0.1066	GOCC_COMMITMENT_COMPLEX
KEGG_MEDICUS_REFERENCE_CROSS...	15	0.27521	0.0078579	0.2211	0.10662	KEGG_MEDICUS_REFERENCE_CROSSTALK_BETWEEN_EXTRINSIC_AND_INTRINSIC_APOPTOTIC_PATHWAYS
CTTGTAT_MIR381	201	0.075987	0.0079017	0.061046	0.10662	CTTGTAT_MIR381
PID_ARF6_TRAFFICKING_PATHWAY	48	0.16112	0.0082217	0.12946	0.10665	PID_ARF6_TRAFFICKING_PATHWAY
LI_WILMS_TUMOR_VS_FETAL_KIDN...1	160	0.086976	0.0080785	0.069888	0.10667	LI_WILMS_TUMOR_VS_FETAL_KIDNEY_1_DN
GARGALOVIC_RESPONSE_TO_OXIDI...15	32	0.17918	0.0074688	0.14399	0.10669	GARGALOVIC_RESPONSE_TO_OXIDIZED_PHOSPHOLIPIDS_PINK_DN
COREBINDINGFACTOR_Q6	263	0.068102	0.0080869	0.05473	0.1067	COREBINDINGFACTOR_Q6
GOBP_RESPONSE_TO_X_RAY	28	0.19349	0.0075451	0.15552	0.10674	GOBP_RESPONSE_TO_X_RAY
GOBP_RNA_POLYMERASE_I_PREINI...	10	0.37825	0.0088192	0.30405	0.10675	GOBP_RNA_POLYMERASE_I_PREINITIATION_COMPLEX_ASSEMBLY
WP_WNTBETACATENIN_SIGNALING_...3	25	0.22112	0.0081483	0.17784	0.10688	WP_WNTBETACATENIN_SIGNALING_IN_LEUKEMIA
REACTOME_Z_DECAY_DEGRADATION...	12	0.38517	0.0098372	0.3098	0.10689	REACTOME_Z_DECAY_DEGRADATION_OF_MATERNAL_MRNAS_BY_ZYGOTICALLY_EXPRESSED_FACTORS
HP_NON_OBSTRUCTIVE_AZOOSPERM...	55	0.13608	0.007432	0.10945	0.10689	HP_NON_OBSTRUCTIVE_AZOOSPERMIA
GOBP_MAINTENANCE_OF_APICAL_B...	7	0.49567	0.00967	0.39883	0.10698	GOBP_MAINTENANCE_OF_APICAL_BASAL_CELL_POLARITY
REACTOME_SIGNALING_BY_THE_B_...	95	0.10673	0.0076525	0.085889	0.107	REACTOME_SIGNALING_BY_THE_B_CELL_RECEPTOR_BCR
KEGG_MEDICUS_REFERENCE_HEPAR...2	7	0.37483	0.0073126	0.3017	0.10705	KEGG_MEDICUS_REFERENCE_HEPARAN_SULFATE_DEGRADATION
HP_PRENATAL_DEATH	63	0.1373	0.0080235	0.11051	0.10705	HP_PRENATAL_DEATH
HP_WIDELY_SPACED_TEETH	125	0.094943	0.0078019	0.076422	0.10706	HP_WIDELY_SPACED_TEETH
GOBP_REGULATION_OF_T_HELPER_...1	28	0.20833	0.0081238	0.16769	0.10707	GOBP_REGULATION_OF_T_HELPER_17_CELL_DIFFERENTIATION
HP_ABNORMAL_FOVEAL_MORPHOLOGY	61	0.13897	0.0079915	0.11188	0.1071	HP_ABNORMAL_FOVEAL_MORPHOLOGY
MYCMAX_01	250	0.06676	0.0077318	0.053752	0.10713	MYCMAX_01
SUMI_HNF4A_TARGETS	28	0.20254	0.007898	0.16308	0.10714	SUMI_HNF4A_TARGETS
ZBTB1_TARGET_GENES	94	0.11073	0.0078972	0.08917	0.10717	ZBTB1_TARGET_GENES
SCHLOSSER_SERUM_RESPONSE_AUG...	94	0.11108	0.0079224	0.089462	0.1072	SCHLOSSER_SERUM_RESPONSE_AUGMENTED_BY_MYC
GOBP_POSITIVE_REGULATION_OF_...227	8	0.50542	0.010541	0.40709	0.10721	GOBP_POSITIVE_REGULATION_OF_ENDOPEPTIDASE_ACTIVITY
GSE2770_IL12_AND_TGFB_VS_IL4...1	186	0.07963	0.0079688	0.064137	0.10721	GSE2770_IL12_AND_TGFB_VS_IL4_TREATED_ACT_CD4_TCELL_2H_DN
THRAP3_TARGET_GENES	18	0.30767	0.0096223	0.24796	0.10734	THRAP3_TARGET_GENES
MIR5589_3P	167	0.086496	0.0082062	0.069714	0.10736	MIR5589_3P
WP_SARSCOV2_B117_VARIANT_ANT...	9	0.37051	0.0081957	0.29866	0.10739	WP_SARSCOV2_B117_VARIANT_ANTAGONISES_INNATE_IMMUNE_ACTIVATION
GOMF_CHLORIDE_ION_BINDING	12	0.27798	0.0070995	0.22411	0.10743	GOMF_CHLORIDE_ION_BINDING
GOBP_SPINDLE_ASSEMBLY	135	0.091634	0.0078234	0.073884	0.10745	GOBP_SPINDLE_ASSEMBLY
REACTOME_TRNA_PROCESSING_IN_...1	5	0.45668	0.0075303	0.36827	0.10749	REACTOME_TRNA_PROCESSING_IN_THE_MITOCHONDRION
GOBP_RNA_3_END_PROCESSING	90	0.1185	0.0082704	0.095564	0.1075	GOBP_RNA_3_END_PROCESSING
HP_DISORDERED_FORMAL_THOUGHT...	35	0.20042	0.0087365	0.16167	0.10755	HP_DISORDERED_FORMAL_THOUGHT_PROCESS
BUCKANOVICH_T_LYMPHOCYTE_HOM...1	20	0.27169	0.008956	0.21916	0.10756	BUCKANOVICH_T_LYMPHOCYTE_HOMING_ON_TUMOR_DN
GSE7460_FOXP3_MUT_VS_WT_ACT_...2	192	0.081455	0.0082806	0.065708	0.10756	GSE7460_FOXP3_MUT_VS_WT_ACT_TCONV_UP
PIONTEK_PKD1_TARGETS_UP	39	0.15819	0.0072782	0.12763	0.10759	PIONTEK_PKD1_TARGETS_UP
MIR6886_5P	7	0.42978	0.0083845	0.34674	0.10759	MIR6886_5P
GOMF_PHOTORECEPTOR_ACTIVITY	15	0.27979	0.0079885	0.22573	0.10759	GOMF_PHOTORECEPTOR_ACTIVITY
HP_ABNORMALITY_OF_THE_FIRST_...	13	0.28218	0.007501	0.22772	0.10765	HP_ABNORMALITY_OF_THE_FIRST_METATARSAL_BONE
HP_INCREASED_CIRCULATING_AND...	18	0.22071	0.0069027	0.17814	0.10768	HP_INCREASED_CIRCULATING_ANDROGEN_CONCENTRATION
MIR4781_5P	5	0.52615	0.0086756	0.42472	0.10772	MIR4781_5P
RODRIGUES_THYROID_CARCINOMA_...6	14	0.29471	0.0081295	0.23793	0.10775	RODRIGUES_THYROID_CARCINOMA_UP
JOHNSTONE_PARVB_TARGETS_3_DN	821	0.037624	0.0077712	0.030377	0.10776	JOHNSTONE_PARVB_TARGETS_3_DN
DESCARTES_FETAL_LUNG_NEUROEN...	75	0.12652	0.0080643	0.10215	0.10776	DESCARTES_FETAL_LUNG_NEUROENDOCRINE_CELLS
GOBP_G_PROTEIN_COUPLED_OPSIN...	12	0.28107	0.0071786	0.22702	0.10784	GOBP_G_PROTEIN_COUPLED_OPSIN_SIGNALING_PATHWAY
GOBP_POSITIVE_REGULATION_OF_...11	7	0.41928	0.0081796	0.33869	0.10788	GOBP_POSITIVE_REGULATION_OF_ACUTE_INFLAMMATORY_RESPONSE_TO_ANTIGENIC_STIMULUS
ACTGAAA_MIR30A3P_MIR30E3P	194	0.077633	0.0079325	0.062713	0.10789	ACTGAAA_MIR30A3P_MIR30E3P
IVANOVA_HEMATOPOIESIS_INTERM...	133	0.095366	0.0080819	0.077045	0.1079	IVANOVA_HEMATOPOIESIS_INTERMEDIATE_PROGENITOR
HP_SUBGLOTTIC_STENOSIS	21	0.24905	0.0084122	0.20119	0.1079	HP_SUBGLOTTIC_STENOSIS
REACTOME_TP53_REGULATES_TRAN...5	12	0.28196	0.0072012	0.22781	0.10792	REACTOME_TP53_REGULATES_TRANSCRIPTION_OF_DEATH_RECEPTORS_AND_LIGANDS
WP_INTRAFLAGELLAR_TRANSPORT_...	27	0.2025	0.0077545	0.16361	0.10792	WP_INTRAFLAGELLAR_TRANSPORT_PROTEINS_BINDING_TO_DYNEIN
HP_SPARSE_EYELASHES	69	0.12991	0.0079439	0.10498	0.10797	HP_SPARSE_EYELASHES
chr3q21	69	0.19744	0.012073	0.15956	0.10798	chr3q21
MODULE_491	76	0.12954	0.0083117	0.10469	0.10798	MODULE_491
HP_SEVERE_EPSTEIN_BARR_VIRUS...	6	0.50111	0.0090513	0.40498	0.10798	HP_SEVERE_EPSTEIN_BARR_VIRUS_INFECTION
GOBP_DEFENSE_RESPONSE_TO_GRA...1	95	0.11205	0.0080341	0.090611	0.10812	GOBP_DEFENSE_RESPONSE_TO_GRAM_NEGATIVE_BACTERIUM
GSE41176_WT_VS_TAK1_KO_ANTI_...7	195	0.076336	0.0078199	0.061733	0.10814	GSE41176_WT_VS_TAK1_KO_ANTI_IGM_STIM_BCELL_6H_DN
GSE16385_IFNG_TNF_VS_IL4_STI...3	166	0.082804	0.0078326	0.066966	0.10815	GSE16385_IFNG_TNF_VS_IL4_STIM_MACROPHAGE_ROSIGLITAZONE_TREATED_UP
WELCSH_BRCA1_TARGETS_UP	192	0.076271	0.0077535	0.061691	0.10818	WELCSH_BRCA1_TARGETS_UP
MODULE_52	412	0.054706	0.0080971	0.044257	0.10822	MODULE_52
HP_GRANULOMATOSIS	8	0.43503	0.0090727	0.35204	0.10829	HP_GRANULOMATOSIS
GOCC_UNIPLEX_COMPLEX	6	0.52979	0.0095691	0.42875	0.1083	GOCC_UNIPLEX_COMPLEX
REACTOME_DNA_REPLICATION	169	0.098404	0.0093912	0.079653	0.10835	REACTOME_DNA_REPLICATION
GOBP_SEX_DIFFERENTIATION	273	0.064684	0.0078234	0.052366	0.10838	GOBP_SEX_DIFFERENTIATION
GOBP_CELL_PROJECTION_MORPHOG...	656	0.04378	0.008121	0.035444	0.10839	GOBP_CELL_PROJECTION_MORPHOGENESIS
GAVIN_FOXP3_TARGETS_CLUSTER_...4	90	0.11711	0.0081735	0.094818	0.10841	GAVIN_FOXP3_TARGETS_CLUSTER_P6
TST1_01	255	0.069615	0.0081416	0.056365	0.10841	TST1_01
GOMF_D_LOOP_DNA_BINDING	5	0.51207	0.0084435	0.41462	0.10842	GOMF_D_LOOP_DNA_BINDING
GSE360_CTRL_VS_M_TUBERCULOSI...3	189	0.076071	0.0076732	0.061599	0.10843	GSE360_CTRL_VS_M_TUBERCULOSIS_MAC_DN
MYLLYKANGAS_AMPLIFICATION_HO...15	7	0.46263	0.0090255	0.37462	0.10844	MYLLYKANGAS_AMPLIFICATION_HOT_SPOT_29
GOBP_MITOTIC_SPINDLE_ELONGAT...	12	0.29355	0.0074972	0.23772	0.10845	GOBP_MITOTIC_SPINDLE_ELONGATION
GOCC_INTERMEDIATE_FILAMENT_C...	231	0.10366	0.011546	0.083964	0.10851	GOCC_INTERMEDIATE_FILAMENT_CYTOSKELETON
GSE16385_UNTREATED_VS_12H_RO...3	196	0.074395	0.0076403	0.060279	0.10858	GSE16385_UNTREATED_VS_12H_ROSIGLITAZONE_IL4_TREATED_MACROPHAGE_DN
GOBP_CELL_ADHESION_MOLECULE_...	11	0.29161	0.0071308	0.23629	0.10859	GOBP_CELL_ADHESION_MOLECULE_PRODUCTION
BOYAULT_LIVER_CANCER_SUBCLAS...13	12	0.36274	0.0092643	0.29397	0.10863	BOYAULT_LIVER_CANCER_SUBCLASS_G56_UP
GOCC_ALPHA_KETOACID_DEHYDROG...	18	0.2856	0.0089321	0.23148	0.10865	GOCC_ALPHA_KETOACID_DEHYDROGENASE_COMPLEX
GSE11924_TFH_VS_TH17_CD4_TCE...2	191	0.077745	0.0078829	0.063018	0.10867	GSE11924_TFH_VS_TH17_CD4_TCELL_UP
MIKKELSEN_NPC_HCP_WITH_H3K4M...	201	0.078097	0.0081211	0.063314	0.10871	MIKKELSEN_NPC_HCP_WITH_H3K4ME3_AND_H3K27ME3
MIKKELSEN_ES_ICP_WITH_H3K4ME...	127	0.095614	0.0079193	0.077525	0.10874	MIKKELSEN_ES_ICP_WITH_H3K4ME3_AND_H3K27ME3
VDR_Q6	264	0.067939	0.0080825	0.05509	0.10875	VDR_Q6
GOBP_RESPONSE_TO_INTERFERON_...2	31	0.19451	0.0079806	0.15774	0.10877	GOBP_RESPONSE_TO_INTERFERON_BETA
HP_POSTERIOR_HELIX_PIT	7	0.49288	0.0096156	0.39969	0.10877	HP_POSTERIOR_HELIX_PIT
HP_ABNORMAL_TOTAL_NEUTROPHIL...	221	0.072273	0.0078761	0.058625	0.10883	HP_ABNORMAL_TOTAL_NEUTROPHIL_COUNT
MIR631	51	0.13984	0.0073551	0.11345	0.10886	MIR631
YY1_Q6	240	0.070153	0.0079628	0.056914	0.10887	YY1_Q6
GSE40068_CXCR5POS_BCL6POS_TF...2	193	0.079585	0.0081112	0.064567	0.10887	GSE40068_CXCR5POS_BCL6POS_TFH_VS_CXCR5NEG_BCL6NEG_CD4_TCELL_UP
GOBP_RESPONSE_TO_COPPER_ION	36	0.20601	0.0091072	0.16716	0.1089	GOBP_RESPONSE_TO_COPPER_ION
HP_ABNORMALITY_OF_THE_PHALAN...1	18	0.24201	0.0075688	0.19638	0.10891	HP_ABNORMALITY_OF_THE_PHALANGES_OF_THE_2ND_FINGER
WHITESIDE_CISPLATIN_RESISTAN...1	13	0.2919	0.0077594	0.23687	0.10892	WHITESIDE_CISPLATIN_RESISTANCE_DN
WP_5Q35_COPY_NUMBER_VARIATION	92	0.13137	0.0092699	0.1066	0.10892	WP_5Q35_COPY_NUMBER_VARIATION
REACTOME_MITOCHONDRIAL_FATTY...3	6	0.36734	0.0066349	0.29813	0.10896	REACTOME_MITOCHONDRIAL_FATTY_ACID_BETA_OXIDATION_OF_UNSATURATED_FATTY_ACIDS
GSE17721_4H_VS_24H_POLYIC_BM...2	195	0.072372	0.0074138	0.058738	0.10896	GSE17721_4H_VS_24H_POLYIC_BMDC_UP
REACTOME_VLDLR_INTERNALISATI...	16	0.245	0.0072243	0.19886	0.10898	REACTOME_VLDLR_INTERNALISATION_AND_DEGRADATION
KEGG_MEDICUS_REFERENCE_CONDE...	20	0.21892	0.0072165	0.1777	0.10899	KEGG_MEDICUS_REFERENCE_CONDENSIN_LOADING
E2F1_Q6	231	0.072596	0.0080861	0.058933	0.10902	E2F1_Q6
GOMF_5_3_DNA_EXONUCLEASE_ACT...	9	0.3287	0.0072708	0.26687	0.10904	GOMF_5_3_DNA_EXONUCLEASE_ACTIVITY
GSE360_L_DONOVANI_VS_B_MALAY...6	189	0.079552	0.0080243	0.06459	0.10905	GSE360_L_DONOVANI_VS_B_MALAYI_LOW_DOSE_DC_UP
REACTOME_TGF_BETA_RECEPTOR_S...2	16	0.27424	0.0080867	0.22269	0.10908	REACTOME_TGF_BETA_RECEPTOR_SIGNALING_IN_EMT_EPITHELIAL_TO_MESENCHYMAL_TRANSITION
GOBP_REGULATION_OF_VITAMIN_D...1	6	0.44314	0.0080042	0.3599	0.10912	GOBP_REGULATION_OF_VITAMIN_D_BIOSYNTHETIC_PROCESS
MIR4722_5P	131	0.093842	0.0078931	0.076233	0.10918	MIR4722_5P
GOBP_CELLULAR_RESPONSE_TO_AN...1	36	0.19187	0.0084819	0.15595	0.1093	GOBP_CELLULAR_RESPONSE_TO_ANGIOTENSIN
GSE25088_CTRL_VS_IL4_AND_ROS...2	181	0.078074	0.0077084	0.063464	0.10932	GSE25088_CTRL_VS_IL4_AND_ROSIGLITAZONE_STIM_MACROPHAGE_UP
MORF_EI24	141	0.093471	0.0081542	0.075988	0.10934	MORF_EI24
GOBP_ENDOCRINE_SYSTEM_DEVELO...	130	0.095116	0.0079699	0.077326	0.10935	GOBP_ENDOCRINE_SYSTEM_DEVELOPMENT
GOMF_CARBON_NITROGEN_LIGASE_...	10	0.32191	0.0075056	0.26175	0.10939	GOMF_CARBON_NITROGEN_LIGASE_ACTIVITY_WITH_GLUTAMINE_AS_AMIDO_N_DONOR
NIKOLSKY_BREAST_CANCER_11Q12...	151	0.14454	0.013045	0.11754	0.10942	NIKOLSKY_BREAST_CANCER_11Q12_Q14_AMPLICON
REACTOME_ASSEMBLY_OF_ACTIVE_...	17	0.24107	0.007327	0.19612	0.10952	REACTOME_ASSEMBLY_OF_ACTIVE_LPL_AND_LIPC_LIPASE_COMPLEXES
GOUYER_TATI_TARGETS_UP	9	0.38843	0.0085921	0.31605	0.10954	GOUYER_TATI_TARGETS_UP
KUMAMOTO_RESPONSE_TO_NUTLIN_...1	10	0.31525	0.0073502	0.25667	0.10969	KUMAMOTO_RESPONSE_TO_NUTLIN_3A_DN
GOBP_ESTABLISHMENT_OF_CELL_P...	160	0.08951	0.0083138	0.072879	0.10969	GOBP_ESTABLISHMENT_OF_CELL_POLARITY
GOBP_LEYDIG_CELL_DIFFERENTIA...	10	0.31343	0.0073078	0.25518	0.10969	GOBP_LEYDIG_CELL_DIFFERENTIATION
TAKEDA_TARGETS_OF_NUP98_HOXA...9	187	0.076951	0.0077212	0.062666	0.10974	TAKEDA_TARGETS_OF_NUP98_HOXA9_FUSION_8D_DN
GSE2585_CD80_HIGH_VS_LOW_AIR...1	194	0.076036	0.0077694	0.061919	0.10974	GSE2585_CD80_HIGH_VS_LOW_AIRE_KO_MTEC_DN
HP_SLURRED_SPEECH	52	0.16088	0.0085442	0.13103	0.10975	HP_SLURRED_SPEECH
GOBP_ATP_SYNTHESIS_COUPLED_E...	84	0.12064	0.0081361	0.098253	0.10976	GOBP_ATP_SYNTHESIS_COUPLED_ELECTRON_TRANSPORT
GOBP_LIPID_GLYCOSYLATION	12	0.31835	0.0081305	0.25928	0.10977	GOBP_LIPID_GLYCOSYLATION
GOMF_HIGH_DENSITY_LIPOPROTEI...	11	0.2954	0.0072234	0.24061	0.10979	GOMF_HIGH_DENSITY_LIPOPROTEIN_PARTICLE_BINDING
BROWNE_HCMV_INFECTION_48HR_DN	451	0.050698	0.0078424	0.041298	0.10981	BROWNE_HCMV_INFECTION_48HR_DN
GSE3337_CTRL_VS_16H_IFNG_IN_...1	192	0.078571	0.0079873	0.064016	0.10985	GSE3337_CTRL_VS_16H_IFNG_IN_CD8POS_DC_DN
chr3p23	3	0.7086	0.009051	0.5774	0.10988	chr3p23
MAML1_TARGET_GENES	226	0.071102	0.0078346	0.057939	0.10989	MAML1_TARGET_GENES
MORF_MAP2K7	174	0.082546	0.0079923	0.067266	0.10989	MORF_MAP2K7
GSE40273_XBP1_KO_VS_WT_TREG_...2	194	0.074478	0.0076101	0.060708	0.10995	GSE40273_XBP1_KO_VS_WT_TREG_UP
HP_STOMATITIS	65	0.12506	0.0074228	0.10194	0.10996	HP_STOMATITIS
GSE1432_CTRL_VS_IFNG_1H_MICR...2	176	0.081349	0.0079212	0.066318	0.10999	GSE1432_CTRL_VS_IFNG_1H_MICROGLIA_UP
REACTOME_JNK_C_JUN_KINASES_P...	22	0.20174	0.0069746	0.16449	0.11002	REACTOME_JNK_C_JUN_KINASES_PHOSPHORYLATION_AND_ACTIVATION_MEDIATED_BY_ACTIVATED_HUMAN_TAK1
GSE37301_HEMATOPOIETIC_STEM_...3	195	0.07648	0.0078346	0.062356	0.11002	GSE37301_HEMATOPOIETIC_STEM_CELL_VS_COMMON_LYMPHOID_PROGENITOR_DN
REACTOME_DIGESTION	21	0.2372	0.008012	0.19344	0.11007	REACTOME_DIGESTION
GSE45365_WT_VS_IFNAR_KO_BCEL...4	172	0.085479	0.0082291	0.069713	0.11008	GSE45365_WT_VS_IFNAR_KO_BCELL_UP
TANAKA_METHYLATED_IN_ESOPHAG...	101	0.12799	0.0094605	0.10439	0.1101	TANAKA_METHYLATED_IN_ESOPHAGEAL_CARCINOMA
DESCARTES_FETAL_EYE_PHOTOREC...	28	0.19461	0.0075891	0.15874	0.11011	DESCARTES_FETAL_EYE_PHOTORECEPTOR_CELLS
HP_LONG_NOSE	41	0.16739	0.0078957	0.13654	0.11012	HP_LONG_NOSE
REACTOME_NEGATIVE_REGULATION...8	21	0.2209	0.0074616	0.18021	0.11014	REACTOME_NEGATIVE_REGULATION_OF_MET_ACTIVITY
RYTTCCTG_ETS2_B	1081	0.03417	0.0080383	0.027876	0.11015	RYTTCCTG_ETS2_B
GSE2706_2H_VS_8H_LPS_STIM_DC...2	190	0.079169	0.0080065	0.064592	0.11017	GSE2706_2H_VS_8H_LPS_STIM_DC_UP
HP_ARTERIA_LUSORIA	7	0.39105	0.007629	0.31907	0.11018	HP_ARTERIA_LUSORIA
GOBP_DEVELOPMENTAL_PROCESS_I...	998	0.034182	0.0077449	0.027893	0.11021	GOBP_DEVELOPMENTAL_PROCESS_INVOLVED_IN_REPRODUCTION
GSE43863_DAY6_EFF_VS_DAY150_...5	194	0.075613	0.0077262	0.061724	0.11029	GSE43863_DAY6_EFF_VS_DAY150_MEM_TH1_CD4_TCELL_DN
GOBP_PRESYNAPSE_ASSEMBLY	41	0.16298	0.0076879	0.13305	0.11031	GOBP_PRESYNAPSE_ASSEMBLY
HP_ATYPICAL_NEVI_IN_NON_SUN_...	4	0.52983	0.0078142	0.4326	0.11034	HP_ATYPICAL_NEVI_IN_NON_SUN_EXPOSED_AREAS
BIOCARTA_VITCB_PATHWAY	9	0.44663	0.0098794	0.36468	0.11035	BIOCARTA_VITCB_PATHWAY
HP_INCREASED_LAXITY_OF_FINGE...	5	0.53005	0.0087401	0.43287	0.11039	HP_INCREASED_LAXITY_OF_FINGERS
MIR4726_3P	74	0.11768	0.0074507	0.096111	0.11041	MIR4726_3P
GOMF_CHLORIDE_CHANNEL_INHIBI...	7	0.4652	0.0090756	0.37993	0.11041	GOMF_CHLORIDE_CHANNEL_INHIBITOR_ACTIVITY
TBK1.DN.48HRS_DN	47	0.16418	0.0082907	0.13409	0.11041	TBK1.DN.48HRS_DN
GSE17301_CTRL_VS_48H_ACD3_AC...5	194	0.079967	0.008171	0.065314	0.11042	GSE17301_CTRL_VS_48H_ACD3_ACD28_STIM_CD8_TCELL_DN
MODULE_485	50	0.1489	0.0077546	0.12162	0.11043	MODULE_485
REACTOME_UNWINDING_OF_DNA	12	0.34789	0.0088851	0.28425	0.1105	REACTOME_UNWINDING_OF_DNA
MARKS_HDAC_TARGETS_DN	15	0.29769	0.0084998	0.24326	0.11053	MARKS_HDAC_TARGETS_DN
HEBERT_MATRISOME_TNBC_BRAIN_...2	12	0.29717	0.0075897	0.24284	0.11054	HEBERT_MATRISOME_TNBC_BRAIN_METASTASIS_TUMOR_CELL_DERIVED
GSE24972_MARGINAL_ZONE_BCELL...4	192	0.075912	0.0077171	0.06204	0.11056	GSE24972_MARGINAL_ZONE_BCELL_VS_FOLLICULAR_BCELL_UP
GSE37605_TREG_VS_TCONV_NOD_F...2	133	0.090054	0.0076316	0.073599	0.11057	GSE37605_TREG_VS_TCONV_NOD_FOXP3_FUSION_GFP_UP
GOBP_NUCLEOTIDE_SALVAGE	18	0.20744	0.0064875	0.16955	0.11059	GOBP_NUCLEOTIDE_SALVAGE
MODULE_495	16	0.28615	0.008438	0.23391	0.11061	MODULE_495
HP_PROGRESSIVE_PTOSIS	4	0.63758	0.0094035	0.52128	0.11065	HP_PROGRESSIVE_PTOSIS
GOBP_POSITIVE_REGULATION_OF_...445	25	0.23339	0.0086006	0.19083	0.11067	GOBP_POSITIVE_REGULATION_OF_MESENCHYMAL_CELL_PROLIFERATION
ICHIBA_GRAFT_VERSUS_HOST_DIS...1	51	0.14419	0.0075839	0.11793	0.11072	ICHIBA_GRAFT_VERSUS_HOST_DISEASE_35D_DN
MODULE_307	22	0.22846	0.0078984	0.18687	0.11075	MODULE_307
GOBP_HEMATOPOIETIC_STEM_CELL...5	35	0.17997	0.0078449	0.1472	0.11075	GOBP_HEMATOPOIETIC_STEM_CELL_PROLIFERATION
HP_HISTIOCYTOSIS	6	0.42514	0.007679	0.34774	0.11075	HP_HISTIOCYTOSIS
MODULE_522	33	0.19576	0.0082863	0.16014	0.11078	MODULE_522
GSE14350_TREG_VS_TEFF_IN_IL2...1	190	0.079606	0.0080508	0.065129	0.11081	GSE14350_TREG_VS_TEFF_IN_IL2RB_KO_DN
HP_JUVENILE_RHEUMATOID_ARTHR...	5	0.45349	0.0074777	0.37109	0.11085	HP_JUVENILE_RHEUMATOID_ARTHRITIS
GOCC_ER_UBIQUITIN_LIGASE_COM...	7	0.30988	0.0060455	0.25365	0.11092	GOCC_ER_UBIQUITIN_LIGASE_COMPLEX
MIR106A_3P	101	0.10922	0.0080729	0.089406	0.11094	MIR106A_3P
THAKAR_PBMC_INACTIVATED_INFL...4	126	0.095206	0.0078546	0.077938	0.11095	THAKAR_PBMC_INACTIVATED_INFLUENZA_AGE_21_30YO_NONRESPONDER_7DY_UP
HP_HELICOBACTER_PYLORI_INFEC...	5	0.40178	0.0066249	0.32893	0.11096	HP_HELICOBACTER_PYLORI_INFECTION
GSE20366_CD103_POS_VS_NEG_TR...2	194	0.075773	0.0077425	0.062041	0.11099	GSE20366_CD103_POS_VS_NEG_TREG_KLRG1NEG_UP
GSE18893_TCONV_VS_TREG_24H_T...2	193	0.080867	0.0082419	0.066225	0.11103	GSE18893_TCONV_VS_TREG_24H_TNF_STIM_UP
GAO_SMALL_INTESTINE_24W_C4_E...	91	0.11043	0.0077501	0.090452	0.11107	GAO_SMALL_INTESTINE_24W_C4_ENTEROCYTE_PROGENITOR_SUBTYPE_2
HP_PATHOLOGIC_FRACTURE	60	0.13409	0.0076478	0.10983	0.11108	HP_PATHOLOGIC_FRACTURE
YAMASHITA_LIVER_CANCER_WITH_...2	48	0.15683	0.0080031	0.12851	0.11116	YAMASHITA_LIVER_CANCER_WITH_EPCAM_UP
GSE43955_10H_VS_30H_ACT_CD4_...4	193	0.073216	0.0074621	0.059994	0.11117	GSE43955_10H_VS_30H_ACT_CD4_TCELL_WITH_TGFB_IL6_UP
GOBP_FC_EPSILON_RECEPTOR_SIG...	25	0.21948	0.008088	0.17988	0.11121	GOBP_FC_EPSILON_RECEPTOR_SIGNALING_PATHWAY
REACTOME_SHC1_EVENTS_IN_ERBB...2	13	0.30211	0.0080307	0.24763	0.11124	REACTOME_SHC1_EVENTS_IN_ERBB4_SIGNALING
GOBP_TONGUE_DEVELOPMENT	19	0.25989	0.0083504	0.21303	0.11125	GOBP_TONGUE_DEVELOPMENT
KEGG_PENTOSE_PHOSPHATE_PATHW...	27	0.21399	0.0081945	0.17542	0.11127	KEGG_PENTOSE_PHOSPHATE_PATHWAY
GAVISH_3CA_METAPROGRAM_MACRO...13	46	0.16492	0.0082389	0.13521	0.11129	GAVISH_3CA_METAPROGRAM_MACROPHAGES_UNFOLDED_PROTEIN_RESPONSE
GOBP_SYNAPTIC_TRANSMISSION_G...1	59	0.13856	0.0078368	0.1136	0.11129	GOBP_SYNAPTIC_TRANSMISSION_GABAERGIC
GOBP_RESPONSE_TO_NUTRIENT_LE...	494	0.04776	0.0077228	0.039162	0.11133	GOBP_RESPONSE_TO_NUTRIENT_LEVELS
CAO_BLOOD_FLUMIST_AGE_05_14Y...2	7	0.36853	0.0071897	0.30222	0.11135	CAO_BLOOD_FLUMIST_AGE_05_14YO_1DY_UP
chr2q13	14	0.3874	0.010686	0.31774	0.11139	chr2q13
GOBP_SUCCINATE_TRANSMEMBRANE...	5	0.46467	0.0076619	0.38116	0.11141	GOBP_SUCCINATE_TRANSMEMBRANE_TRANSPORT
GOMF_SUCCINATE_TRANSMEMBRANE...	5	0.46467	0.0076619	0.38116	0.11141	GOMF_SUCCINATE_TRANSMEMBRANE_TRANSPORTER_ACTIVITY
HP_HYPOPLASTIC_VERTEBRAL_BOD...	17	0.25088	0.0076253	0.20579	0.11141	HP_HYPOPLASTIC_VERTEBRAL_BODIES
GSE23321_CD8_STEM_CELL_MEMOR...2	196	0.072651	0.0074612	0.059597	0.11142	GSE23321_CD8_STEM_CELL_MEMORY_VS_CENTRAL_MEMORY_CD8_TCELL_UP
VETTER_TARGETS_OF_PRKCA_AND_...2	16	0.26873	0.0079241	0.22048	0.11147	VETTER_TARGETS_OF_PRKCA_AND_ETS1_UP
LEIN_PONS_MARKERS	90	0.10846	0.0075698	0.089	0.1115	LEIN_PONS_MARKERS
NADERI_BREAST_CANCER_PROGNOS...2	48	0.15049	0.0076794	0.12349	0.11151	NADERI_BREAST_CANCER_PROGNOSIS_UP
HP_ANTIMITOCHONDRIAL_ANTIBOD...	11	0.37062	0.0090628	0.30414	0.11151	HP_ANTIMITOCHONDRIAL_ANTIBODY_POSITIVITY
REACTOME_FORMATION_OF_THE_PO...2	9	0.31193	0.0068999	0.25599	0.11153	REACTOME_FORMATION_OF_THE_POSTERIOR_NEURAL_PLATE
LAKE_ADULT_KIDNEY_C14_DISTAL...	194	0.083386	0.0085204	0.068445	0.11157	LAKE_ADULT_KIDNEY_C14_DISTAL_CONVOLUTED_TUBULE
WHITFIELD_CELL_CYCLE_G2_M	191	0.076799	0.0077871	0.06306	0.11165	WHITFIELD_CELL_CYCLE_G2_M
SCHLOSSER_SERUM_RESPONSE_UP	120	0.092651	0.0074608	0.076081	0.11166	SCHLOSSER_SERUM_RESPONSE_UP
CHOP_01	233	0.072488	0.0081085	0.059522	0.11166	CHOP_01
HP_ABNORMAL_MEMORY_T_CELL_PR...	8	0.37368	0.0077933	0.30688	0.11168	HP_ABNORMAL_MEMORY_T_CELL_PROPORTION
GSE32034_UNTREATED_VS_ROSIGL...1	183	0.076304	0.0075748	0.062668	0.1117	GSE32034_UNTREATED_VS_ROSIGLIZATONE_TREATED_LY6C_HIGH_MONOCYTE_DN
MANNE_COVID19_ICU_VS_HEALTHY...2	112	0.098406	0.0076572	0.080835	0.11174	MANNE_COVID19_ICU_VS_HEALTHY_DONOR_PLATELETS_UP
GOBP_MIRNA_CATABOLIC_PROCESS	14	0.29492	0.0081354	0.24233	0.1118	GOBP_MIRNA_CATABOLIC_PROCESS
GOBP_NEGATIVE_REGULATION_OF_...124	683	0.041516	0.0078519	0.034111	0.1118	GOBP_NEGATIVE_REGULATION_OF_CELL_POPULATION_PROLIFERATION
GSE411_100MIN_VS_400MIN_IL6_...3	193	0.07298	0.007438	0.05997	0.11183	GSE411_100MIN_VS_400MIN_IL6_STIM_SOCS3_KO_MACROPHAGE_DN
GOBP_REGULATION_OF_ALCOHOL_B...	48	0.14132	0.0072114	0.11616	0.1119	GOBP_REGULATION_OF_ALCOHOL_BIOSYNTHETIC_PROCESS
MORF_BCL2L11	176	0.079034	0.0076957	0.064971	0.11192	MORF_BCL2L11
GOCC_UBIQUITIN_CONJUGATING_E...	8	0.36071	0.0075227	0.29659	0.11197	GOCC_UBIQUITIN_CONJUGATING_ENZYME_COMPLEX
DESCARTES_FETAL_PLACENTA_MYE...	128	0.099639	0.0082849	0.081932	0.11198	DESCARTES_FETAL_PLACENTA_MYELOID_CELLS
GERHOLD_ADIPOGENESIS_DN	62	0.143	0.0082904	0.11761	0.11202	GERHOLD_ADIPOGENESIS_DN
GOBP_APOPTOTIC_PROCESS_IN_BO...	5	0.45993	0.0075838	0.37826	0.11202	GOBP_APOPTOTIC_PROCESS_IN_BONE_MARROW_CELL
GOBP_NEGATIVE_REGULATION_OF_...615	38	0.17128	0.0077791	0.14095	0.11215	GOBP_NEGATIVE_REGULATION_OF_STRIATED_MUSCLE_CELL_DIFFERENTIATION
FUNG_IL2_TARGETS_WITH_STAT5_...1	6	0.44637	0.0080625	0.36749	0.11226	FUNG_IL2_TARGETS_WITH_STAT5_BINDING_SITES
GOMF_POLYPEPTIDE_CONFORMATIO...	121	0.099207	0.0080218	0.081691	0.1123	GOMF_POLYPEPTIDE_CONFORMATION_OR_ASSEMBLY_ISOMERASE_ACTIVITY
WU_HBX_TARGETS_2_UP	23	0.20767	0.0073407	0.17101	0.11231	WU_HBX_TARGETS_2_UP
GSE32901_NAIVE_VS_TH1_CD4_TC...2	120	0.097199	0.0078271	0.080041	0.11231	GSE32901_NAIVE_VS_TH1_CD4_TCELL_UP
GOBP_REGULATION_OF_ADENYLATE...1	20	0.23184	0.0076426	0.19098	0.11239	GOBP_REGULATION_OF_ADENYLATE_CYCLASE_ACTIVATING_G_PROTEIN_COUPLED_RECEPTOR_SIGNALING_PATHWAY
GOBP_CYCLIC_NUCLEOTIDE_METAB...	41	0.16608	0.0078341	0.13681	0.1124	GOBP_CYCLIC_NUCLEOTIDE_METABOLIC_PROCESS
GOBP_RESPONSE_TO_ABIOTIC_STI...	1108	0.032933	0.0078374	0.027132	0.11242	GOBP_RESPONSE_TO_ABIOTIC_STIMULUS
HP_MULTIPLE_LENTIGINES	13	0.24618	0.0065439	0.20281	0.11242	HP_MULTIPLE_LENTIGINES
OVSYANNIKOVA_PBMC_FLUARIX_AG...5	15	0.26788	0.0076486	0.2207	0.11242	OVSYANNIKOVA_PBMC_FLUARIX_AGE_55_64YO_RESPONDERS_VS_NONRESPONDERS_0DY_DN
LIU_TARGETS_OF_VMYB_VS_CMYB_...1	39	0.15822	0.0072797	0.13037	0.11244	LIU_TARGETS_OF_VMYB_VS_CMYB_DN
HP_RESTLESSNESS	67	0.13883	0.0083654	0.11438	0.11244	HP_RESTLESSNESS
GSE17721_LPS_VS_CPG_2H_BMDC_...1	191	0.076449	0.0077515	0.062997	0.11247	GSE17721_LPS_VS_CPG_2H_BMDC_DN
GOBP_CRISTAE_FORMATION	19	0.24618	0.0079098	0.2029	0.11252	GOBP_CRISTAE_FORMATION
HP_INCREASED_THETA_FREQUENCY...	11	0.33105	0.0080953	0.27289	0.11254	HP_INCREASED_THETA_FREQUENCY_ACTIVITY_IN_EEG
GOBP_NEGATIVE_REGULATION_OF_...610	5	0.54759	0.0090291	0.45144	0.11258	GOBP_NEGATIVE_REGULATION_OF_STEROID_HORMONE_SECRETION
GSE2770_UNTREATED_VS_ACT_CD4...6	190	0.077836	0.0078717	0.064196	0.11268	GSE2770_UNTREATED_VS_ACT_CD4_TCELL_6H_UP
GOBP_POSITIVE_REGULATION_OF_...142	5	0.54679	0.009016	0.45105	0.11272	GOBP_POSITIVE_REGULATION_OF_CENTROSOME_DUPLICATION
MIR4750_3P	38	0.15096	0.0068562	0.12454	0.11273	MIR4750_3P
REACTOME_O_LINKED_GLYCOSYLAT...1	111	0.10756	0.0083322	0.088742	0.11276	REACTOME_O_LINKED_GLYCOSYLATION
PANGAS_TUMOR_SUPPRESSION_BY_...2	131	0.09508	0.0079973	0.078472	0.11283	PANGAS_TUMOR_SUPPRESSION_BY_SMAD1_AND_SMAD5_UP
REACTOME_AMINO_ACID_CONJUGAT...	9	0.43911	0.009713	0.36255	0.11293	REACTOME_AMINO_ACID_CONJUGATION
HE_LIM_SUN_FETAL_LUNG_C7_PRO...	971	0.034217	0.0076531	0.028256	0.11296	HE_LIM_SUN_FETAL_LUNG_C7_PROLIFERATING_SCHWANN_CELL
REACTOME_REGULATION_OF_HOMOT...	30	0.19317	0.0077969	0.15953	0.11298	REACTOME_REGULATION_OF_HOMOTYPIC_CELL_CELL_ADHESION
BIOCARTA_TERT_PATHWAY	8	0.3322	0.0069281	0.27435	0.11299	BIOCARTA_TERT_PATHWAY
GOBP_PEPTIDYL_SERINE_MODIFIC...	87	0.11577	0.0079448	0.095631	0.11304	GOBP_PEPTIDYL_SERINE_MODIFICATION
HP_DECREASED_CIRCULATING_IMM...	219	0.070739	0.0076745	0.058448	0.11309	HP_DECREASED_CIRCULATING_IMMUNOGLOBULIN_CONCENTRATION
GSE3982_NEUTROPHIL_VS_TH2_DN	191	0.077979	0.0079066	0.064429	0.11309	GSE3982_NEUTROPHIL_VS_TH2_DN
GOMF_MRNA_5_UTR_BINDING	23	0.20752	0.0073353	0.1715	0.11314	GOMF_MRNA_5_UTR_BINDING
GOBP_NUCLEAR_PORE_LOCALIZATI...	5	0.61642	0.010164	0.50951	0.11318	GOBP_NUCLEAR_PORE_LOCALIZATION
MIR6841_3P	54	0.15781	0.0085399	0.13045	0.1132	MIR6841_3P
GOBP_IP_10_PRODUCTION	4	0.57195	0.0084355	0.47286	0.11323	GOBP_IP_10_PRODUCTION
GSE3039_ALPHAALPHA_VS_ALPHAB...1	198	0.07392	0.0076297	0.061111	0.11323	GSE3039_ALPHAALPHA_VS_ALPHABETA_CD8_TCELL_DN
LXR_Q3	79	0.11399	0.0074559	0.09426	0.11329	LXR_Q3
REACTOME_RAF_ACTIVATION	32	0.16332	0.0068077	0.1351	0.11336	REACTOME_RAF_ACTIVATION
MIR3174	42	0.15707	0.0074987	0.12994	0.11339	MIR3174
GOMF_MISMATCHED_DNA_BINDING	14	0.28087	0.0077476	0.23236	0.11339	GOMF_MISMATCHED_DNA_BINDING
SILIGAN_TARGETS_OF_EWS_FLI1_...1	18	0.27114	0.0084798	0.22435	0.11342	SILIGAN_TARGETS_OF_EWS_FLI1_FUSION_DN
HP_ABNORMAL_INTERPRETATION_O...	37	0.16576	0.0074288	0.13715	0.11342	HP_ABNORMAL_INTERPRETATION_OF_EXTERNAL_STIMULI
GOBP_FAT_SOLUBLE_VITAMIN_BIO...	14	0.24437	0.0067409	0.2022	0.11343	GOBP_FAT_SOLUBLE_VITAMIN_BIOSYNTHETIC_PROCESS
MOLENAAR_TARGETS_OF_CCND1_AN...1	58	0.134	0.0075144	0.1109	0.11347	MOLENAAR_TARGETS_OF_CCND1_AND_CDK4_DN
HP_ABNORMAL_DELAYED_HYPERSEN...	9	0.33784	0.0074729	0.2796	0.11347	HP_ABNORMAL_DELAYED_HYPERSENSITIVITY_SKIN_TEST
MIR3942_3P	335	0.058842	0.0078702	0.048701	0.11349	MIR3942_3P
HP_ABNORMAL_VOCAL_CORD_MORPH...	8	0.40289	0.0084024	0.33349	0.11351	HP_ABNORMAL_VOCAL_CORD_MORPHOLOGY
E2F_Q4	232	0.069818	0.0077933	0.057794	0.11352	E2F_Q4
HP_ABNORMAL_TOTAL_BASOPHIL_C...	5	0.54005	0.0089048	0.44704	0.11352	HP_ABNORMAL_TOTAL_BASOPHIL_COUNT
RUBENSTEIN_SKELETAL_MUSCLE_M...	329	0.059889	0.0079395	0.049593	0.11361	RUBENSTEIN_SKELETAL_MUSCLE_MYELOID_CELLS
GSE4535_BM_DERIVED_DC_VS_FOL...1	189	0.076086	0.0076747	0.06301	0.11362	GSE4535_BM_DERIVED_DC_VS_FOLLICULAR_DC_DN
SHIN_B_CELL_LYMPHOMA_CLUSTER...2	30	0.18722	0.0075564	0.15505	0.11363	SHIN_B_CELL_LYMPHOMA_CLUSTER_2
REACTOME_LATE_SARS_COV_2_INF...	73	0.12068	0.0075895	0.099957	0.11366	REACTOME_LATE_SARS_COV_2_INFECTION_EVENTS
KEGG_MEDICUS_VARIANT_MUTATIO...27	11	0.2941	0.0071918	0.24369	0.11374	KEGG_MEDICUS_VARIANT_MUTATION_CAUSED_ABERRANT_ABETA_TO_CROSSTALK_BETWEEN_EXTRINSIC_AND_INTRINSIC_APOPTOTIC_PATHWAYS
REACTOME_SHC1_EVENTS_IN_EGFR...	13	0.28963	0.0076989	0.23999	0.11375	REACTOME_SHC1_EVENTS_IN_EGFR_SIGNALING
GOBP_POSITIVE_REGULATION_OF_...481	96	0.10775	0.0077661	0.089286	0.11375	GOBP_POSITIVE_REGULATION_OF_MONONUCLEAR_CELL_MIGRATION
GOBP_FORMATION_OF_CYTOPLASMI...	15	0.25076	0.0071598	0.2078	0.11378	GOBP_FORMATION_OF_CYTOPLASMIC_TRANSLATION_INITIATION_COMPLEX
HP_RESTRICTIVE_BEHAVIOR	17	0.23679	0.0071971	0.19625	0.11381	HP_RESTRICTIVE_BEHAVIOR
PARENT_MTOR_SIGNALING_DN	44	0.15499	0.0075732	0.1285	0.11389	PARENT_MTOR_SIGNALING_DN
GOBP_REGULATION_OF_EMBRYONIC...	86	0.10894	0.0074333	0.090333	0.11392	GOBP_REGULATION_OF_EMBRYONIC_DEVELOPMENT
BUSSLINGER_GASTRIC_PPP1R1B_P...	114	0.10085	0.0079169	0.083634	0.11394	BUSSLINGER_GASTRIC_PPP1R1B_POSITIVE_CELLS
DESCARTES_FETAL_LIVER_MESOTH...	271	0.066511	0.0080154	0.055167	0.11399	DESCARTES_FETAL_LIVER_MESOTHELIAL_CELLS
REACTOME_DOPAMINE_RECEPTORS	5	0.45503	0.0075029	0.37744	0.114	REACTOME_DOPAMINE_RECEPTORS
GOMF_DOPAMINE_NEUROTRANSMITT...	5	0.45503	0.0075029	0.37744	0.114	GOMF_DOPAMINE_NEUROTRANSMITTER_RECEPTOR_ACTIVITY
HP_LATE_FIRST_TRIMESTER_ONSET	9	0.39356	0.0087054	0.32647	0.11402	HP_LATE_FIRST_TRIMESTER_ONSET
BENPORATH_NANOG_TARGETS	947	0.035664	0.007883	0.029589	0.11405	BENPORATH_NANOG_TARGETS
GOBP_MESENCHYMAL_STEM_CELL_M...	6	0.49119	0.008872	0.40752	0.11405	GOBP_MESENCHYMAL_STEM_CELL_MAINTENANCE_INVOLVED_IN_NEPHRON_MORPHOGENESIS
HP_SEPTATE_VAGINA	12	0.28177	0.0071963	0.23379	0.11407	HP_SEPTATE_VAGINA
REACTOME_RETROGRADE_NEUROTRO...	14	0.28229	0.0077868	0.23426	0.1141	REACTOME_RETROGRADE_NEUROTROPHIN_SIGNALLING
GSE7460_TCONV_VS_TREG_LN_UP	191	0.072386	0.0073396	0.060067	0.1141	GSE7460_TCONV_VS_TREG_LN_UP
GOCC_MULTIVESICULAR_BODY	60	0.14428	0.0082288	0.11973	0.11411	GOCC_MULTIVESICULAR_BODY
HP_LARYNGOMALACIA	80	0.11134	0.0073285	0.092402	0.11412	HP_LARYNGOMALACIA
GOBP_NEPHRON_TUBULE_FORMATION	20	0.23838	0.007858	0.19784	0.11413	GOBP_NEPHRON_TUBULE_FORMATION
GSE15930_STIM_VS_STIM_AND_IF...4	195	0.071277	0.0073016	0.05917	0.11418	GSE15930_STIM_VS_STIM_AND_IFNAB_48H_CD8_T_CELL_UP
PRDM4_TARGET_GENES	491	0.049506	0.0079815	0.041097	0.11419	PRDM4_TARGET_GENES
GOBP_RESPONSE_TO_FORSKOLIN	12	0.30924	0.0078979	0.25675	0.11422	GOBP_RESPONSE_TO_FORSKOLIN
MIR500B_3P	78	0.12391	0.0080538	0.10293	0.11434	MIR500B_3P
GSE27241_WT_VS_RORGT_KO_TH17...2	174	0.08091	0.0078339	0.067227	0.1144	GSE27241_WT_VS_RORGT_KO_TH17_POLARIZED_CD4_TCELL_TREATED_WITH_DIGOXIN_DN
GOBP_REGULATION_OF_IMMUNE_EF...	394	0.054845	0.0079423	0.045575	0.11442	GOBP_REGULATION_OF_IMMUNE_EFFECTOR_PROCESS
GSE7460_CTRL_VS_TGFB_TREATED...4	195	0.073552	0.0075347	0.06114	0.11449	GSE7460_CTRL_VS_TGFB_TREATED_ACT_FOXP3_HET_TCONV_UP
KRAS.KIDNEY_UP.V1_UP	136	0.093625	0.0080226	0.077842	0.11454	KRAS.KIDNEY_UP.V1_UP
GOBP_NEGATIVE_REGULATION_OF_...63	4	0.56817	0.0083797	0.47256	0.11463	GOBP_NEGATIVE_REGULATION_OF_CALCIUM_ION_EXPORT_ACROSS_PLASMA_MEMBRANE
HP_GENERALIZED_ICHTHYOSIS	5	0.45039	0.0074264	0.37464	0.11465	HP_GENERALIZED_ICHTHYOSIS
GOMF_OLIGOSACCHARIDE_BINDING	16	0.30188	0.0089018	0.25114	0.11468	GOMF_OLIGOSACCHARIDE_BINDING
MANNO_MIDBRAIN_NEUROTYPES_HP...5	296	0.062699	0.0078913	0.05217	0.11473	MANNO_MIDBRAIN_NEUROTYPES_HPROGM
GSE36891_UNSTIM_VS_PAM_TLR2_...1	153	0.087959	0.0079906	0.073191	0.11474	GSE36891_UNSTIM_VS_PAM_TLR2_STIM_PERITONEAL_MACROPHAGE_DN
GOBP_HINDBRAIN_RADIAL_GLIA_G...	9	0.42732	0.0094524	0.35564	0.11478	GOBP_HINDBRAIN_RADIAL_GLIA_GUIDED_CELL_MIGRATION
HP_RECURRENT_URINARY_TRACT_I...	152	0.08109	0.0073427	0.067488	0.11478	HP_RECURRENT_URINARY_TRACT_INFECTIONS
REACTOME_CAMK_IV_MEDIATED_PH...	9	0.28768	0.0063635	0.23946	0.11481	REACTOME_CAMK_IV_MEDIATED_PHOSPHORYLATION_OF_CREB
GOBP_HAIR_FOLLICLE_PLACODE_F...	6	0.51423	0.0092881	0.42805	0.11482	GOBP_HAIR_FOLLICLE_PLACODE_FORMATION
HP_APLASIA_HYPOPLASIA_OF_THE...34	11	0.28624	0.0069995	0.23827	0.11482	HP_APLASIA_HYPOPLASIA_OF_THE_INNER_EAR
REACTOME_G_ALPHA_I_SIGNALLIN...	299	0.063608	0.0080456	0.052949	0.11483	REACTOME_G_ALPHA_I_SIGNALLING_EVENTS
MARKEY_RB1_CHRONIC_LOF_UP	108	0.098494	0.0075268	0.082036	0.11496	MARKEY_RB1_CHRONIC_LOF_UP
HP_PULMONARY_LYMPHANGIECTASIA	5	0.46627	0.0076884	0.38836	0.11496	HP_PULMONARY_LYMPHANGIECTASIA
HE_LIM_SUN_FETAL_LUNG_C2_S10...	36	0.19245	0.0085078	0.16029	0.11496	HE_LIM_SUN_FETAL_LUNG_C2_S100A12_HI_CLASSICAL_MONOCYTE
chr2p11	43	0.26989	0.013037	0.2248	0.11497	chr2p11
HP_HAMARTOMA_OF_TONGUE	23	0.2152	0.0076067	0.17926	0.11499	HP_HAMARTOMA_OF_TONGUE
HP_EPIDURAL_HEMORRHAGE	6	0.43958	0.0079398	0.36621	0.11501	HP_EPIDURAL_HEMORRHAGE
GSE41176_UNSTIM_VS_ANTI_IGM_...15	192	0.072316	0.0073515	0.060252	0.11503	GSE41176_UNSTIM_VS_ANTI_IGM_STIM_TAK1_KO_BCELL_6H_DN
MORF_UNG	73	0.13389	0.0084199	0.11156	0.11505	MORF_UNG
WANG_RESPONSE_TO_FORSKOLIN_UP	22	0.23838	0.008241	0.19864	0.11508	WANG_RESPONSE_TO_FORSKOLIN_UP
GSE3982_BCELL_VS_TH2_DN	191	0.072466	0.0073477	0.060401	0.11513	GSE3982_BCELL_VS_TH2_DN
WP_DNA_REPLICATION	40	0.18809	0.0087639	0.15679	0.11515	WP_DNA_REPLICATION
GOBP_TRAIL_ACTIVATED_APOPTOT...	11	0.34996	0.0085577	0.29175	0.11517	GOBP_TRAIL_ACTIVATED_APOPTOTIC_SIGNALING_PATHWAY
HP_CORTICAL_SCLEROSIS	5	0.40112	0.0066141	0.3344	0.11517	HP_CORTICAL_SCLEROSIS
HP_SYSTEMIC_LUPUS_ERYTHEMATO...	31	0.18356	0.0075313	0.15306	0.11522	HP_SYSTEMIC_LUPUS_ERYTHEMATOSUS
WATANABE_COLON_CANCER_MSI_VS...1	62	0.1364	0.0079079	0.11375	0.11524	WATANABE_COLON_CANCER_MSI_VS_MSS_DN
HP_METOPIC_SYNOSTOSIS	27	0.2205	0.0084439	0.18389	0.11526	HP_METOPIC_SYNOSTOSIS
HP_POSITIVE_ROMBERG_SIGN	31	0.19654	0.0080639	0.16393	0.11528	HP_POSITIVE_ROMBERG_SIGN
GSE22886_NAIVE_CD4_TCELL_VS_...11	195	0.075907	0.0077759	0.063315	0.1153	GSE22886_NAIVE_CD4_TCELL_VS_MEMORY_TCELL_DN
GSE40274_CTRL_VS_FOXP3_AND_L...1	161	0.082087	0.007648	0.068478	0.11532	GSE40274_CTRL_VS_FOXP3_AND_LEF1_TRANSDUCED_ACTIVATED_CD4_TCELL_DN
BASSO_B_LYMPHOCYTE_NETWORK	137	0.092878	0.0079876	0.077517	0.11544	BASSO_B_LYMPHOCYTE_NETWORK
PASTURAL_RIZ1_TARGETS_UP	10	0.3457	0.0080603	0.28859	0.11549	PASTURAL_RIZ1_TARGETS_UP
GOBP_CARTILAGE_MORPHOGENESIS	9	0.36695	0.0081168	0.30633	0.11549	GOBP_CARTILAGE_MORPHOGENESIS
REACTOME_FORMATION_OF_TC_NER...	48	0.14337	0.0073159	0.11969	0.11551	REACTOME_FORMATION_OF_TC_NER_PRE_INCISION_COMPLEX
HE_LIM_SUN_FETAL_LUNG_C2_PDC...	134	0.084561	0.0071929	0.070601	0.11552	HE_LIM_SUN_FETAL_LUNG_C2_PDC_CELL
REACTOME_BUTYRATE_RESPONSE_F...	17	0.26201	0.0079637	0.21881	0.11558	REACTOME_BUTYRATE_RESPONSE_FACTOR_1_BRF1_BINDS_AND_DESTABILIZES_MRNA
MIR6785_5P	492	0.046686	0.0075344	0.038992	0.1156	MIR6785_5P
GOBP_PHYLLOQUINONE_METABOLIC...	7	0.48841	0.0095283	0.40805	0.11568	GOBP_PHYLLOQUINONE_METABOLIC_PROCESS
GOBP_REGULATION_OF_BLOOD_VES...1	8	0.42436	0.0088502	0.35455	0.11568	GOBP_REGULATION_OF_BLOOD_VESSEL_BRANCHING
GOCC_AXON_HILLOCK	7	0.45681	0.0089119	0.38166	0.11568	GOCC_AXON_HILLOCK
MORF_DAP	76	0.11871	0.0076165	0.099197	0.11572	MORF_DAP
GOBP_ESTABLISHMENT_OF_PROTEI...5	253	0.067409	0.007853	0.056329	0.11572	GOBP_ESTABLISHMENT_OF_PROTEIN_LOCALIZATION_TO_MEMBRANE
GOBP_ENTEROENDOCRINE_CELL_DI...	35	0.19281	0.0084046	0.16114	0.11576	GOBP_ENTEROENDOCRINE_CELL_DIFFERENTIATION
BEIER_GLIOMA_STEM_CELL_UP	35	0.17159	0.0074797	0.14342	0.11577	BEIER_GLIOMA_STEM_CELL_UP
KEGG_MEDICUS_VARIANT_BCL2_OV...	7	0.40224	0.0078472	0.3362	0.11577	KEGG_MEDICUS_VARIANT_BCL2_OVEREXPRESSION_TO_INTRINSIC_APOPTOTIC_PATHWAY
NABA_MATRISOME_ASSOCIATED	709	0.044322	0.0085344	0.037047	0.11578	NABA_MATRISOME_ASSOCIATED
GOBP_REGULATION_OF_EPIDERMIS...	67	0.13622	0.0082085	0.11386	0.11578	GOBP_REGULATION_OF_EPIDERMIS_DEVELOPMENT
REACTOME_DOWNREGULATION_OF_E...2	26	0.18269	0.0068654	0.1528	0.11593	REACTOME_DOWNREGULATION_OF_ERBB2_SIGNALING
DESCARTES_FETAL_CEREBRUM_INH...	35	0.20556	0.0089605	0.17194	0.11595	DESCARTES_FETAL_CEREBRUM_INHIBITORY_NEURONS
CAIRO_HEPATOBLASTOMA_UP	207	0.073224	0.0077259	0.061261	0.116	CAIRO_HEPATOBLASTOMA_UP
GRAHAM_CML_QUIESCENT_VS_NORM...3	43	0.15628	0.0075492	0.13079	0.11607	GRAHAM_CML_QUIESCENT_VS_NORMAL_QUIESCENT_DN
DESCARTES_FETAL_CEREBRUM_MEG...	341	0.055667	0.0075107	0.046594	0.11611	DESCARTES_FETAL_CEREBRUM_MEGAKARYOCYTES
ZNF597_TARGET_GENES	676	0.042616	0.0080201	0.035671	0.11612	ZNF597_TARGET_GENES
GOMF_INOSITOL_1_4_5_TRISPHOS...1	7	0.42963	0.0083817	0.35965	0.11614	GOMF_INOSITOL_1_4_5_TRISPHOSPHATE_5_PHOSPHATASE_ACTIVITY
GOBP_REGULATION_OF_ENDOSOME_...3	5	0.51027	0.0084139	0.42723	0.11618	GOBP_REGULATION_OF_ENDOSOME_TO_PLASMA_MEMBRANE_PROTEIN_TRANSPORT
GOMF_CELL_MATRIX_ADHESION_ME...	9	0.44477	0.0098383	0.3724	0.11618	GOMF_CELL_MATRIX_ADHESION_MEDIATOR_ACTIVITY
REACTOME_TRANSLATION	277	0.065539	0.0079839	0.054898	0.11628	REACTOME_TRANSLATION
TRAVAGLINI_LUNG_FIBROMYOCYTE...	22	0.24348	0.0084174	0.20396	0.11629	TRAVAGLINI_LUNG_FIBROMYOCYTE_CELL
GSE360_CTRL_VS_L_DONOVANI_MA...2	191	0.079987	0.0081102	0.067008	0.11631	GSE360_CTRL_VS_L_DONOVANI_MAC_UP
REACTOME_EARLY_SARS_COV_2_IN...	37	0.17903	0.0080232	0.14998	0.11632	REACTOME_EARLY_SARS_COV_2_INFECTION_EVENTS
GSE3691_CONVENTIONAL_VS_PLAS...2	194	0.072973	0.0074564	0.061134	0.11632	GSE3691_CONVENTIONAL_VS_PLASMACYTOID_DC_SPLEEN_UP
HP_LARGE_INTESTINAL_POLYPOSIS	32	0.17074	0.0071169	0.14306	0.11635	HP_LARGE_INTESTINAL_POLYPOSIS
HP_CAUDATE_ATROPHY	14	0.31213	0.0086099	0.26153	0.11636	HP_CAUDATE_ATROPHY
GOBP_REGULATION_OF_CELL_DIFF...2	5	0.43157	0.0071162	0.36173	0.11643	GOBP_REGULATION_OF_CELL_DIFFERENTIATION_INVOLVED_IN_EMBRYONIC_PLACENTA_DEVELOPMENT
MORF_IKBKG	123	0.098888	0.0080613	0.082902	0.11648	MORF_IKBKG
GOBP_NEUTROPHIL_CHEMOTAXIS	81	0.11461	0.0075904	0.096079	0.11648	GOBP_NEUTROPHIL_CHEMOTAXIS
HE_LIM_SUN_FETAL_LUNG_C7_COL...	69	0.12328	0.0075381	0.10336	0.1165	HE_LIM_SUN_FETAL_LUNG_C7_COL20A1_POS_SCHWANN_CELL
GOBP_DECIDUALIZATION	24	0.22696	0.0081947	0.19036	0.11659	GOBP_DECIDUALIZATION
REACTOME_REGULATION_OF_TP53_...5	86	0.10913	0.0074461	0.091541	0.11662	REACTOME_REGULATION_OF_TP53_ACTIVITY_THROUGH_PHOSPHORYLATION
GOBP_DIGESTIVE_SYSTEM_DEVELO...	149	0.087418	0.0078378	0.073335	0.11663	GOBP_DIGESTIVE_SYSTEM_DEVELOPMENT
WP_DNA_IRDAMAGE_AND_CELLULAR...	80	0.12092	0.007959	0.10144	0.11664	WP_DNA_IRDAMAGE_AND_CELLULAR_RESPONSE_VIA_ATR
HP_SIMPLE_EAR	23	0.23496	0.0083053	0.19719	0.11673	HP_SIMPLE_EAR
HP_ABNORMAL_COAGULATION_FACT...	5	0.4851	0.0079987	0.40715	0.11675	HP_ABNORMAL_COAGULATION_FACTOR_V_ACTIVITY
GOBP_INTRACELLULAR_LIPID_TRA...	47	0.15545	0.0078495	0.13048	0.11677	GOBP_INTRACELLULAR_LIPID_TRANSPORT
GSE6269_FLU_VS_E_COLI_INF_PB...2	150	0.081017	0.007288	0.068011	0.11679	GSE6269_FLU_VS_E_COLI_INF_PBMC_UP
MIR505_3P	109	0.097695	0.0075	0.082019	0.11681	MIR505_3P
GOBP_EMBRYONIC_CRANIAL_SKELE...	43	0.14849	0.0071729	0.12466	0.11681	GOBP_EMBRYONIC_CRANIAL_SKELETON_MORPHOGENESIS
HP_DEEP_PLANTAR_CREASES	20	0.26231	0.008647	0.22023	0.11682	HP_DEEP_PLANTAR_CREASES
GOBP_ACROSOME_ASSEMBLY	37	0.15008	0.0067259	0.12604	0.1169	GOBP_ACROSOME_ASSEMBLY
GOBP_REGULATION_OF_CYTOKINES...	93	0.11271	0.0079962	0.094666	0.11691	GOBP_REGULATION_OF_CYTOKINESIS
GOMF_RNA_EXONUCLEASE_ACTIVITY	43	0.17084	0.0082523	0.14352	0.11697	GOMF_RNA_EXONUCLEASE_ACTIVITY
GOBP_NEGATIVE_REGULATION_OF_...283	17	0.27107	0.008239	0.22777	0.11701	GOBP_NEGATIVE_REGULATION_OF_HUMORAL_IMMUNE_RESPONSE
GOMF_AXON_GUIDANCE_RECEPTOR_...	11	0.27079	0.0066218	0.22755	0.11703	GOMF_AXON_GUIDANCE_RECEPTOR_ACTIVITY
KEGG_MEDICUS_REFERENCE_CITRA...1	9	0.35375	0.007825	0.29728	0.11704	KEGG_MEDICUS_REFERENCE_CITRATE_CYCLE_FIRST_CARBON_OXIDATION
GOBP_RHOMBOMERE_DEVELOPMENT	7	0.34652	0.0067602	0.29126	0.11708	GOBP_RHOMBOMERE_DEVELOPMENT
TIEN_INTESTINE_PROBIOTICS_6H...2	48	0.14502	0.0074001	0.1219	0.1171	TIEN_INTESTINE_PROBIOTICS_6HR_UP
GOBP_REGULATION_OF_HUMORAL_I...2	16	0.26899	0.007932	0.22611	0.1171	GOBP_REGULATION_OF_HUMORAL_IMMUNE_RESPONSE_MEDIATED_BY_CIRCULATING_IMMUNOGLOBULIN
HP_ABNORMAL_CORNEAL_STROMA_M...	104	0.1004	0.0075302	0.084409	0.11713	HP_ABNORMAL_CORNEAL_STROMA_MORPHOLOGY
HP_ABNORMAL_GROWTH_HORMONE_L...	37	0.16429	0.0073628	0.13815	0.11719	HP_ABNORMAL_GROWTH_HORMONE_LEVEL
TORCHIA_TARGETS_OF_EWSR1_FLI...3	20	0.1953	0.006438	0.16424	0.1172	TORCHIA_TARGETS_OF_EWSR1_FLI1_FUSION_TOP20_UP
HP_FATIGABLE_WEAKNESS_OF_SWA...	40	0.18455	0.0085987	0.15519	0.1172	HP_FATIGABLE_WEAKNESS_OF_SWALLOWING_MUSCLES
GOBP_COPULATION	15	0.30992	0.0088488	0.26066	0.11723	GOBP_COPULATION
HP_PROFOUND_SENSORINEURAL_HE...	11	0.3759	0.0091919	0.31614	0.11723	HP_PROFOUND_SENSORINEURAL_HEARING_IMPAIRMENT
GOBP_DENTINOGENESIS	6	0.34826	0.0062905	0.29298	0.11729	GOBP_DENTINOGENESIS
GNF2_MSH6	31	0.18873	0.0077432	0.15879	0.11732	GNF2_MSH6
GOBP_CELLULAR_RESPONSE_TO_TO...1	112	0.10096	0.007856	0.08496	0.11736	GOBP_CELLULAR_RESPONSE_TO_TOPOLOGICALLY_INCORRECT_PROTEIN
HP_ACUTE_LYMPHOBLASTIC_LEUKE...	34	0.1596	0.006857	0.1343	0.11736	HP_ACUTE_LYMPHOBLASTIC_LEUKEMIA
CORRE_MULTIPLE_MYELOMA_UP	68	0.12508	0.0075932	0.10529	0.11742	CORRE_MULTIPLE_MYELOMA_UP
MIR6825_5P	395	0.054229	0.0078628	0.045645	0.11742	MIR6825_5P
GSE2770_UNTREATED_VS_IL4_TRE...6	195	0.075848	0.0077699	0.063861	0.11748	GSE2770_UNTREATED_VS_IL4_TREATED_ACT_CD4_TCELL_6H_UP
REACTOME_E2F_ENABLED_INHIBIT...	8	0.50292	0.010489	0.42348	0.11751	REACTOME_E2F_ENABLED_INHIBITION_OF_PRE_REPLICATION_COMPLEX_FORMATION
HE_LIM_SUN_FETAL_LUNG_C3_VEN...	81	0.11952	0.0079159	0.10065	0.11751	HE_LIM_SUN_FETAL_LUNG_C3_VENOUS_ENDOTHELIAL_CELL
GOCC_CHROMATIN_SILENCING_COM...	14	0.26311	0.0072579	0.22159	0.11755	GOCC_CHROMATIN_SILENCING_COMPLEX
HP_ADENOCARCINOMA_OF_THE_INT...	40	0.18088	0.008428	0.15236	0.11757	HP_ADENOCARCINOMA_OF_THE_INTESTINES
MIR3127_5P	59	0.12851	0.0072682	0.10826	0.11762	MIR3127_5P
GOCC_SPERM_HEAD_TAIL_COUPLIN...	17	0.25371	0.0077114	0.21377	0.11765	GOCC_SPERM_HEAD_TAIL_COUPLING_APPARATUS
HMX1_01	43	0.16545	0.0079921	0.13948	0.11778	HMX1_01
WU_HBX_TARGETS_3_DN	12	0.3047	0.007782	0.25688	0.11779	WU_HBX_TARGETS_3_DN
HP_UNDULATE_RIBS	4	0.63649	0.0093874	0.53662	0.1178	HP_UNDULATE_RIBS
GOBP_PROTEIN_LOCALIZATION_TO...3	9	0.30746	0.0068009	0.25925	0.11783	GOBP_PROTEIN_LOCALIZATION_TO_AXON
GOBP_POSITIVE_REGULATION_OF_...511	29	0.20458	0.0081185	0.17259	0.11796	GOBP_POSITIVE_REGULATION_OF_NATURAL_KILLER_CELL_MEDIATED_CYTOTOXICITY
GOCC_CYTOSOLIC_RIBOSOME	106	0.10666	0.0080757	0.090009	0.11801	GOCC_CYTOSOLIC_RIBOSOME
HP_INCREASED_BODY_MASS_INDEX	5	0.38357	0.0063248	0.32374	0.11805	HP_INCREASED_BODY_MASS_INDEX
GOMF_DNA_INSERTION_OR_DELETI...	6	0.44419	0.0080231	0.37491	0.11806	GOMF_DNA_INSERTION_OR_DELETION_BINDING
KEGG_MEDICUS_VARIANT_MUTATIO...71	6	0.51916	0.0093772	0.43821	0.11807	KEGG_MEDICUS_VARIANT_MUTATION_INACTIVATED_DJ1_TO_FAS_JNK_SIGNALING_PATWHAY
GOMF_14_3_3_PROTEIN_BINDING	32	0.18478	0.0077022	0.15598	0.11809	GOMF_14_3_3_PROTEIN_BINDING
GOBP_MUCOSA_ASSOCIATED_LYMPH...	11	0.29773	0.0072803	0.25135	0.11812	GOBP_MUCOSA_ASSOCIATED_LYMPHOID_TISSUE_DEVELOPMENT
GSE15330_HSC_VS_MEGAKARYOCYT...3	194	0.076841	0.0078516	0.064876	0.11813	GSE15330_HSC_VS_MEGAKARYOCYTE_ERYTHROID_PROGENITOR_IKAROS_KO_UP
SU_HO_CONV_CENT_CHONDROSARCO...7	303	0.060725	0.0077313	0.05128	0.11818	SU_HO_CONV_CENT_CHONDROSARCOMA_C6_LEUKOCYTE
GSE40277_EOS_AND_LEF1_TRANSD...2	197	0.074699	0.0076909	0.06309	0.11822	GSE40277_EOS_AND_LEF1_TRANSDUCED_VS_CTRL_CD4_TCELL_UP
NAGY_TFTC_COMPONENTS_HUMAN	18	0.28171	0.0088103	0.23796	0.11825	NAGY_TFTC_COMPONENTS_HUMAN
GSE29949_CD8_NEG_DC_SPLEEN_V...3	192	0.072245	0.0073442	0.061044	0.11832	GSE29949_CD8_NEG_DC_SPLEEN_VS_DC_BRAIN_DN
MODULE_457	9	0.36253	0.0080191	0.30639	0.11837	MODULE_457
KEGG_MEDICUS_PATHOGEN_ESCHER...7	5	0.58633	0.009668	0.49556	0.11838	KEGG_MEDICUS_PATHOGEN_ESCHERICHIA_MAP_TO_LPA_GNA12_13_RHOA_SIGNALING_PATHWAY
ACAWNRNSRCGG_UNKNOWN	61	0.12443	0.0071554	0.10517	0.1184	ACAWNRNSRCGG_UNKNOWN
HP_PERIPHERAL_DEMYELINATION	42	0.15937	0.0076085	0.13472	0.11842	HP_PERIPHERAL_DEMYELINATION
STEIN_ESRRA_TARGETS_RESPONSI...1	41	0.15929	0.0075137	0.13466	0.11843	STEIN_ESRRA_TARGETS_RESPONSIVE_TO_ESTROGEN_DN
GAVISH_3CA_METAPROGRAM_FIBRO...11	47	0.159	0.0080288	0.13441	0.11844	GAVISH_3CA_METAPROGRAM_FIBROBLASTS_CELL_CYCLE
PID_BARD1_PATHWAY	29	0.1955	0.0077584	0.16529	0.11845	PID_BARD1_PATHWAY
GOBP_ESTABLISHMENT_OF_PROTEI...1	1653	0.026278	0.0075169	0.022216	0.11845	GOBP_ESTABLISHMENT_OF_PROTEIN_LOCALIZATION
GOBP_PROTEOGLYCAN_CATABOLIC_...	17	0.24421	0.0074226	0.20646	0.11845	GOBP_PROTEOGLYCAN_CATABOLIC_PROCESS
WP_KIT_RECEPTOR_SIGNALING	55	0.14017	0.0076552	0.11853	0.1185	WP_KIT_RECEPTOR_SIGNALING
GOBP_DETERMINATION_OF_ADULT_...	35	0.1757	0.0076589	0.14859	0.11853	GOBP_DETERMINATION_OF_ADULT_LIFESPAN
GSE29618_PDC_VS_MDC_DAY7_FLU...2	185	0.076625	0.0076477	0.06481	0.11855	GSE29618_PDC_VS_MDC_DAY7_FLU_VACCINE_UP
HP_MITRAL_VALVE_CALCIFICATION	8	0.36556	0.0076238	0.30925	0.1186	HP_MITRAL_VALVE_CALCIFICATION
HP_SHOULDER_PAIN	6	0.38172	0.0068947	0.32292	0.1186	HP_SHOULDER_PAIN
DESCARTES_FETAL_ADRENAL_ADRE...	2	0.83364	0.0086943	0.70565	0.11874	DESCARTES_FETAL_ADRENAL_ADRENOCORTICAL_CELLS
ZNF501_TARGET_GENES	13	0.26328	0.0069985	0.22289	0.11877	ZNF501_TARGET_GENES
HP_FINE_HAIR	77	0.11121	0.0071822	0.094169	0.11881	HP_FINE_HAIR
REACTOME_CONJUGATION_OF_BENZ...	6	0.51886	0.0093718	0.4394	0.11884	REACTOME_CONJUGATION_OF_BENZOATE_WITH_GLYCINE
REACTOME_MTORC1_MEDIATED_SIG...	23	0.22005	0.0077781	0.18635	0.11885	REACTOME_MTORC1_MEDIATED_SIGNALLING
GOBP_REGULATION_OF_PROTEIN_L...11	13	0.29659	0.0078838	0.25125	0.11893	GOBP_REGULATION_OF_PROTEIN_LOCALIZATION_TO_ENDOSOME
HP_PARTIAL_ANOMALOUS_PULMONA...	10	0.25733	0.0059999	0.21801	0.11894	HP_PARTIAL_ANOMALOUS_PULMONARY_VENOUS_RETURN
GSE18791_UNSTIM_VS_NEWCATSLE...8	152	0.086257	0.0078106	0.073086	0.11897	GSE18791_UNSTIM_VS_NEWCATSLE_VIRUS_DC_2H_UP
DESCARTES_FETAL_PANCREAS_DUC...	101	0.098328	0.0072679	0.083325	0.119	DESCARTES_FETAL_PANCREAS_DUCTAL_CELLS
HP_ABNORMAL_THYROID_STIMULAT...	43	0.16117	0.0077852	0.13658	0.11901	HP_ABNORMAL_THYROID_STIMULATING_HORMONE_LEVEL
GSE25088_CTRL_VS_IL4_STIM_MA...2	182	0.080553	0.0079749	0.068278	0.11905	GSE25088_CTRL_VS_IL4_STIM_MACROPHAGE_UP
ACTTTAT_MIR1425P	285	0.061796	0.0076342	0.052381	0.11906	ACTTTAT_MIR1425P
HOLLEMAN_VINCRISTINE_RESISTA...2	26	0.22394	0.0084155	0.18985	0.11909	HOLLEMAN_VINCRISTINE_RESISTANCE_ALL_UP
REACTOME_G1_S_SPECIFIC_TRANS...	29	0.19124	0.0075895	0.16213	0.1191	REACTOME_G1_S_SPECIFIC_TRANSCRIPTION
KEGG_MEDICUS_VARIANT_SCRAPIE...5	6	0.46848	0.0084618	0.39724	0.11914	KEGG_MEDICUS_VARIANT_SCRAPIE_CONFORMATION_PRPSC_TO_VGCC_CA2_APOPTOTIC_PATHWAY
GOBP_NEGATIVE_REGULATION_OF_...88	35	0.17613	0.0076777	0.14935	0.11914	GOBP_NEGATIVE_REGULATION_OF_CD4_POSITIVE_ALPHA_BETA_T_CELL_ACTIVATION
GOMF_TRNA_SPECIFIC_RIBONUCLE...	16	0.28928	0.0085301	0.24533	0.11918	GOMF_TRNA_SPECIFIC_RIBONUCLEASE_ACTIVITY
KAMMINGA_EZH2_TARGETS	40	0.14565	0.0067863	0.12353	0.11919	KAMMINGA_EZH2_TARGETS
DAVICIONI_TARGETS_OF_PAX_FOX...2	252	0.067566	0.007856	0.057307	0.1192	DAVICIONI_TARGETS_OF_PAX_FOXO1_FUSIONS_UP
GOCC_MRNA_CLEAVAGE_AND_POLYA...	18	0.28517	0.0089187	0.2419	0.11923	GOCC_MRNA_CLEAVAGE_AND_POLYADENYLATION_SPECIFICITY_FACTOR_COMPLEX
HP_RETINAL_PEAU_D_ORANGE	5	0.46063	0.0075954	0.39074	0.11923	HP_RETINAL_PEAU_D_ORANGE
REACTOME_SIGNALING_BY_NOTCH1...1	14	0.26542	0.0073215	0.22518	0.11926	REACTOME_SIGNALING_BY_NOTCH1_HD_DOMAIN_MUTANTS_IN_CANCER
HE_LIM_SUN_FETAL_LUNG_C7_FGF...	49	0.15152	0.0078121	0.12855	0.11927	HE_LIM_SUN_FETAL_LUNG_C7_FGFBP2_POS_NEURAL_PROGENITOR_CELL
GOMF_MOLECULAR_ADAPTOR_ACTIV...	1299	0.029264	0.007499	0.024832	0.11931	GOMF_MOLECULAR_ADAPTOR_ACTIVITY
KORKOLA_TERATOMA_UP	15	0.27124	0.0077445	0.23018	0.11933	KORKOLA_TERATOMA_UP
GOBP_PROTEIN_METHYLATION	41	0.1542	0.0072738	0.13086	0.11934	GOBP_PROTEIN_METHYLATION
REACTOME_PROTEIN_UBIQUITINAT...	76	0.12118	0.007775	0.10287	0.11941	REACTOME_PROTEIN_UBIQUITINATION
REACTOME_CYTOSOLIC_SENSORS_O...	61	0.13644	0.0078461	0.11583	0.11943	REACTOME_CYTOSOLIC_SENSORS_OF_PATHOGEN_ASSOCIATED_DNA
MIR3165	36	0.18135	0.0080172	0.15397	0.11943	MIR3165
MIR6756_5P	240	0.064067	0.0072721	0.054406	0.11949	MIR6756_5P
chr3p22	80	0.1911	0.012578	0.16228	0.1195	chr3p22
GOBP_PYRIDINE_CONTAINING_COM...3	168	0.079084	0.0075252	0.06716	0.1195	GOBP_PYRIDINE_CONTAINING_COMPOUND_METABOLIC_PROCESS
GSE32164_ALTERNATIVELY_ACT_M...1	191	0.074386	0.0075424	0.063175	0.11951	GSE32164_ALTERNATIVELY_ACT_M2_VS_CMYC_INHIBITED_MACROPHAGE_DN
QIU_PBMC_HEPTATITIS_B_SURFAC...6	14	0.23366	0.0064453	0.19848	0.11956	QIU_PBMC_HEPTATITIS_B_SURFACE_ANTIGEN_AGE_UNDER50_NON_RESPONDERS_VS_RESPONDERS_3DY_UP
GOBP_POSITIVE_REGULATION_OF_...420	28	0.17651	0.006883	0.14994	0.11957	GOBP_POSITIVE_REGULATION_OF_MACROPHAGE_ACTIVATION
GOMF_GAMMA_CATENIN_BINDING	11	0.34302	0.0083879	0.29139	0.11957	GOMF_GAMMA_CATENIN_BINDING
GOBP_NEUTROPHIL_HOMEOSTASIS	23	0.20913	0.0073922	0.17773	0.11968	GOBP_NEUTROPHIL_HOMEOSTASIS
GOBP_PURINE_NUCLEOTIDE_BIOSY...	174	0.077644	0.0075177	0.066004	0.11974	GOBP_PURINE_NUCLEOTIDE_BIOSYNTHETIC_PROCESS
GSE17721_0.5H_VS_4H_LPS_BMDC...2	191	0.079791	0.0080905	0.067841	0.11978	GSE17721_0.5H_VS_4H_LPS_BMDC_UP
HAMAI_APOPTOSIS_VIA_TRAIL_UP	646	0.040632	0.0074814	0.03455	0.1198	HAMAI_APOPTOSIS_VIA_TRAIL_UP
GOBP_ALDEHYDE_CATABOLIC_PROC...	14	0.30777	0.0084898	0.2617	0.1198	GOBP_ALDEHYDE_CATABOLIC_PROCESS
TURJANSKI_MAPK1_AND_MAPK2_TA...	12	0.27313	0.0069758	0.23227	0.11982	TURJANSKI_MAPK1_AND_MAPK2_TARGETS
HELLER_HDAC_TARGETS_UP	292	0.061456	0.0076833	0.052266	0.11984	HELLER_HDAC_TARGETS_UP
GOBP_PARALLEL_ACTIN_FILAMENT...	7	0.42403	0.0082723	0.36064	0.11985	GOBP_PARALLEL_ACTIN_FILAMENT_BUNDLE_ASSEMBLY
WP_ALBUTEROL_AND_BUDESONIDE_...	24	0.21779	0.0078638	0.18528	0.11991	WP_ALBUTEROL_AND_BUDESONIDE_THERAPY_FOR_ASTHMA
GOBP_T_CELL_EXTRAVASATION	11	0.27182	0.0066468	0.23129	0.11997	GOBP_T_CELL_EXTRAVASATION
GSE25088_IL4_VS_IL4_AND_ROSI...2	193	0.071989	0.0073371	0.061261	0.11998	GSE25088_IL4_VS_IL4_AND_ROSIGLITAZONE_STIM_MACROPHAGE_DAY10_UP
MIR653_5P	125	0.091012	0.0074789	0.07745	0.11999	MIR653_5P
GSE9946_IMMATURE_VS_MATURE_S...1	129	0.088782	0.0074107	0.075554	0.11999	GSE9946_IMMATURE_VS_MATURE_STIMULATORY_DC_DN
KEGG_TGF_BETA_SIGNALING_PATH...	84	0.11343	0.0076499	0.096548	0.12003	KEGG_TGF_BETA_SIGNALING_PATHWAY
REACTOME_TERMINATION_OF_TRAN...	31	0.19026	0.0078062	0.16194	0.12003	REACTOME_TERMINATION_OF_TRANSLESION_DNA_SYNTHESIS
YANG_BCL3_TARGETS_UP	317	0.056378	0.0073389	0.047994	0.12007	YANG_BCL3_TARGETS_UP
HAY_BONE_MARROW_CD34_POS_ERP	8	0.31179	0.0065025	0.26547	0.12011	HAY_BONE_MARROW_CD34_POS_ERP
GSE21670_UNTREATED_VS_IL6_TR...1	194	0.072914	0.0074503	0.062093	0.12015	GSE21670_UNTREATED_VS_IL6_TREATED_CD4_TCELL_DN
MIR6507_5P	340	0.054286	0.0073137	0.046241	0.12021	MIR6507_5P
chr21q22	178	0.129	0.012632	0.10992	0.12029	chr21q22
BARX1_TARGET_GENES	1080	0.032733	0.0076971	0.027892	0.12029	BARX1_TARGET_GENES
MIR4718	102	0.10795	0.0080183	0.091993	0.12032	MIR4718
GOMF_RNA_NUCLEASE_ACTIVITY	127	0.093417	0.0077373	0.079617	0.12034	GOMF_RNA_NUCLEASE_ACTIVITY
GOBP_POSITIVE_REGULATION_OF_...343	28	0.18687	0.0072873	0.1593	0.12038	GOBP_POSITIVE_REGULATION_OF_INFLAMMASOME_MEDIATED_SIGNALING_PATHWAY
GSE5455_HEALTHY_VS_TUMOR_BEA...4	192	0.071979	0.0073172	0.061355	0.12038	GSE5455_HEALTHY_VS_TUMOR_BEARING_MOUSE_SPLEEN_MONOCYTE_UP
REACTOME_SIGNALING_BY_FGFR2_...1	18	0.30605	0.0095716	0.2609	0.1204	REACTOME_SIGNALING_BY_FGFR2_IIIA_TM
REACTOME_RNA_POLYMERASE_III_...1	16	0.27357	0.0080669	0.23322	0.12041	REACTOME_RNA_POLYMERASE_III_CHAIN_ELONGATION
GOBP_RELEASE_OF_SEQUESTERED_...	38	0.15903	0.0072225	0.13558	0.12041	GOBP_RELEASE_OF_SEQUESTERED_CALCIUM_ION_INTO_CYTOSOL_BY_ENDOPLASMIC_RETICULUM
GOCC_RNA_POLYMERASE_III_COMP...	16	0.27357	0.0080669	0.23322	0.12041	GOCC_RNA_POLYMERASE_III_COMPLEX
HP_OVOTESTIS	7	0.31514	0.0061481	0.26867	0.12042	HP_OVOTESTIS
HP_COILED_SPERM_FLAGELLA	35	0.15248	0.0066468	0.13001	0.12043	HP_COILED_SPERM_FLAGELLA
HP_INCREASED_CIRCULATING_INS...	6	0.37106	0.0067022	0.31637	0.12043	HP_INCREASED_CIRCULATING_INSULIN_LIKE_GROWTH_FACTOR_1_CONCENTRATION
PATEL_SKIN_OF_BODY_ZOSTAVAX_...2	35	0.15522	0.006766	0.13235	0.12045	PATEL_SKIN_OF_BODY_ZOSTAVAX_AGE_70_93YO_VZV_CHALLENGE_3DY_DN
REACTOME_DISEASES_OF_IMMUNE_...	32	0.18505	0.0077134	0.15786	0.12057	REACTOME_DISEASES_OF_IMMUNE_SYSTEM
GSE37416_CTRL_VS_48H_F_TULAR...1	186	0.075714	0.007577	0.064607	0.12063	GSE37416_CTRL_VS_48H_F_TULARENSIS_LVS_NEUTROPHIL_DN
GSE6875_WT_VS_FOXP3_KO_TREG_...2	192	0.074446	0.007568	0.063526	0.12063	GSE6875_WT_VS_FOXP3_KO_TREG_UP
HOEK_MYELOID_DENDRITIC_CELL_...2	21	0.21934	0.0074087	0.18719	0.12066	HOEK_MYELOID_DENDRITIC_CELL_2011_2012_TIV_ADULT_1DY_UP
GKCGCNNNNNNNTGAYG_UNKNOWN	60	0.14326	0.0081706	0.12227	0.12067	GKCGCNNNNNNNTGAYG_UNKNOWN
GSE28737_FOLLICULAR_VS_MARGI...2	193	0.073895	0.0075313	0.063089	0.12075	GSE28737_FOLLICULAR_VS_MARGINAL_ZONE_BCELL_BCL6_HET_UP
GOBP_PYRIMIDINE_RIBONUCLEOSI...3	16	0.24614	0.007258	0.21015	0.12076	GOBP_PYRIMIDINE_RIBONUCLEOSIDE_MONOPHOSPHATE_METABOLIC_PROCESS
TOMLINS_PROSTATE_CANCER_DN	40	0.15193	0.0070789	0.12972	0.12077	TOMLINS_PROSTATE_CANCER_DN
GSE22886_CD8_TCELL_VS_BCELL_...2	185	0.074895	0.007475	0.063963	0.12083	GSE22886_CD8_TCELL_VS_BCELL_NAIVE_UP
GOBP_MITOCHONDRIAL_DNA_REPLI...	14	0.31881	0.0087943	0.27232	0.12087	GOBP_MITOCHONDRIAL_DNA_REPLICATION
GOMF_LYSINE_N_METHYLTRANSFER...	57	0.13388	0.0074428	0.11435	0.12087	GOMF_LYSINE_N_METHYLTRANSFERASE_ACTIVITY
NPM1_TARGET_GENES	298	0.061084	0.0077136	0.052194	0.12094	NPM1_TARGET_GENES
HP_THYROID_CARCINOMA	57	0.12215	0.0067911	0.1044	0.12099	HP_THYROID_CARCINOMA
BIOCARTA_LIS1_PATHWAY	18	0.22696	0.0070982	0.194	0.12102	BIOCARTA_LIS1_PATHWAY
GOBP_POSITIVE_REGULATION_OF_...602	25	0.20352	0.0074997	0.17396	0.12102	GOBP_POSITIVE_REGULATION_OF_PROTEIN_BINDING
MODULE_525	60	0.13704	0.007816	0.11717	0.12109	MODULE_525
GOMF_ATP_DEPENDENT_DNA_DAMAG...	17	0.24775	0.0075301	0.21182	0.12109	GOMF_ATP_DEPENDENT_DNA_DAMAGE_SENSOR_ACTIVITY
HP_ABNORMAL_GASTROINTESTINAL...2	7	0.35149	0.0068573	0.30057	0.12112	HP_ABNORMAL_GASTROINTESTINAL_VASCULAR_MORPHOLOGY
GOMF_ORGANIC_ACID_TRANSMEMBR...	184	0.075385	0.0075038	0.064471	0.12115	GOMF_ORGANIC_ACID_TRANSMEMBRANE_TRANSPORTER_ACTIVITY
GOMF_RNA_POLYMERASE_I_TRANSC...	11	0.36692	0.0089723	0.31381	0.12116	GOMF_RNA_POLYMERASE_I_TRANSCRIPTION_REGULATORY_REGION_SEQUENCE_SPECIFIC_DNA_BINDING
GOBP_SPINDLE_MIDZONE_ASSEMBLY	14	0.2665	0.0073512	0.22794	0.12118	GOBP_SPINDLE_MIDZONE_ASSEMBLY
MODULE_138	85	0.10975	0.0074455	0.093882	0.1212	MODULE_138
GOMF_LIPID_PHOSPHATASE_ACTIV...	18	0.26505	0.0082894	0.22676	0.12124	GOMF_LIPID_PHOSPHATASE_ACTIVITY
GSE17721_LPS_VS_POLYIC_24H_B...1	190	0.07242	0.007324	0.061959	0.12125	GSE17721_LPS_VS_POLYIC_24H_BMDC_DN
GERHOLD_RESPONSE_TO_TZD_DN	12	0.32643	0.0083369	0.27932	0.12128	GERHOLD_RESPONSE_TO_TZD_DN
GSE40274_CTRL_VS_FOXP3_AND_G...2	133	0.085887	0.0072785	0.073495	0.12129	GSE40274_CTRL_VS_FOXP3_AND_GATA1_TRANSDUCED_ACTIVATED_CD4_TCELL_UP
GSE5542_UNTREATED_VS_IFNG_TR...3	190	0.074054	0.0074892	0.06337	0.12129	GSE5542_UNTREATED_VS_IFNG_TREATED_EPITHELIAL_CELLS_6H_DN
STAMBOLSKY_RESPONSE_TO_VITAM...2	79	0.11982	0.0078376	0.10255	0.12132	STAMBOLSKY_RESPONSE_TO_VITAMIN_D3_UP
GOBP_REGULATION_OF_CELLULAR_...2	347	0.056844	0.0077353	0.048661	0.12138	GOBP_REGULATION_OF_CELLULAR_COMPONENT_SIZE
DANG_MYC_TARGETS_DN	27	0.20369	0.0078001	0.17439	0.12141	DANG_MYC_TARGETS_DN
REACTOME_TRYPTOPHAN_CATABOLI...	14	0.26278	0.0072486	0.22499	0.12142	REACTOME_TRYPTOPHAN_CATABOLISM
UNTERMAN_PROGRESSIVE_VS_STAB...4	26	0.2372	0.0089139	0.20324	0.12159	UNTERMAN_PROGRESSIVE_VS_STABLE_IPF_MONOCYTE_DN
REACTOME_REGULATION_OF_TP53_...3	14	0.24604	0.0067869	0.21084	0.12163	REACTOME_REGULATION_OF_TP53_ACTIVITY_THROUGH_ASSOCIATION_WITH_CO_FACTORS
NAKAYA_PBMC_FLUAD_IMUVAC_MAL...	19	0.23645	0.0075974	0.20263	0.12163	NAKAYA_PBMC_FLUAD_IMUVAC_MALE_AGE_14_27YO_CORRELATED_WITH_HAI_RESPONSE_MF59_ADJUVANTED_AND_NON_1DY_GENES_IN_BTM_M75_POSITIVE
GOBP_FIBROBLAST_ACTIVATION	16	0.24259	0.0071534	0.2079	0.12165	GOBP_FIBROBLAST_ACTIVATION
MIR3927_5P	41	0.17032	0.0080341	0.14601	0.12173	MIR3927_5P
GOBP_POSITIVE_REGULATION_OF_...315	5	0.47666	0.0078596	0.40871	0.12176	GOBP_POSITIVE_REGULATION_OF_HAIR_FOLLICLE_MATURATION
WP_DUAL_HIJACK_MODEL_OF_VIF_...	8	0.30858	0.0064356	0.26461	0.12178	WP_DUAL_HIJACK_MODEL_OF_VIF_IN_HIV_INFECTION
TERAO_AOX4_TARGETS_HG_UP	28	0.16509	0.0064379	0.14159	0.12181	TERAO_AOX4_TARGETS_HG_UP
BIOCARTA_BARD1_PATHWAY	8	0.37328	0.0077849	0.32015	0.12183	BIOCARTA_BARD1_PATHWAY
HP_PERSONALITY_CHANGES	35	0.17494	0.0076257	0.15004	0.12183	HP_PERSONALITY_CHANGES
GOBP_POSITIVE_REGULATION_OF_...156	8	0.41479	0.0086505	0.35577	0.12184	GOBP_POSITIVE_REGULATION_OF_CHONDROCYTE_PROLIFERATION
BERENJENO_TRANSFORMED_BY_RHO...3	20	0.24286	0.0080058	0.20833	0.12186	BERENJENO_TRANSFORMED_BY_RHOA_FOREVER_UP
MIR3142	57	0.13662	0.0075954	0.11719	0.12186	MIR3142
HP_CALVARIAL_OSTEOSCLEROSIS	7	0.33406	0.0065172	0.28657	0.12187	HP_CALVARIAL_OSTEOSCLEROSIS
WP_GLYCOSAMINOGLYCAN_DEGRADA...	17	0.2532	0.0076957	0.21725	0.12192	WP_GLYCOSAMINOGLYCAN_DEGRADATION
MZF1_01	227	0.066652	0.0073603	0.057201	0.12197	MZF1_01
GOCC_CEREBELLAR_CLIMBING_FIB...	9	0.34562	0.007645	0.29662	0.12198	GOCC_CEREBELLAR_CLIMBING_FIBER_TO_PURKINJE_CELL_SYNAPSE
GOBP_REGULATION_OF_SYNAPTIC_...6	71	0.12208	0.0075719	0.10478	0.122	GOBP_REGULATION_OF_SYNAPTIC_TRANSMISSION_GLUTAMATERGIC
MIR1914_5P	59	0.12275	0.0069426	0.10536	0.12202	MIR1914_5P
GOCC_ENDOCYTIC_VESICLE	334	0.053384	0.0071297	0.045827	0.12204	GOCC_ENDOCYTIC_VESICLE
MIR6874_3P	81	0.11114	0.0073606	0.095408	0.12205	MIR6874_3P
GOBP_CARDIAC_EPITHELIAL_TO_M...	37	0.16892	0.0075701	0.14507	0.12215	GOBP_CARDIAC_EPITHELIAL_TO_MESENCHYMAL_TRANSITION
GOBP_INTRACILIARY_TRANSPORT_...	7	0.32338	0.0063087	0.27773	0.12215	GOBP_INTRACILIARY_TRANSPORT_INVOLVED_IN_CILIUM_ASSEMBLY
MORF_RPA1	58	0.15673	0.008789	0.13461	0.12216	MORF_RPA1
WP_GLP1_FROM_INTESTINE_AND_P...	5	0.51519	0.0084949	0.44264	0.12224	WP_GLP1_FROM_INTESTINE_AND_PANCREAS_AND_ROLE_IN_GLUCOSE_HOMEOSTASIS
REACTOME_SPRY_REGULATION_OF_...	16	0.22835	0.0067334	0.19621	0.12226	REACTOME_SPRY_REGULATION_OF_FGF_SIGNALING
GOBP_METAPHASE_CHROMOSOME_AL...	106	0.098716	0.007474	0.08484	0.12231	GOBP_METAPHASE_CHROMOSOME_ALIGNMENT
GOBP_PYRIMIDINE_DEOXYRIBONUC...2	12	0.37744	0.0096398	0.32439	0.12231	GOBP_PYRIMIDINE_DEOXYRIBONUCLEOSIDE_MONOPHOSPHATE_METABOLIC_PROCESS
GOBP_MITOTIC_CHROMOSOME_COND...	19	0.29444	0.0094607	0.25309	0.12234	GOBP_MITOTIC_CHROMOSOME_CONDENSATION
FERREIRA_EWINGS_SARCOMA_UNST...2	159	0.078963	0.0073115	0.067881	0.12237	FERREIRA_EWINGS_SARCOMA_UNSTABLE_VS_STABLE_UP
GSE17721_POLYIC_VS_GARDIQUIM...5	192	0.072092	0.0073287	0.06199	0.12243	GSE17721_POLYIC_VS_GARDIQUIMOD_16H_BMDC_DN
HP_NEOPLASM_OF_THE_GASTROINT...	287	0.060907	0.0075503	0.052379	0.12246	HP_NEOPLASM_OF_THE_GASTROINTESTINAL_TRACT
REACTOME_METABOLISM_OF_ANGIO...	17	0.23054	0.0070071	0.19829	0.1225	REACTOME_METABOLISM_OF_ANGIOTENSINOGEN_TO_ANGIOTENSINS
HP_SYNOSTOSIS_INVOLVING_DIGI...	16	0.29146	0.0085944	0.2507	0.12251	HP_SYNOSTOSIS_INVOLVING_DIGITS
GSE22935_WT_VS_MYD88_KO_MACR...1	195	0.073196	0.0074982	0.062971	0.12255	GSE22935_WT_VS_MYD88_KO_MACROPHAGE_12H_MBOVIS_BCG_STIM_DN
GSE32423_CTRL_VS_IL7_MEMORY_...1	187	0.072965	0.0073212	0.062781	0.12259	GSE32423_CTRL_VS_IL7_MEMORY_CD8_TCELL_DN
HP_ABNORMAL_CIRCULATING_PHEN...	9	0.36439	0.0080602	0.31358	0.12263	HP_ABNORMAL_CIRCULATING_PHENYLALANINE_CONCENTRATION
GSE3039_CD4_TCELL_VS_B2_BCEL...2	194	0.072009	0.0073579	0.061971	0.12263	GSE3039_CD4_TCELL_VS_B2_BCELL_UP
LIANG_HEMATOPOIESIS_STEM_CEL...1	41	0.152	0.0071701	0.13083	0.12265	LIANG_HEMATOPOIESIS_STEM_CELL_NUMBER_LARGE_VS_TINY_DN
GOBP_LIPID_PHOSPHORYLATION	10	0.34111	0.0079532	0.29358	0.12265	GOBP_LIPID_PHOSPHORYLATION
GAVISH_3CA_METAPROGRAM_EPITH...4	47	0.13945	0.007042	0.12004	0.12268	GAVISH_3CA_METAPROGRAM_EPITHELIAL_CILIA
MIR5010_3P	302	0.058373	0.0074198	0.050255	0.12272	MIR5010_3P
HP_INCREASED_SERUM_ESTRADIOL	9	0.2904	0.0064235	0.25002	0.12273	HP_INCREASED_SERUM_ESTRADIOL
GOMF_TRNA_METHYLTRANSFERASE_...	33	0.16433	0.0069559	0.14153	0.12281	GOMF_TRNA_METHYLTRANSFERASE_ACTIVITY
GOCC_AXOLEMMA	14	0.31541	0.0087006	0.27167	0.12282	GOCC_AXOLEMMA
HU_ANGIOGENESIS_DN	36	0.19195	0.0084856	0.16534	0.12284	HU_ANGIOGENESIS_DN
REACTOME_NOTCH1_INTRACELLULA...	48	0.14817	0.007561	0.12764	0.12285	REACTOME_NOTCH1_INTRACELLULAR_DOMAIN_REGULATES_TRANSCRIPTION
GOCC_PHAGOCYTIC_CUP	30	0.19752	0.0079721	0.17014	0.12285	GOCC_PHAGOCYTIC_CUP
GOBP_ORGANIC_ACID_TRANSPORT	345	0.054476	0.0073921	0.046929	0.12287	GOBP_ORGANIC_ACID_TRANSPORT
GOMF_DYNEIN_HEAVY_CHAIN_BIND...	15	0.26672	0.0076154	0.22977	0.12287	GOMF_DYNEIN_HEAVY_CHAIN_BINDING
E2F4DP1_01	237	0.067179	0.0075781	0.057879	0.12289	E2F4DP1_01
GOBP_GOLGI_TO_PLASMA_MEMBRAN...1	43	0.16917	0.008172	0.14575	0.12289	GOBP_GOLGI_TO_PLASMA_MEMBRANE_PROTEIN_TRANSPORT
REACTOME_TRAFFICKING_OF_AMPA...	29	0.17188	0.0068208	0.14809	0.1229	REACTOME_TRAFFICKING_OF_AMPA_RECEPTORS
HP_EUNUCHOID_HABITUS	19	0.22253	0.0071501	0.19173	0.1229	HP_EUNUCHOID_HABITUS
MIR10401_3P	7	0.43916	0.0085676	0.37844	0.12294	MIR10401_3P
MOOTHA_GLYCOGEN_METABOLISM	21	0.22982	0.0077628	0.19806	0.12296	MOOTHA_GLYCOGEN_METABOLISM
HP_ABNORMAL_SCAPULA_MORPHOLO...	174	0.078574	0.0076078	0.067716	0.12296	HP_ABNORMAL_SCAPULA_MORPHOLOGY
REACTOME_MUCOPOLYSACCHARIDOS...	11	0.31904	0.0078016	0.27498	0.12298	REACTOME_MUCOPOLYSACCHARIDOSES
GOBP_MITOTIC_NUCLEAR_MEMBRAN...1	8	0.41469	0.0086485	0.35746	0.12301	GOBP_MITOTIC_NUCLEAR_MEMBRANE_DISASSEMBLY
GOMF_ER_RETENTION_SEQUENCE_B...	5	0.3975	0.0065543	0.34268	0.12304	GOMF_ER_RETENTION_SEQUENCE_BINDING
GOBP_HYALOID_VASCULAR_PLEXUS...	6	0.42222	0.0076263	0.36412	0.12312	GOBP_HYALOID_VASCULAR_PLEXUS_REGRESSION
GSE12507_PDC_CELL_LINE_VS_IM...1	130	0.082677	0.0069276	0.071318	0.12318	GSE12507_PDC_CELL_LINE_VS_IMMATUE_T_CELL_LINE_DN
GOBP_POSITIVE_REGULATION_OF_...663	408	0.050374	0.0074205	0.043456	0.1232	GOBP_POSITIVE_REGULATION_OF_RESPONSE_TO_BIOTIC_STIMULUS
HP_ABNORMAL_CIRCULATING_BRAN...	10	0.41232	0.0096136	0.35573	0.12322	HP_ABNORMAL_CIRCULATING_BRANCHED_CHAIN_AMINO_ACID_CONCENTRATION
GOCC_SYNAPTIC_CLEFT	24	0.19237	0.0069458	0.16599	0.12325	GOCC_SYNAPTIC_CLEFT
NAKAYA_MYELOID_DENDRITIC_CEL...2	373	0.050844	0.0071682	0.043885	0.12333	NAKAYA_MYELOID_DENDRITIC_CELL_FLUARIX_FLUVIRIN_AGE_18_50YO_7DY_UP
KEGG_MEDICUS_VARIANT_MUTATIO...90	40	0.15513	0.0072279	0.13391	0.12335	KEGG_MEDICUS_VARIANT_MUTATION_INACTIVATED_UBQLN2_TO_26S_PROTEASOME_MEDIATED_PROTEIN_DEGRADATION
REACTOME_HDR_THROUGH_MMEJ_AL...	12	0.29826	0.0076175	0.25748	0.12336	REACTOME_HDR_THROUGH_MMEJ_ALT_NHEJ
KRAS.300_UP.V1_DN	131	0.084751	0.0071285	0.073167	0.12337	KRAS.300_UP.V1_DN
MIR889_5P	113	0.10504	0.0082098	0.090705	0.12343	MIR889_5P
GOBP_REGULATION_OF_MORPHOGEN...1	65	0.12945	0.0076834	0.11179	0.12344	GOBP_REGULATION_OF_MORPHOGENESIS_OF_AN_EPITHELIUM
GOBP_POSITIVE_REGULATION_OF_...245	54	0.13749	0.0074406	0.11875	0.12347	GOBP_POSITIVE_REGULATION_OF_EPITHELIAL_TO_MESENCHYMAL_TRANSITION
GSE27786_LIN_NEG_VS_MONO_MAC...1	195	0.071455	0.0073198	0.061713	0.12347	GSE27786_LIN_NEG_VS_MONO_MAC_DN
REACTOME_PRESYNAPTIC_FUNCTIO...	19	0.24459	0.0078589	0.21134	0.12357	REACTOME_PRESYNAPTIC_FUNCTION_OF_KAINATE_RECEPTORS
NAKAYA_MYELOID_DENDRITIC_CEL...3	260	0.060531	0.0071472	0.052301	0.12358	NAKAYA_MYELOID_DENDRITIC_CELL_FLUMIST_AGE_18_50YO_7DY_DN
MORF_ITGA2	53	0.14227	0.0076278	0.12295	0.12361	MORF_ITGA2
KEGG_FRUCTOSE_AND_MANNOSE_ME...	33	0.19727	0.0083504	0.17052	0.12366	KEGG_FRUCTOSE_AND_MANNOSE_METABOLISM
GOBP_HINDGUT_DEVELOPMENT	7	0.40574	0.0079156	0.35078	0.12371	GOBP_HINDGUT_DEVELOPMENT
MIR6074	267	0.064244	0.0076856	0.055552	0.12376	MIR6074
GOMF_EPOXIDE_HYDROLASE_ACTIV...	8	0.29403	0.0061321	0.2543	0.1238	GOMF_EPOXIDE_HYDROLASE_ACTIVITY
GOBP_MEIOTIC_CELL_CYCLE_CHEC...	10	0.2821	0.0065774	0.24399	0.12381	GOBP_MEIOTIC_CELL_CYCLE_CHECKPOINT_SIGNALING
GOCC_BBSOME	8	0.45198	0.0094262	0.39102	0.12387	GOCC_BBSOME
GOMF_CHONDROITIN_SULFOTRANSF...	7	0.36839	0.0071869	0.31875	0.1239	GOMF_CHONDROITIN_SULFOTRANSFERASE_ACTIVITY
GOBP_RESPONSE_TO_ORGANOPHOSP...	122	0.091621	0.0074387	0.079283	0.12393	GOBP_RESPONSE_TO_ORGANOPHOSPHORUS
GSE18281_CORTEX_VS_MEDULLA_T...1	171	0.07778	0.0074663	0.067306	0.12393	GSE18281_CORTEX_VS_MEDULLA_THYMUS_DN
GOBP_NEGATIVE_REGULATION_OF_...98	3	0.62941	0.0080394	0.54469	0.12394	GOBP_NEGATIVE_REGULATION_OF_CELLULAR_RESPONSE_TO_OXIDATIVE_STRESS
GOMF_SOLUTE_POTASSIUM_ANTIPO...	18	0.24469	0.0076527	0.2118	0.12399	GOMF_SOLUTE_POTASSIUM_ANTIPORTER_ACTIVITY
HP_ABNORMAL_CIRCULATING_THYR...1	21	0.22058	0.0074507	0.19093	0.124	HP_ABNORMAL_CIRCULATING_THYROGLOBULIN_CONCENTRATION
GOBP_ECTODERMAL_PLACODE_DEVE...	15	0.28435	0.0081187	0.24615	0.12402	GOBP_ECTODERMAL_PLACODE_DEVELOPMENT
HP_BILATERAL_TONIC_CLONIC_SE...3	52	0.1387	0.0073662	0.1201	0.12408	HP_BILATERAL_TONIC_CLONIC_SEIZURE_WITH_GENERALIZED_ONSET
GOBP_POSITIVE_REGULATION_OF_...425	28	0.17191	0.0067038	0.14887	0.1241	GOBP_POSITIVE_REGULATION_OF_MACROPHAGE_MIGRATION
GOBP_MAINTENANCE_OF_PROTEIN_...6	26	0.18271	0.006866	0.15824	0.12413	GOBP_MAINTENANCE_OF_PROTEIN_LOCATION_IN_NUCLEUS
GSE17721_0.5H_VS_12H_CPG_BMD...2	194	0.074575	0.0076201	0.064594	0.12415	GSE17721_0.5H_VS_12H_CPG_BMDC_UP
GSE360_T_GONDII_VS_M_TUBERCU...3	190	0.074152	0.0074991	0.064227	0.12415	GSE360_T_GONDII_VS_M_TUBERCULOSIS_MAC_DN
GOBP_PANCREATIC_JUICE_SECRET...	11	0.29246	0.0071516	0.25332	0.12416	GOBP_PANCREATIC_JUICE_SECRETION
MODULE_289	119	0.089874	0.0072072	0.077864	0.12421	MODULE_289
GOBP_MODIFIED_AMINO_ACID_CAT...	30	0.15937	0.0064326	0.13809	0.12424	GOBP_MODIFIED_AMINO_ACID_CATABOLIC_PROCESS
GOBP_CHROMOSOME_SEGREGATION	428	0.050055	0.0075479	0.043374	0.12426	GOBP_CHROMOSOME_SEGREGATION
PRC1_BMI_UP.V1_UP	176	0.075306	0.0073327	0.065257	0.12426	PRC1_BMI_UP.V1_UP
KEGG_MEDICUS_REFERENCE_CXCR4...5	24	0.22074	0.0079702	0.19129	0.12427	KEGG_MEDICUS_REFERENCE_CXCR4_GNB_G_RAC_SIGNALING_PATHWAY
GOCC_CLATHRIN_COAT_OF_COATED...	18	0.23484	0.0073445	0.20352	0.12428	GOCC_CLATHRIN_COAT_OF_COATED_PIT
GOBP_EMBRYONIC_VISCEROCRANIU...	10	0.27539	0.0064209	0.23867	0.12429	GOBP_EMBRYONIC_VISCEROCRANIUM_MORPHOGENESIS
HP_APLASIA_HYPOPLASIA_OF_FIN...	353	0.053423	0.0073312	0.046306	0.12432	HP_APLASIA_HYPOPLASIA_OF_FINGERS
GOCC_OUTER_DYNEIN_ARM	11	0.3188	0.0077957	0.27663	0.12458	GOCC_OUTER_DYNEIN_ARM
GOBP_REGULATION_OF_KIDNEY_DE...	36	0.17078	0.0075499	0.14824	0.12466	GOBP_REGULATION_OF_KIDNEY_DEVELOPMENT
WP_MITOCHONDRIAL_IMMUNE_RESP...	33	0.17979	0.0076102	0.15611	0.12474	WP_MITOCHONDRIAL_IMMUNE_RESPONSE_TO_SARSCOV2
REACTOME_TICAM1_TRAF6_DEPEND...	11	0.27789	0.0067954	0.24132	0.12476	REACTOME_TICAM1_TRAF6_DEPENDENT_INDUCTION_OF_TAK1_COMPLEX
chr1q43	20	0.28413	0.0093663	0.24676	0.12478	chr1q43
GOBP_NUCLEAR_RECEPTOR_MEDIAT...2	197	0.071266	0.0073375	0.061894	0.12479	GOBP_NUCLEAR_RECEPTOR_MEDIATED_SIGNALING_PATHWAY
OLSSON_E2F3_TARGETS_UP	25	0.21746	0.0080135	0.18896	0.12491	OLSSON_E2F3_TARGETS_UP
E2F_Q6_01	231	0.068127	0.0075883	0.05922	0.125	E2F_Q6_01
ZNF274_TARGET_GENES	785	0.036803	0.0074407	0.032001	0.12507	ZNF274_TARGET_GENES
GOBP_DORSAL_SPINAL_CORD_DEVE...	20	0.22841	0.0075295	0.19861	0.12507	GOBP_DORSAL_SPINAL_CORD_DEVELOPMENT
MIKI_COEXPRESSED_WITH_CYP19A1	7	0.34846	0.0067981	0.30307	0.12513	MIKI_COEXPRESSED_WITH_CYP19A1
HP_POOR_GROSS_MOTOR_COORDINA...	14	0.33633	0.0092776	0.29262	0.12521	HP_POOR_GROSS_MOTOR_COORDINATION
GSE22935_WT_VS_MYD88_KO_MACR...6	193	0.072554	0.0073947	0.06313	0.12523	GSE22935_WT_VS_MYD88_KO_MACROPHAGE_48H_MBOVIS_BCG_STIM_UP
REACTOME_UBIQUITIN_DEPENDENT...	39	0.16229	0.0074666	0.14122	0.12525	REACTOME_UBIQUITIN_DEPENDENT_DEGRADATION_OF_CYCLIN_D
HP_INCREASED_CIRCULATING_INT...	18	0.22948	0.007177	0.19975	0.12532	HP_INCREASED_CIRCULATING_INTERLEUKIN_6_CONCENTRATION
REACTOME_MATURATION_OF_PROTE...	9	0.29241	0.0064682	0.25456	0.12535	REACTOME_MATURATION_OF_PROTEIN_3A
GOBP_T_HELPER_1_TYPE_IMMUNE_...	47	0.14401	0.007272	0.12537	0.12535	GOBP_T_HELPER_1_TYPE_IMMUNE_RESPONSE
TURASHVILI_BREAST_NORMAL_DUC...2	61	0.11456	0.0065876	0.099761	0.12543	TURASHVILI_BREAST_NORMAL_DUCTAL_VS_LOBULAR_UP
GOBP_POSITIVE_REGULATION_OF_...190	9	0.30523	0.0067517	0.26586	0.12547	GOBP_POSITIVE_REGULATION_OF_DENDRITIC_CELL_CHEMOTAXIS
GOCC_SPECIFIC_GRANULE_LUMEN	58	0.1167	0.0065445	0.10168	0.12555	GOCC_SPECIFIC_GRANULE_LUMEN
GOBP_REGULATION_OF_SYNAPSE_S...2	303	0.061245	0.0077974	0.053366	0.12557	GOBP_REGULATION_OF_SYNAPSE_STRUCTURE_OR_ACTIVITY
MIR324_3P	74	0.12216	0.0077344	0.10645	0.1256	MIR324_3P
MORF_FOSL1	395	0.049087	0.0071174	0.042778	0.1256	MORF_FOSL1
GOBP_MANNOSYLATION	20	0.24191	0.0079744	0.21083	0.12561	GOBP_MANNOSYLATION
GOBP_POSITIVE_REGULATION_OF_...728	154	0.082578	0.0075261	0.071972	0.12562	GOBP_POSITIVE_REGULATION_OF_SYNAPTIC_TRANSMISSION
GOMF_LEUKOTRIENE_C4_SYNTHASE...	5	0.43617	0.0071921	0.38015	0.12562	GOMF_LEUKOTRIENE_C4_SYNTHASE_ACTIVITY
HP_ABNORMAL_URINE_ALPHA_KETO...	12	0.2409	0.0061526	0.20996	0.12562	HP_ABNORMAL_URINE_ALPHA_KETOGLUTARATE_CONCENTRATION
MIR4537	6	0.35861	0.0064773	0.31259	0.12566	MIR4537
HP_PROMINENT_EYELASHES	17	0.26582	0.0080795	0.23172	0.12566	HP_PROMINENT_EYELASHES
FULLER_PBMC_F_TULARENSIS_VAC...7	43	0.16848	0.0081384	0.14686	0.12566	FULLER_PBMC_F_TULARENSIS_VACCINE_LVS_AGE_22_54YO_192HR_UP
GSE39820_TGFBETA1_VS_TGFBETA...3	189	0.07488	0.007553	0.065279	0.12569	GSE39820_TGFBETA1_VS_TGFBETA3_IN_IL6_TREATED_CD4_TCELL_DN
GSE360_L_DONOVANI_VS_B_MALAY...3	196	0.071411	0.0073339	0.062262	0.12571	GSE360_L_DONOVANI_VS_B_MALAYI_HIGH_DOSE_MAC_DN
AHRARNT_01	139	0.089107	0.0077187	0.077695	0.12572	AHRARNT_01
BYSTROEM_CORRELATED_WITH_IL5...2	37	0.1546	0.0069284	0.13481	0.12574	BYSTROEM_CORRELATED_WITH_IL5_UP
GOCC_INHIBITORY_SYNAPSE	17	0.2532	0.0076959	0.22089	0.12585	GOCC_INHIBITORY_SYNAPSE
HP_MEGACYSTIS	10	0.31485	0.0073409	0.27467	0.12585	HP_MEGACYSTIS
REACTOME_OPIOID_SIGNALLING	84	0.10721	0.00723	0.093563	0.12594	REACTOME_OPIOID_SIGNALLING
MIR766_5P	220	0.067776	0.0073695	0.059149	0.12594	MIR766_5P
HP_NEOPLASM_OF_THE_LUNG	60	0.13118	0.0074815	0.1145	0.12598	HP_NEOPLASM_OF_THE_LUNG
KEGG_MEDICUS_REFERENCE_CREAT...	6	0.35485	0.0064094	0.30974	0.12599	KEGG_MEDICUS_REFERENCE_CREATINE_PATHWAY
REACTOME_WNT_LIGAND_BIOGENES...	24	0.18578	0.0067078	0.16219	0.12602	REACTOME_WNT_LIGAND_BIOGENESIS_AND_TRAFFICKING
WP_ETHANOL_METABOLISM_PRODUC...	7	0.33587	0.0065525	0.29322	0.12602	WP_ETHANOL_METABOLISM_PRODUCTION_OF_ROS_BY_CYP2E1
BYSTRYKH_HEMATOPOIESIS_STEM_...5	8	0.46633	0.0097256	0.40716	0.12604	BYSTRYKH_HEMATOPOIESIS_STEM_CELL_IL3RA
GOBP_NEGATIVE_REGULATION_OF_...171	8	0.32809	0.0068424	0.28646	0.12604	GOBP_NEGATIVE_REGULATION_OF_DENDRITE_DEVELOPMENT
HP_BCGOSIS	11	0.3339	0.0081649	0.29157	0.12608	HP_BCGOSIS
MIR548AH_5P	350	0.054181	0.0074042	0.047317	0.1261	MIR548AH_5P
HP_APLASIA_HYPOPLASIA_OF_THE...3	7	0.32205	0.0062828	0.28132	0.12616	HP_APLASIA_HYPOPLASIA_OF_THE_3RD_FINGER
GOBP_REDUCTION_OF_FOOD_INTAK...	9	0.3325	0.0073548	0.29054	0.12623	GOBP_REDUCTION_OF_FOOD_INTAKE_IN_RESPONSE_TO_DIETARY_EXCESS
HP_SPARSE_LATERAL_EYEBROW	35	0.16179	0.0070523	0.14138	0.12625	HP_SPARSE_LATERAL_EYEBROW
HP_SPLANCHNIC_VEIN_THROMBOSIS	24	0.21463	0.0077496	0.18756	0.12626	HP_SPLANCHNIC_VEIN_THROMBOSIS
HP_PERINEAL_FISTULA	13	0.25829	0.0068658	0.22573	0.12627	HP_PERINEAL_FISTULA
CHEMNITZ_RESPONSE_TO_PROSTAG...2	135	0.08262	0.0070538	0.072207	0.12628	CHEMNITZ_RESPONSE_TO_PROSTAGLANDIN_E2_UP
GOMF_ALL_TRANS_RETINAL_BINDI...	5	0.39473	0.0065086	0.34499	0.12629	GOMF_ALL_TRANS_RETINAL_BINDING
MIR1284	230	0.065254	0.0072528	0.057047	0.12635	MIR1284
REACTOME_ACTIVATION_OF_CASPA...	6	0.38451	0.0069452	0.33619	0.12638	REACTOME_ACTIVATION_OF_CASPASES_THROUGH_APOPTOSOME_MEDIATED_CLEAVAGE
MIR604	16	0.24288	0.0071619	0.21243	0.12646	MIR604
SILIGAN_BOUND_BY_EWS_FLT1_FU...	46	0.15735	0.0078608	0.13763	0.12647	SILIGAN_BOUND_BY_EWS_FLT1_FUSION
GOCC_ENDOPLASMIC_RETICULUM_P...2	115	0.090269	0.0071169	0.078964	0.12649	GOCC_ENDOPLASMIC_RETICULUM_PROTEIN_CONTAINING_COMPLEX
GSE32255_WT_VS_JMJD2D_KNOCKD...2	148	0.081169	0.0072533	0.071008	0.12651	GSE32255_WT_VS_JMJD2D_KNOCKDOWN_4H_LPS_STIM_DC_UP
GOBP_PROTEIN_LOCALIZATION_TO...25	24	0.22555	0.0081439	0.19733	0.12653	GOBP_PROTEIN_LOCALIZATION_TO_ENDOSOME
GSE339_CD4POS_VS_CD8POS_DC_UP	196	0.067356	0.0069175	0.05893	0.12653	GSE339_CD4POS_VS_CD8POS_DC_UP
MURAKAMI_UV_RESPONSE_6HR_DN	21	0.22332	0.0075432	0.1954	0.12655	MURAKAMI_UV_RESPONSE_6HR_DN
MIR6884_3P	61	0.12865	0.0073983	0.11258	0.12657	MIR6884_3P
BIOCARTA_ARAP_PATHWAY	17	0.2196	0.0066746	0.19217	0.12658	BIOCARTA_ARAP_PATHWAY
REACTOME_INTRINSIC_PATHWAY_F...	54	0.1232	0.0066669	0.10781	0.12658	REACTOME_INTRINSIC_PATHWAY_FOR_APOPTOSIS
GOBP_RHYTHMIC_PROCESS	290	0.058561	0.0072966	0.051245	0.12658	GOBP_RHYTHMIC_PROCESS
HP_ABNORMALITY_OF_THE_UPPER_...3	487	0.045344	0.0072816	0.039687	0.12662	HP_ABNORMALITY_OF_THE_UPPER_RESPIRATORY_TRACT
REACTOME_RETINOID_CYCLE_DISE...	12	0.29502	0.0075348	0.25828	0.12668	REACTOME_RETINOID_CYCLE_DISEASE_EVENTS
HP_LOW_FRUSTRATION_TOLERANCE	19	0.21994	0.007067	0.19256	0.1267	HP_LOW_FRUSTRATION_TOLERANCE
CROMER_METASTASIS_DN	73	0.11294	0.0071027	0.098907	0.12675	CROMER_METASTASIS_DN
REACTOME_CONSTITUTIVE_SIGNAL...4	18	0.19262	0.006024	0.16875	0.12685	REACTOME_CONSTITUTIVE_SIGNALING_BY_LIGAND_RESPONSIVE_EGFR_CANCER_VARIANTS
GOBP_NEGATIVE_REGULATION_OF_...685	4	0.42141	0.0062153	0.3692	0.12686	GOBP_NEGATIVE_REGULATION_OF_URINE_VOLUME
MIR624_3P	94	0.10346	0.007379	0.090664	0.12691	MIR624_3P
GOBP_V_D_J_RECOMBINATION	18	0.23331	0.0072966	0.20445	0.12692	GOBP_V_D_J_RECOMBINATION
GOBP_ELECTRON_TRANSPORT_CHAIN	109	0.097578	0.0074911	0.085518	0.12694	GOBP_ELECTRON_TRANSPORT_CHAIN
HP_ABNORMAL_METATARSAL_MORPH...	153	0.080712	0.0073322	0.070752	0.12699	HP_ABNORMAL_METATARSAL_MORPHOLOGY
PID_REELIN_PATHWAY	28	0.19156	0.0074701	0.16795	0.12703	PID_REELIN_PATHWAY
HP_URINARY_TRACT_NEOPLASM	136	0.087461	0.0074944	0.076683	0.12704	HP_URINARY_TRACT_NEOPLASM
GOBP_HYPOTONIC_RESPONSE	13	0.24488	0.0065093	0.21473	0.12707	GOBP_HYPOTONIC_RESPONSE
GOBP_POSITIVE_REGULATION_OF_...617	75	0.11287	0.0071943	0.098993	0.12712	GOBP_POSITIVE_REGULATION_OF_PROTEIN_LOCALIZATION_TO_CELL_PERIPHERY
HP_CAFE_AU_LAIT_SPOT	128	0.086319	0.0071773	0.075708	0.12712	HP_CAFE_AU_LAIT_SPOT
GOBP_PURINE_NUCLEOTIDE_SALVA...	12	0.23594	0.006026	0.20695	0.12713	GOBP_PURINE_NUCLEOTIDE_SALVAGE
GSE3982_MAST_CELL_VS_TH1_DN	190	0.071545	0.0072355	0.062756	0.12714	GSE3982_MAST_CELL_VS_TH1_DN
GOBP_NEGATIVE_REGULATION_OF_...681	21	0.21416	0.0072338	0.18787	0.12717	GOBP_NEGATIVE_REGULATION_OF_T_HELPER_CELL_DIFFERENTIATION
GOMF_RNA_EXONUCLEASE_ACTIVIT...	38	0.17528	0.0079607	0.15378	0.12719	GOMF_RNA_EXONUCLEASE_ACTIVITY_PRODUCING_5_PHOSPHOMONOESTERS
MIR3120_3P	342	0.054197	0.0073228	0.047551	0.1272	MIR3120_3P
GNF2_CKS1B	36	0.16078	0.0071076	0.14106	0.1272	GNF2_CKS1B
HP_TRICUSPID_VALVE_PROLAPSE	15	0.26163	0.0074701	0.22955	0.1272	HP_TRICUSPID_VALVE_PROLAPSE
GOMF_HMG_BOX_DOMAIN_BINDING	12	0.33494	0.0085543	0.29396	0.12727	GOMF_HMG_BOX_DOMAIN_BINDING
GSE36392_MAC_VS_NEUTROPHIL_I...2	193	0.070063	0.0071408	0.061489	0.12727	GSE36392_MAC_VS_NEUTROPHIL_IL25_TREATED_LUNG_UP
GSE18893_TCONV_VS_TREG_2H_TN...1	181	0.073824	0.0072888	0.064807	0.12733	GSE18893_TCONV_VS_TREG_2H_TNF_STIM_DN
REACTOME_ADORA2B_MEDIATED_AN...	39	0.16487	0.0075854	0.14477	0.1274	REACTOME_ADORA2B_MEDIATED_ANTI_INFLAMMATORY_CYTOKINES_PRODUCTION
HP_MENORRHAGIA	38	0.1618	0.0073483	0.14208	0.12741	HP_MENORRHAGIA
MIR513A_3P_MIR513C_3P	444	0.046531	0.0071433	0.040864	0.12742	MIR513A_3P_MIR513C_3P
GOBP_NEGATIVE_REGULATION_OF_...16	29	0.18791	0.0074573	0.16509	0.12752	GOBP_NEGATIVE_REGULATION_OF_ALPHA_BETA_T_CELL_DIFFERENTIATION
HP_ABNORMAL_CALF_MUSCULATURE...	68	0.12164	0.0073843	0.10687	0.12752	HP_ABNORMAL_CALF_MUSCULATURE_MORPHOLOGY
HP_CONFUSIONAL_AROUSAL	9	0.3472	0.0076801	0.30507	0.12755	HP_CONFUSIONAL_AROUSAL
MANNO_MIDBRAIN_NEUROTYPES_BA...	78	0.12728	0.0082731	0.11189	0.12766	MANNO_MIDBRAIN_NEUROTYPES_BASAL
GSE25088_WT_VS_STAT6_KO_MACR...5	189	0.072473	0.0073103	0.063714	0.12768	GSE25088_WT_VS_STAT6_KO_MACROPHAGE_ROSIGLITAZONE_AND_IL4_STIM_UP
MODULE_524	30	0.20012	0.0080773	0.17597	0.12773	MODULE_524
WP_DISRUPTION_OF_POSTSYNAPTI...	32	0.17754	0.0074007	0.15612	0.12774	WP_DISRUPTION_OF_POSTSYNAPTIC_SIGNALING_BY_CNV
GSE13485_DAY1_VS_DAY3_YF17D_...2	151	0.078349	0.0070713	0.068901	0.12775	GSE13485_DAY1_VS_DAY3_YF17D_VACCINE_PBMC_UP
chr4q27	16	0.35965	0.010605	0.3163	0.12777	chr4q27
GOCC_MISMATCH_REPAIR_COMPLEX	7	0.36034	0.0070299	0.31696	0.1278	GOCC_MISMATCH_REPAIR_COMPLEX
HP_INTESTINAL_BLEEDING	5	0.42594	0.0070233	0.37466	0.1278	HP_INTESTINAL_BLEEDING
GOBP_NEGATIVE_REGULATION_OF_...594	36	0.15536	0.0068681	0.13667	0.12782	GOBP_NEGATIVE_REGULATION_OF_SMOOTHENED_SIGNALING_PATHWAY
HP_CUTANEOUS_SYNDACTYLY	99	0.10244	0.0074966	0.090108	0.12782	HP_CUTANEOUS_SYNDACTYLY
MIR5009_5P	59	0.13385	0.0075703	0.11775	0.12784	MIR5009_5P
REACTOME_TRANSCRIPTIONAL_AND...	61	0.11601	0.0066714	0.10208	0.12788	REACTOME_TRANSCRIPTIONAL_AND_POST_TRANSLATIONAL_REGULATION_OF_MITF_M_EXPRESSION_AND_ACTIVITY
GHANDHI_DIRECT_IRRADIATION_DN	33	0.18585	0.0078669	0.16354	0.1279	GHANDHI_DIRECT_IRRADIATION_DN
LIU_CDX2_TARGETS_UP	34	0.15605	0.0067047	0.13734	0.12793	LIU_CDX2_TARGETS_UP
SINGH_KRAS_DEPENDENCY_SIGNAT...	20	0.2309	0.0076114	0.20324	0.12797	SINGH_KRAS_DEPENDENCY_SIGNATURE
HP_ACROMESOMELIA	5	0.52304	0.0086243	0.46043	0.12799	HP_ACROMESOMELIA
MAHAJAN_RESPONSE_TO_IL1A_UP	77	0.11295	0.0072945	0.099441	0.12801	MAHAJAN_RESPONSE_TO_IL1A_UP
GOBP_DETECTION_OF_LIGHT_STIM...2	23	0.19512	0.0068969	0.17177	0.12801	GOBP_DETECTION_OF_LIGHT_STIMULUS_INVOLVED_IN_SENSORY_PERCEPTION
WP_SREBF_AND_MIR33_IN_CHOLES...	16	0.19312	0.0056947	0.17008	0.1281	WP_SREBF_AND_MIR33_IN_CHOLESTEROL_AND_LIPID_HOMEOSTASIS
GOBP_NEGATIVE_REGULATION_OF_...256	18	0.28521	0.0089198	0.25126	0.12818	GOBP_NEGATIVE_REGULATION_OF_GLUCONEOGENESIS
HALLMARK_MYC_TARGETS_V2	55	0.12697	0.0069345	0.11187	0.1282	HALLMARK_MYC_TARGETS_V2
HP_SHORT_NAIL	15	0.303	0.0086513	0.26702	0.12825	HP_SHORT_NAIL
GOBP_ESTABLISHMENT_OF_PROTEI...7	436	0.048022	0.0073071	0.042333	0.12833	GOBP_ESTABLISHMENT_OF_PROTEIN_LOCALIZATION_TO_ORGANELLE
HP_OLIGODACTYLY	31	0.18546	0.0076089	0.16349	0.12833	HP_OLIGODACTYLY
GOMF_CO_SMAD_BINDING	11	0.32161	0.0078643	0.28353	0.12835	GOMF_CO_SMAD_BINDING
GOBP_REGULATION_OF_SYNAPTIC_...10	48	0.14149	0.0072204	0.12475	0.12837	GOBP_REGULATION_OF_SYNAPTIC_VESICLE_EXOCYTOSIS
GSE42724_MEMORY_VS_B1_BCELL_...2	191	0.069039	0.0070002	0.060876	0.12839	GSE42724_MEMORY_VS_B1_BCELL_UP
GSE15930_STIM_VS_STIM_AND_TR...4	193	0.072261	0.0073648	0.063738	0.12846	GSE15930_STIM_VS_STIM_AND_TRICHOSTATINA_48H_CD8_T_CELL_UP
MIF1_01	178	0.075413	0.0073844	0.066521	0.12848	MIF1_01
ZNF223_TARGET_GENES	274	0.059534	0.0072136	0.052528	0.12854	ZNF223_TARGET_GENES
REACTOME_SODIUM_PROTON_EXCHA...	9	0.31142	0.0068886	0.27481	0.12857	REACTOME_SODIUM_PROTON_EXCHANGERS
GOBP_G_PROTEIN_COUPLED_RECEP...2	1200	0.033365	0.0082413	0.029449	0.12862	GOBP_G_PROTEIN_COUPLED_RECEPTOR_SIGNALING_PATHWAY
MIR216B_5P	92	0.11604	0.0081879	0.10242	0.12863	MIR216B_5P
GOBP_REGULATION_OF_PLATELET_...1	54	0.12787	0.0069197	0.11289	0.12868	GOBP_REGULATION_OF_PLATELET_ACTIVATION
GOBP_REGULATION_OF_PROTEIN_L...7	9	0.37787	0.0083583	0.33364	0.12871	GOBP_REGULATION_OF_PROTEIN_LOCALIZATION_TO_CHROMATIN
KEGG_MEDICUS_REFERENCE_TYPE_...1	21	0.29088	0.0098252	0.25688	0.12876	KEGG_MEDICUS_REFERENCE_TYPE_II_INTERFERON_TO_JAK_STAT_SIGNALING_PATHWAY
GOCC_CATENIN_COMPLEX	30	0.20516	0.0082808	0.18122	0.1288	GOCC_CATENIN_COMPLEX
GSE13484_12H_VS_3H_YF17D_VAC...2	189	0.070509	0.0071121	0.062288	0.12883	GSE13484_12H_VS_3H_YF17D_VACCINE_STIM_PBMC_UP
GOMF_DNA_DAMAGE_SENSOR_ACTIV...	21	0.2259	0.0076305	0.1996	0.12887	GOMF_DNA_DAMAGE_SENSOR_ACTIVITY
HP_TRIANGULAR_SHAPED_PHALANG...	7	0.36975	0.0072134	0.32682	0.12897	HP_TRIANGULAR_SHAPED_PHALANGES_OF_THE_HAND
WP_VEGFAVEGFR2_SIGNALING	415	0.048792	0.0072474	0.04313	0.12898	WP_VEGFAVEGFR2_SIGNALING
GOBP_NEPHRON_TUBULE_EPITHELI...	13	0.29422	0.0078208	0.26009	0.129	GOBP_NEPHRON_TUBULE_EPITHELIAL_CELL_DIFFERENTIATION
HP_BREATHING_DYSREGULATION	19	0.24206	0.0077777	0.21401	0.12902	HP_BREATHING_DYSREGULATION
MIR6127	203	0.06698	0.0069992	0.059228	0.12906	MIR6127
GOBP_BRANCHING_MORPHOGENESIS...2	11	0.29541	0.0072238	0.26123	0.12907	GOBP_BRANCHING_MORPHOGENESIS_OF_A_NERVE
E2F5_TARGET_GENES	1076	0.031267	0.0073395	0.027652	0.1291	E2F5_TARGET_GENES
HP_INCREASED_URINARY_NON_PRO...	31	0.16931	0.0069466	0.14976	0.12913	HP_INCREASED_URINARY_NON_PROTEINOGENIC_AMINO_ACID_LEVEL
MIR3620_3P	63	0.1144	0.0066852	0.10121	0.12917	MIR3620_3P
GOBP_NERVOUS_SYSTEM_PROCESS_...	15	0.26266	0.0074994	0.23241	0.12921	GOBP_NERVOUS_SYSTEM_PROCESS_INVOLVED_IN_REGULATION_OF_SYSTEMIC_ARTERIAL_BLOOD_PRESSURE
HP_OLIVOPONTOCEREBELLAR_ATRO...	7	0.41377	0.0080722	0.36621	0.12928	HP_OLIVOPONTOCEREBELLAR_ATROPHY
GSE1448_ANTI_VALPHA2_VS_VBET...1	188	0.068479	0.0068893	0.060614	0.1293	GSE1448_ANTI_VALPHA2_VS_VBETA5_DP_THYMOCYTE_DN
GOBP_POSITIVE_REGULATION_OF_...651	9	0.35178	0.0077812	0.31141	0.12932	GOBP_POSITIVE_REGULATION_OF_RECEPTOR_CATABOLIC_PROCESS
GOMF_G_PROTEIN_COUPLED_CHEMO...	25	0.1981	0.0073001	0.17537	0.12933	GOMF_G_PROTEIN_COUPLED_CHEMOATTRACTANT_RECEPTOR_ACTIVITY
GSE5455_HEALTHY_VS_TUMOR_BEA...2	193	0.069963	0.0071305	0.061934	0.12933	GSE5455_HEALTHY_VS_TUMOR_BEARING_MOUSE_SPLEEN_MONOCYTE_24H_INCUBATION_UP
BASSO_HAIRY_CELL_LEUKEMIA_UP	75	0.12264	0.007817	0.10857	0.12934	BASSO_HAIRY_CELL_LEUKEMIA_UP
GOBP_CARTILAGE_HOMEOSTASIS	5	0.52477	0.0086529	0.46462	0.12936	GOBP_CARTILAGE_HOMEOSTASIS
GSE14769_UNSTIM_VS_240MIN_LP...1	193	0.073327	0.0074735	0.064924	0.12937	GSE14769_UNSTIM_VS_240MIN_LPS_BMDM_DN
GSE9988_LPS_VS_CTRL_TREATED_...1	193	0.068261	0.0069571	0.060451	0.12942	GSE9988_LPS_VS_CTRL_TREATED_MONOCYTE_DN
HP_CONGENITAL_GIANT_MELANOCY...	6	0.39377	0.0071124	0.34878	0.12946	HP_CONGENITAL_GIANT_MELANOCYTIC_NEVUS
GSE25846_IL10_POS_VS_NEG_CD8...1	186	0.076962	0.0077018	0.068192	0.12954	GSE25846_IL10_POS_VS_NEG_CD8_TCELL_DAY7_POST_CORONAVIRUS_BRAIN_DN
FUJII_YBX1_TARGETS_DN	191	0.073061	0.007408	0.064745	0.12958	FUJII_YBX1_TARGETS_DN
GOBP_NOSE_DEVELOPMENT	16	0.24666	0.0072734	0.2186	0.12959	GOBP_NOSE_DEVELOPMENT
GOBP_TYPE_III_INTERFERON_PRO...	5	0.38151	0.0062907	0.33819	0.12965	GOBP_TYPE_III_INTERFERON_PRODUCTION
REACTOME_CGMP_EFFECTS	16	0.25677	0.0075714	0.22762	0.12966	REACTOME_CGMP_EFFECTS
GOBP_POSITIVE_REGULATION_OF_...352	26	0.19567	0.0073532	0.17347	0.12968	GOBP_POSITIVE_REGULATION_OF_INTERFERON_ALPHA_PRODUCTION
MIR583	173	0.073309	0.0070777	0.065003	0.12972	MIR583
HP_IMPAIRED_CORTISOL_RESPONS...	5	0.43444	0.0071635	0.38536	0.1298	HP_IMPAIRED_CORTISOL_RESPONSE_TO_INSULIN_STIMULATION_TEST
DBP_Q6	253	0.06198	0.0072206	0.055001	0.1299	DBP_Q6
GSE6092_IFNG_VS_IFNG_AND_B_B...1	172	0.079859	0.007688	0.070887	0.12997	GSE6092_IFNG_VS_IFNG_AND_B_BURGDORFERI_INF_ENDOTHELIAL_CELL_DN
LOPEZ_MESOTELIOMA_SURVIVAL_T...1	7	0.3625	0.0070721	0.3218	0.12999	LOPEZ_MESOTELIOMA_SURVIVAL_TIME_DN
GOBP_REGULATION_OF_INNATE_IM...	458	0.045941	0.0071602	0.040792	0.13004	GOBP_REGULATION_OF_INNATE_IMMUNE_RESPONSE
GOBP_SNRNA_METABOLIC_PROCESS	58	0.13611	0.0076326	0.12085	0.13004	GOBP_SNRNA_METABOLIC_PROCESS
SWEET_LUNG_CANCER_KRAS_UP	454	0.047321	0.0073438	0.042027	0.1301	SWEET_LUNG_CANCER_KRAS_UP
GALI_TP53_TARGETS_APOPTOTIC_...2	8	0.34283	0.00715	0.30454	0.13014	GALI_TP53_TARGETS_APOPTOTIC_UP
GOBP_DEVELOPMENT_OF_SECONDAR...2	11	0.43385	0.010609	0.38538	0.13014	GOBP_DEVELOPMENT_OF_SECONDARY_SEXUAL_CHARACTERISTICS
GOBP_CARDIAC_PACEMAKER_CELL_...1	8	0.3179	0.00663	0.2824	0.13015	GOBP_CARDIAC_PACEMAKER_CELL_DEVELOPMENT
WP_MITOCHONDRIAL_GENE_EXPRES...	17	0.21609	0.0065679	0.19206	0.13028	WP_MITOCHONDRIAL_GENE_EXPRESSION
MORF_GNB1	290	0.058466	0.0072848	0.051968	0.1303	MORF_GNB1
GOBP_ENERGY_HOMEOSTASIS	85	0.10467	0.0071005	0.093048	0.13033	GOBP_ENERGY_HOMEOSTASIS
GSE3920_UNTREATED_VS_IFNB_TR...2	195	0.071469	0.0073213	0.063565	0.13044	GSE3920_UNTREATED_VS_IFNB_TREATED_ENDOTHELIAL_CELL_UP
ANDERSEN_CHOLANGIOCARCINOMA_...2	168	0.075493	0.0071835	0.067146	0.13045	ANDERSEN_CHOLANGIOCARCINOMA_CLASS2
GOBP_NEGATIVE_REGULATION_OF_...381	21	0.20212	0.0068271	0.17979	0.13048	GOBP_NEGATIVE_REGULATION_OF_MEIOTIC_CELL_CYCLE
REACTOME_TRANSCRIPTION_OF_E2...1	19	0.20196	0.006489	0.17966	0.13049	REACTOME_TRANSCRIPTION_OF_E2F_TARGETS_UNDER_NEGATIVE_CONTROL_BY_DREAM_COMPLEX
GOBP_ACID_SECRETION	41	0.16399	0.0077357	0.1459	0.13052	GOBP_ACID_SECRETION
GOBP_NEGATIVE_REGULATION_OF_...152	50	0.13557	0.0070601	0.12061	0.13052	GOBP_NEGATIVE_REGULATION_OF_COAGULATION
GSE5542_UNTREATED_VS_IFNG_TR...4	183	0.070838	0.0070321	0.063024	0.13052	GSE5542_UNTREATED_VS_IFNG_TREATED_EPITHELIAL_CELLS_6H_UP
GSE22432_CONVENTIONAL_CDC_VS...2	186	0.074931	0.0074986	0.06668	0.13057	GSE22432_CONVENTIONAL_CDC_VS_PLASMACYTOID_PDC_UP
WP_DNA_DAMAGE_RESPONSE	68	0.11969	0.0072658	0.10655	0.13065	WP_DNA_DAMAGE_RESPONSE
JOHNSTONE_PARVB_TARGETS_3_UP	406	0.050864	0.0074746	0.04529	0.13071	JOHNSTONE_PARVB_TARGETS_3_UP
HP_ABNORMAL_INTERNAL_GENITAL...	522	0.043254	0.0071841	0.03852	0.13075	HP_ABNORMAL_INTERNAL_GENITALIA
GOBP_RESPONSE_TO_ESTROGEN	61	0.12092	0.0069537	0.10772	0.13082	GOBP_RESPONSE_TO_ESTROGEN
NAKAMURA_TUMOR_ZONE_PERIPHER...1	576	0.042267	0.0073632	0.037653	0.13083	NAKAMURA_TUMOR_ZONE_PERIPHERAL_VS_CENTRAL_DN
MIR632	59	0.13033	0.0073714	0.11611	0.13083	MIR632
MIR29A_5P	203	0.069774	0.0072912	0.062168	0.13087	MIR29A_5P
MIR603	168	0.075917	0.0072238	0.067651	0.1309	MIR603
GOBP_EMBRYONIC_PATTERN_SPECI...	74	0.11329	0.007173	0.10098	0.13097	GOBP_EMBRYONIC_PATTERN_SPECIFICATION
REACTOME_TOLL_LIKE_RECEPTOR_...2	167	0.07509	0.0071241	0.066943	0.131	REACTOME_TOLL_LIKE_RECEPTOR_CASCADES
HP_SYMPTOMATIC_SEIZURES	38	0.15425	0.0070053	0.13753	0.13104	HP_SYMPTOMATIC_SEIZURES
HP_BASAL_GANGLIA_CALCIFICATI...	39	0.15077	0.0069368	0.13445	0.13107	HP_BASAL_GANGLIA_CALCIFICATION
GSE12845_IGD_POS_VS_NEG_BLOO...2	187	0.074216	0.0074468	0.066194	0.13111	GSE12845_IGD_POS_VS_NEG_BLOOD_BCELL_UP
UNTERMAN_IPF_VS_CTRL_TREG_CE...1	19	0.22927	0.0073665	0.20449	0.13112	UNTERMAN_IPF_VS_CTRL_TREG_CELL_DN
YORDY_RECIPROCAL_REGULATION_...2	22	0.2352	0.0081311	0.20979	0.13113	YORDY_RECIPROCAL_REGULATION_BY_ETS1_AND_SP100_UP
MIR548F_5P	479	0.044888	0.0071505	0.040041	0.13114	MIR548F_5P
HP_PROTRUDING_TONGUE	45	0.14473	0.0071516	0.12912	0.13117	HP_PROTRUDING_TONGUE
GOBP_CORNIFICATION	9	0.42942	0.0094988	0.38313	0.13119	GOBP_CORNIFICATION
GCM_USP6	68	0.11859	0.0071989	0.10583	0.13124	GCM_USP6
GOBP_HORMONE_MEDIATED_SIGNAL...	226	0.065784	0.0072487	0.058742	0.13139	GOBP_HORMONE_MEDIATED_SIGNALING_PATHWAY
GSE43956_WT_VS_SGK1_KO_TH17_...1	193	0.071888	0.0073268	0.06421	0.13146	GSE43956_WT_VS_SGK1_KO_TH17_DIFFERENTIATED_CD4_TCELL_DN
WP_CREATINE_PATHWAY	4	0.3921	0.005783	0.35024	0.13147	WP_CREATINE_PATHWAY
GOMF_OPSONIN_BINDING	19	0.23426	0.0075271	0.20926	0.13147	GOMF_OPSONIN_BINDING
GOBP_SYNAPTIC_VESICLE_BUDDIN...	11	0.33507	0.0081935	0.29935	0.13151	GOBP_SYNAPTIC_VESICLE_BUDDING_FROM_PRESYNAPTIC_ENDOCYTIC_ZONE_MEMBRANE
GOMF_ATP_DEPENDENT_CHROMATIN...	20	0.20953	0.0069072	0.18721	0.13153	GOMF_ATP_DEPENDENT_CHROMATIN_REMODELER_ACTIVITY
MIR4772_3P	88	0.10538	0.0072729	0.094164	0.13156	MIR4772_3P
DNMT1_TARGET_GENES	181	0.073582	0.0072649	0.065751	0.13156	DNMT1_TARGET_GENES
MIR5196_3P	67	0.12143	0.0073171	0.10853	0.13161	MIR5196_3P
GOBP_REGULATION_OF_CALCIUM_I...2	39	0.16487	0.0075853	0.14737	0.13164	GOBP_REGULATION_OF_CALCIUM_ION_DEPENDENT_EXOCYTOSIS
HP_ABNORMAL_IMMUNE_SERUM_PRO...	46	0.13817	0.0069029	0.12354	0.13169	HP_ABNORMAL_IMMUNE_SERUM_PROTEIN_PHYSIOLOGY
BURTON_ADIPOGENESIS_6	183	0.069008	0.0068504	0.061714	0.13175	BURTON_ADIPOGENESIS_6
GROSS_HIF1A_TARGETS_DN	24	0.20621	0.0074455	0.18447	0.13183	GROSS_HIF1A_TARGETS_DN
GSE10500_ARTHRITIC_SYNOVIAL_...1	139	0.087661	0.0075934	0.078437	0.13188	GSE10500_ARTHRITIC_SYNOVIAL_FLUID_VS_HEALTHY_MACROPHAGE_DN
GOBP_GANGLIOSIDE_BIOSYNTHETI...2	6	0.41177	0.0074374	0.36845	0.13189	GOBP_GANGLIOSIDE_BIOSYNTHETIC_PROCESS_VIA_LACTOSYLCERAMIDE
GSE16385_UNTREATED_VS_12H_IL...2	188	0.068889	0.0069305	0.061652	0.13192	GSE16385_UNTREATED_VS_12H_IL4_TREATED_MACROPHAGE_UP
KEGG_MEDICUS_PATHOGEN_KSHV_M...2	6	0.359	0.0064844	0.32132	0.13195	KEGG_MEDICUS_PATHOGEN_KSHV_MIR2_TO_CELL_SURFACE_MOLECULE_ENDOCYTOSIS
KEGG_MEDICUS_REFERENCE_26S_P...	39	0.15306	0.007042	0.13699	0.13195	KEGG_MEDICUS_REFERENCE_26S_PROTEASOME_MEDIATED_PROTEIN_DEGRADATION
GOCC_MEMBRANE_COAT	95	0.09651	0.0069196	0.086381	0.13195	GOCC_MEMBRANE_COAT
MODULE_288	37	0.17026	0.0076305	0.1524	0.13196	MODULE_288
HP_SCHIZOPHRENIA	72	0.11781	0.0073583	0.10545	0.13196	HP_SCHIZOPHRENIA
GOBP_NEGATIVE_REGULATION_OF_...650	7	0.37836	0.0073814	0.33869	0.13198	GOBP_NEGATIVE_REGULATION_OF_TRANSLATION_IN_RESPONSE_TO_STRESS
GSE7852_LN_VS_FAT_TREG_UP	193	0.068706	0.0070025	0.061506	0.13199	GSE7852_LN_VS_FAT_TREG_UP
GSE37533_PPARG2_FOXP3_VS_FOX...2	188	0.07117	0.00716	0.063718	0.13202	GSE37533_PPARG2_FOXP3_VS_FOXP3_TRANSDUCED_CD4_TCELL_PIOGLITAZONE_TREATED_DN
GOMF_P_TYPE_CALCIUM_TRANSPOR...	9	0.31816	0.0070376	0.28486	0.13203	GOMF_P_TYPE_CALCIUM_TRANSPORTER_ACTIVITY
GOMF_IGE_BINDING	5	0.36104	0.0059531	0.32328	0.13205	GOMF_IGE_BINDING
GGCNNMSMYNTTG_UNKNOWN	71	0.12078	0.0074911	0.10818	0.13212	GGCNNMSMYNTTG_UNKNOWN
GOBP_PROTEIN_LOCALIZATION_TO...24	8	0.33372	0.0069598	0.29897	0.13217	GOBP_PROTEIN_LOCALIZATION_TO_ENDOPLASMIC_RETICULUM_EXIT_SITE
GOBP_REGULATION_OF_RESPONSE_...13	26	0.16744	0.0062922	0.15001	0.13217	GOBP_REGULATION_OF_RESPONSE_TO_TUMOR_CELL
MIR5699_3P	65	0.11062	0.0065657	0.099115	0.13221	MIR5699_3P
SALVADOR_MARTIN_PEDIATRIC_TB...1	22	0.20629	0.0071319	0.18487	0.13225	SALVADOR_MARTIN_PEDIATRIC_TBD_ANTI_TNF_THERAPY_NONRESPONDER_POST_TREATMENT_UP
HP_NARROW_PELVIS_BONE	8	0.34301	0.0071536	0.3074	0.13225	HP_NARROW_PELVIS_BONE
PID_LKB1_PATHWAY	44	0.12867	0.006287	0.11532	0.13228	PID_LKB1_PATHWAY
GOBP_COBALT_ION_TRANSPORT	8	0.3182	0.0066361	0.28526	0.13234	GOBP_COBALT_ION_TRANSPORT
KEGG_NON_HOMOLOGOUS_END_JOIN...	13	0.26367	0.0070088	0.23644	0.1324	KEGG_NON_HOMOLOGOUS_END_JOINING
HP_ABNORMAL_URINARY_NUCLEOBA...	12	0.29233	0.0074661	0.26215	0.1324	HP_ABNORMAL_URINARY_NUCLEOBASE_CONCENTRATION
DARWICHE_PAPILLOMA_RISK_HIGH...2	144	0.083148	0.0073298	0.074569	0.13242	DARWICHE_PAPILLOMA_RISK_HIGH_UP
WHITFIELD_CELL_CYCLE_M_G1	120	0.091371	0.0073578	0.081945	0.13243	WHITFIELD_CELL_CYCLE_M_G1
KEGG_MEDICUS_REFERENCE_COHES...1	5	0.40146	0.0066197	0.36012	0.13247	KEGG_MEDICUS_REFERENCE_COHESIN_ACETYLATION
HP_INCREASED_CIRCULATING_IGG...	26	0.18579	0.0069819	0.16672	0.13257	HP_INCREASED_CIRCULATING_IGG_CONCENTRATION
GOBP_REGULATION_OF_MITOTIC_C...4	16	0.2331	0.0068737	0.2092	0.1326	GOBP_REGULATION_OF_MITOTIC_CYTOKINESIS
GOBP_RESPONSE_TO_ANGIOTENSIN	41	0.15964	0.0075303	0.1433	0.13265	GOBP_RESPONSE_TO_ANGIOTENSIN
GOMF_ACTIN_BINDING	431	0.049332	0.0074642	0.044283	0.13265	GOMF_ACTIN_BINDING
GOBP_NUCLEOSIDE_PHOSPHATE_CA...	176	0.072809	0.0070896	0.065364	0.13267	GOBP_NUCLEOSIDE_PHOSPHATE_CATABOLIC_PROCESS
HP_PLACENTAL_ABRUPTION	4	0.50551	0.0074555	0.45385	0.13269	HP_PLACENTAL_ABRUPTION
GOBP_AMMONIUM_HOMEOSTASIS	6	0.49846	0.0090034	0.44761	0.13273	GOBP_AMMONIUM_HOMEOSTASIS
HP_ABNORMAL_ENCHONDRAL_OSSIF...	137	0.079527	0.0068394	0.071417	0.13275	HP_ABNORMAL_ENCHONDRAL_OSSIFICATION
REACTOME_ENHANCED_BINDING_OF...	7	0.30892	0.0060268	0.27745	0.13277	REACTOME_ENHANCED_BINDING_OF_GP1BA_VARIANT_TO_VWF_MULTIMER_COLLAGEN
HP_APLASIA_HYPOPLASIA_OF_TOE	129	0.084385	0.0070436	0.075789	0.13277	HP_APLASIA_HYPOPLASIA_OF_TOE
GSE6875_TCONV_VS_FOXP3_KO_TR...1	195	0.068239	0.0069904	0.06129	0.13278	GSE6875_TCONV_VS_FOXP3_KO_TREG_DN
HP_BOWED_HUMERUS	9	0.29803	0.0065923	0.2678	0.13289	HP_BOWED_HUMERUS
HP_HYPERORALITY	15	0.21918	0.006258	0.19696	0.13291	HP_HYPERORALITY
GOBP_BLOOD_COAGULATION_INTRI...	7	0.36058	0.0070345	0.32404	0.13292	GOBP_BLOOD_COAGULATION_INTRINSIC_PATHWAY
MIR128_1_5P	12	0.32366	0.0082662	0.2909	0.13295	MIR128_1_5P
GSE3982_NEUTROPHIL_VS_NKCELL...1	191	0.068611	0.0069568	0.061671	0.13296	GSE3982_NEUTROPHIL_VS_NKCELL_DN
PECE_MAMMARY_STEM_CELL_UP	129	0.092707	0.0077383	0.083336	0.13298	PECE_MAMMARY_STEM_CELL_UP
HP_ANTI_SMOOTH_MUSCLE_ANTIBO...	8	0.32773	0.006835	0.29464	0.13301	HP_ANTI_SMOOTH_MUSCLE_ANTIBODY_POSITIVITY
ZNF586_TARGET_GENES	40	0.15964	0.0074381	0.14359	0.13312	ZNF586_TARGET_GENES
REACTOME_TRANSCRIPTIONAL_REG...7	96	0.12703	0.0091552	0.11429	0.13319	REACTOME_TRANSCRIPTIONAL_REGULATION_BY_SMALL_RNAS
GSE11961_FOLLICULAR_BCELL_VS...1	188	0.070951	0.007138	0.063833	0.13319	GSE11961_FOLLICULAR_BCELL_VS_GERMINAL_CENTER_BCELL_DAY40_DN
MEF2C_TARGET_GENES	1431	0.026689	0.0071503	0.024014	0.13321	MEF2C_TARGET_GENES
RICHERT_PBMC_HIV_LIPO_5_AGE_...3	5	0.50674	0.0083556	0.45596	0.13322	RICHERT_PBMC_HIV_LIPO_5_AGE_37_48YO_STIMULATED_VS_UNSTIMULATED_14W_SIGNIFICANT_VARIATION_UP
GOCC_LIPOPOLYSACCHARIDE_RECE...	5	0.38213	0.0063009	0.34387	0.13324	GOCC_LIPOPOLYSACCHARIDE_RECEPTOR_COMPLEX
GSE40273_GATA1_KO_VS_WT_TREG...2	191	0.067471	0.0068413	0.060718	0.13324	GSE40273_GATA1_KO_VS_WT_TREG_UP
GSE17721_POLYIC_VS_GARDIQUIM...2	193	0.07119	0.0072556	0.064074	0.13328	GSE17721_POLYIC_VS_GARDIQUIMOD_0.5H_BMDC_UP
HP_PARALYSIS	155	0.080501	0.0073603	0.072461	0.13331	HP_PARALYSIS
GOMF_AROMATIC_AMINO_ACID_TRA...	10	0.27152	0.0063307	0.24442	0.13332	GOMF_AROMATIC_AMINO_ACID_TRANSMEMBRANE_TRANSPORTER_ACTIVITY
REACTOME_PROCESSING_OF_DNA_D...	94	0.11873	0.0084677	0.10689	0.13334	REACTOME_PROCESSING_OF_DNA_DOUBLE_STRAND_BREAK_ENDS
MIR429	504	0.044151	0.0072091	0.039752	0.13337	MIR429
KEGG_ALZHEIMERS_DISEASE	152	0.080008	0.0072447	0.072043	0.13339	KEGG_ALZHEIMERS_DISEASE
GOBP_SECONDARY_ALCOHOL_METAB...	155	0.0743	0.0067934	0.066903	0.13339	GOBP_SECONDARY_ALCOHOL_METABOLIC_PROCESS
DESCARTES_FETAL_HEART_MEGAKA...	86	0.10072	0.0068725	0.090701	0.13341	DESCARTES_FETAL_HEART_MEGAKARYOCYTES
KEGG_MEDICUS_VARIANT_CDH1_RE...	8	0.37859	0.0078956	0.34094	0.13342	KEGG_MEDICUS_VARIANT_CDH1_REDUCED_EXPRESSION_TO_BETA_CATENIN_SIGNALING_PATHWAY
GOBP_BRAIN_MORPHOGENESIS	37	0.15506	0.0069493	0.13967	0.13346	GOBP_BRAIN_MORPHOGENESIS
GOBP_PURINE_NUCLEOTIDE_CATAB...	133	0.081878	0.0069388	0.073753	0.13347	GOBP_PURINE_NUCLEOTIDE_CATABOLIC_PROCESS
HP_BAND_KERATOPATHY	14	0.26268	0.007246	0.23662	0.13347	HP_BAND_KERATOPATHY
HP_LOW_SELF_ESTEEM	10	0.32167	0.0075	0.28975	0.13347	HP_LOW_SELF_ESTEEM
SANDERSON_PPARA_TARGETS	15	0.26266	0.0074995	0.23661	0.13349	SANDERSON_PPARA_TARGETS
GSE40068_BCL6_POS_VS_NEG_CXC...2	190	0.07033	0.0071126	0.063355	0.13349	GSE40068_BCL6_POS_VS_NEG_CXCR5_POS_TFH_UP
NERF_Q2	244	0.06364	0.0072826	0.057354	0.1336	NERF_Q2
PID_ERBB1_INTERNALIZATION_PA...	40	0.15297	0.0071273	0.13786	0.13361	PID_ERBB1_INTERNALIZATION_PATHWAY
HE_LIM_SUN_FETAL_LUNG_C4_ACT...	46	0.13926	0.0069569	0.12551	0.13361	HE_LIM_SUN_FETAL_LUNG_C4_ACTIVATED_NK_CELL
GSE31082_DN_VS_DP_THYMOCYTE_...2	193	0.070521	0.0071874	0.06356	0.13362	GSE31082_DN_VS_DP_THYMOCYTE_UP
GSE24634_IL4_VS_CTRL_TREATED...4	192	0.068572	0.0069708	0.061829	0.13371	GSE24634_IL4_VS_CTRL_TREATED_NAIVE_CD4_TCELL_DAY3_UP
HP_ABDOMINAL_MASS	16	0.27137	0.0080022	0.2447	0.13372	HP_ABDOMINAL_MASS
NABA_PROTEOGLYCANS	33	0.16323	0.0069094	0.14719	0.13373	NABA_PROTEOGLYCANS
GOBP_CHOLANGIOCYTE_PROLIFERA...	5	0.35365	0.0058313	0.31892	0.13375	GOBP_CHOLANGIOCYTE_PROLIFERATION
GOBP_LACTATE_TRANSPORT	8	0.29371	0.0061254	0.26493	0.1338	GOBP_LACTATE_TRANSPORT
FARMER_BREAST_CANCER_CLUSTER...8	7	0.402	0.0078426	0.36267	0.13384	FARMER_BREAST_CANCER_CLUSTER_8
GOBP_VENTRICULAR_CARDIAC_MUS...4	29	0.19368	0.0076861	0.17477	0.13389	GOBP_VENTRICULAR_CARDIAC_MUSCLE_CELL_MEMBRANE_REPOLARIZATION
GSE17974_0H_VS_2H_IN_VITRO_A...1	191	0.070571	0.0071556	0.063683	0.1339	GSE17974_0H_VS_2H_IN_VITRO_ACT_CD4_TCELL_DN
KEGG_MEDICUS_REFERENCE_TLR4_...	9	0.38786	0.0085795	0.35001	0.13391	KEGG_MEDICUS_REFERENCE_TLR4_IRF3_7_SIGNALING_PATHWAY
REACTOME_CDK_MEDIATED_PHOSPH...	57	0.13229	0.0073547	0.11939	0.13392	REACTOME_CDK_MEDIATED_PHOSPHORYLATION_AND_REMOVAL_OF_CDC6
HP_SHUFFLING_GAIT	37	0.15604	0.006993	0.14085	0.13398	HP_SHUFFLING_GAIT
GOBP_REGULATION_OF_AIM2_INFL...	4	0.35496	0.0052351	0.32045	0.13401	GOBP_REGULATION_OF_AIM2_INFLAMMASOME_COMPLEX_ASSEMBLY
ZHU_CMV_ALL_UP	101	0.093294	0.0068958	0.084238	0.13405	ZHU_CMV_ALL_UP
HP_HYPOPLASIA_OF_THE_ODONTOI...	26	0.18093	0.0067992	0.16337	0.13405	HP_HYPOPLASIA_OF_THE_ODONTOID_PROCESS
GSE20198_IL12_IL18_VS_IFNA_T...1	195	0.067889	0.0069546	0.061299	0.13405	GSE20198_IL12_IL18_VS_IFNA_TREATED_ACT_CD4_TCELL_DN
GOCC_ROUGH_ENDOPLASMIC_RETIC...1	58	0.13568	0.0076085	0.12254	0.13411	GOCC_ROUGH_ENDOPLASMIC_RETICULUM
MIR664B_5P	57	0.13288	0.0073872	0.12001	0.13412	MIR664B_5P
KEGG_MEDICUS_REFERENCE_ORIGI...	29	0.19043	0.007557	0.17202	0.13415	KEGG_MEDICUS_REFERENCE_ORIGIN_UNWINDING_AND_ELONGATION
IIZUKA_LIVER_CANCER_PROGRESS...8	19	0.22172	0.0071239	0.20035	0.13423	IIZUKA_LIVER_CANCER_PROGRESSION_L1_G1_UP
GOBP_NEGATIVE_REGULATION_OF_...522	212	0.067504	0.0072068	0.061004	0.13426	GOBP_NEGATIVE_REGULATION_OF_PROTEIN_LOCALIZATION
CREB_Q2	266	0.060777	0.0072574	0.054951	0.13437	CREB_Q2
HP_HOLOPROSENCEPHALY	76	0.10914	0.0070024	0.098698	0.13442	HP_HOLOPROSENCEPHALY
REACTOME_SIGNALING_BY_MODERA...	42	0.14874	0.0071012	0.13455	0.13448	REACTOME_SIGNALING_BY_MODERATE_KINASE_ACTIVITY_BRAF_MUTANTS
DACOSTA_UV_RESPONSE_VIA_ERCC...4	84	0.10183	0.0068675	0.09213	0.13452	DACOSTA_UV_RESPONSE_VIA_ERCC3_TTD_DN
GOBP_CELLULAR_RESPONSE_TO_RE...3	68	0.11147	0.0067668	0.10085	0.13452	GOBP_CELLULAR_RESPONSE_TO_RETINOIC_ACID
GOMF_DAMAGED_DNA_BINDING	72	0.12206	0.0076238	0.11043	0.13452	GOMF_DAMAGED_DNA_BINDING
REACTOME_COMPLEX_IV_ASSEMBLY	41	0.14503	0.0068411	0.13123	0.13456	REACTOME_COMPLEX_IV_ASSEMBLY
HP_INTESTINAL_MALROTATION	149	0.076722	0.0068788	0.069435	0.1346	HP_INTESTINAL_MALROTATION
CAR_HPX	72	0.10212	0.0063779	0.09247	0.13474	CAR_HPX
GOBP_OBSERVATIONAL_LEARNING	9	0.36395	0.0080505	0.32959	0.13475	GOBP_OBSERVATIONAL_LEARNING
HP_AV_NODAL_TACHYCARDIA	5	0.4303	0.0070952	0.38977	0.13481	HP_AV_NODAL_TACHYCARDIA
HP_POLYCLONAL_ELEVATION_OF_I...	6	0.39756	0.0071809	0.36011	0.13481	HP_POLYCLONAL_ELEVATION_OF_IGM
HP_INTERMITTENT_THROMBOCYTOP...	5	0.49024	0.0080835	0.44408	0.13482	HP_INTERMITTENT_THROMBOCYTOPENIA
HP_EPIDERMAL_ACANTHOSIS	53	0.12779	0.0068512	0.1158	0.1349	HP_EPIDERMAL_ACANTHOSIS
HP_INAPPROPRIATE_ANTIDIURETI...	8	0.41213	0.0085952	0.37346	0.1349	HP_INAPPROPRIATE_ANTIDIURETIC_HORMONE_SECRETION
GOBP_REGULATION_OF_RELAXATIO...2	13	0.32821	0.0087244	0.29757	0.13503	GOBP_REGULATION_OF_RELAXATION_OF_MUSCLE
HP_RENAL_MAGNESIUM_WASTING	7	0.35138	0.0068551	0.3187	0.13512	HP_RENAL_MAGNESIUM_WASTING
NIKOLSKY_BREAST_CANCER_8P12_...	51	0.22737	0.011959	0.20631	0.13522	NIKOLSKY_BREAST_CANCER_8P12_P11_AMPLICON
GOBP_PHOSPHATIDYLINOSITOL_3_...1	310	0.056041	0.0072154	0.050852	0.13523	GOBP_PHOSPHATIDYLINOSITOL_3_KINASE_PROTEIN_KINASE_B_SIGNAL_TRANSDUCTION
HUPER_BREAST_BASAL_VS_LUMINA...2	50	0.14877	0.0077476	0.13507	0.13536	HUPER_BREAST_BASAL_VS_LUMINAL_UP
GSE29615_DAY3_VS_DAY7_LAIV_F...1	174	0.072881	0.0070566	0.066172	0.13537	GSE29615_DAY3_VS_DAY7_LAIV_FLU_VACCINE_PBMC_DN
HP_VAGINAL_NEOPLASM	10	0.34475	0.0080382	0.31309	0.13543	HP_VAGINAL_NEOPLASM
GOBP_NEGATIVE_REGULATION_OF_...433	16	0.25329	0.0074688	0.23009	0.13549	GOBP_NEGATIVE_REGULATION_OF_MYOTUBE_DIFFERENTIATION
BIOCARTA_ACE2_PATHWAY	13	0.27655	0.0073513	0.25124	0.13551	BIOCARTA_ACE2_PATHWAY
HP_PELVIC_GIRDLE_AMYOTROPHY	3	1.1456	0.014632	1.0408	0.13553	HP_PELVIC_GIRDLE_AMYOTROPHY
WP_MICRORNA_NETWORK_ASSOCIAT...	4	0.40691	0.0060013	0.36972	0.13555	WP_MICRORNA_NETWORK_ASSOCIATED_WITH_CHRONIC_LYMPHOCYTIC_LEUKEMIA
MIR942_5P	215	0.065285	0.0070185	0.059326	0.13558	MIR942_5P
GSE11057_CD4_EFF_MEM_VS_PBMC...2	186	0.071481	0.0071533	0.064965	0.13561	GSE11057_CD4_EFF_MEM_VS_PBMC_UP
GSE22601_DOUBLE_POSITIVE_VS_...3	192	0.071249	0.007243	0.064754	0.13561	GSE22601_DOUBLE_POSITIVE_VS_CD8_SINGLE_POSITIVE_THYMOCYTE_DN
REACTOME_G2_M_DNA_DAMAGE_CHE...	93	0.1151	0.0081652	0.10463	0.13567	REACTOME_G2_M_DNA_DAMAGE_CHECKPOINT
HP_LONG_TOE	43	0.14834	0.0071657	0.13488	0.13571	HP_LONG_TOE
GOBP_NEUROBLAST_DIVISION	15	0.25524	0.0072876	0.23209	0.13573	GOBP_NEUROBLAST_DIVISION
GOBP_TYPE_B_PANCREATIC_CELL_...3	29	0.19147	0.0075985	0.17411	0.13573	GOBP_TYPE_B_PANCREATIC_CELL_DIFFERENTIATION
MIR4279	216	0.065336	0.0070402	0.059419	0.13576	MIR4279
GOBP_CELLULAR_RESPONSE_TO_HY...2	9	0.34889	0.0077174	0.31729	0.13576	GOBP_CELLULAR_RESPONSE_TO_HYDROPEROXIDE
HP_ABNORMAL_MAST_CELL_MORPHO...	8	0.34115	0.0071148	0.31025	0.13576	HP_ABNORMAL_MAST_CELL_MORPHOLOGY
GSE19923_WT_VS_E2A_KO_DP_THY...2	193	0.067235	0.0068525	0.061152	0.13579	GSE19923_WT_VS_E2A_KO_DP_THYMOCYTE_UP
HP_SHORT_FIRST_METATARSAL	5	0.39469	0.0065081	0.35901	0.13581	HP_SHORT_FIRST_METATARSAL
MOLENAAR_TARGETS_OF_CCND1_AN...2	64	0.11812	0.0069573	0.10745	0.13582	MOLENAAR_TARGETS_OF_CCND1_AND_CDK4_UP
GOBP_C_TERMINAL_PROTEIN_AMIN...	10	0.2605	0.0060739	0.23701	0.13587	GOBP_C_TERMINAL_PROTEIN_AMINO_ACID_MODIFICATION
HP_LOCALIZED_OSTEOPOROSIS	22	0.21729	0.0075122	0.19771	0.13589	HP_LOCALIZED_OSTEOPOROSIS
KINSEY_TARGETS_OF_EWSR1_FLII...1	316	0.055651	0.0072331	0.050639	0.1359	KINSEY_TARGETS_OF_EWSR1_FLII_FUSION_DN
DESCARTES_FETAL_EYE_GANGLION...	32	0.17698	0.0073771	0.16109	0.13598	DESCARTES_FETAL_EYE_GANGLION_CELLS
GSE22432_CDC_VS_COMMON_DC_PR...2	195	0.071516	0.0073261	0.065132	0.13611	GSE22432_CDC_VS_COMMON_DC_PROGENITOR_UP
GOBP_POSITIVE_REGULATION_OF_...549	15	0.24269	0.0069293	0.22107	0.13615	GOBP_POSITIVE_REGULATION_OF_NUCLEOTIDE_BIOSYNTHETIC_PROCESS
GSE13411_NAIVE_VS_IGM_MEMORY...2	182	0.071096	0.0070386	0.06476	0.13615	GSE13411_NAIVE_VS_IGM_MEMORY_BCELL_UP
GOBP_REGULATION_OF_ENDOTHELI...3	36	0.15027	0.0066429	0.13688	0.13616	GOBP_REGULATION_OF_ENDOTHELIAL_CELL_DIFFERENTIATION
HP_CORNEAL_OPACITY	269	0.05919	0.007107	0.053919	0.13616	HP_CORNEAL_OPACITY
GOBP_POSITIVE_REGULATION_OF_...251	315	0.056515	0.0073338	0.051487	0.13619	GOBP_POSITIVE_REGULATION_OF_ESTABLISHMENT_OF_PROTEIN_LOCALIZATION
GOBP_HOMOPHILIC_CELL_ADHESIO...	166	0.092765	0.0087748	0.084522	0.13621	GOBP_HOMOPHILIC_CELL_ADHESION_VIA_PLASMA_MEMBRANE_ADHESION_MOLECULES
BLANCO_MELO_COVID19_SARS_COV...2	71	0.11588	0.0071875	0.10561	0.13626	BLANCO_MELO_COVID19_SARS_COV_2_INFECTION_A594_ACE2_EXPRESSING_CELLS_RUXOLITINIB_DN
REACTOME_TRISTETRAPROLIN_TTP...	17	0.23905	0.0072658	0.2179	0.13631	REACTOME_TRISTETRAPROLIN_TTP_ZFP36_BINDS_AND_DESTABILIZES_MRNA
GSE41176_UNSTIM_VS_ANTI_IGM_...13	193	0.065291	0.0066544	0.05952	0.13634	GSE41176_UNSTIM_VS_ANTI_IGM_STIM_TAK1_KO_BCELL_3H_DN
MIR758_5P	34	0.16236	0.0069758	0.14802	0.13635	MIR758_5P
GOBP_EMBRYONIC_PROCESS_INVOL...	8	0.35373	0.0073773	0.32249	0.13636	GOBP_EMBRYONIC_PROCESS_INVOLVED_IN_FEMALE_PREGNANCY
REPIN1_TARGET_GENES	5	0.39882	0.0065761	0.36362	0.13637	REPIN1_TARGET_GENES
DEMAGALHAES_AGING_UP	52	0.13833	0.0073461	0.12612	0.13638	DEMAGALHAES_AGING_UP
HOFMANN_CELL_LYMPHOMA_DN	34	0.17985	0.0077272	0.16402	0.13643	HOFMANN_CELL_LYMPHOMA_DN
GOMF_ORGANIC_ACID_SODIUM_SYM...	35	0.16034	0.0069892	0.14623	0.13644	GOMF_ORGANIC_ACID_SODIUM_SYMPORTER_ACTIVITY
PID_ATM_PATHWAY	34	0.16566	0.0071173	0.1511	0.13647	PID_ATM_PATHWAY
REACTOME_RAS_ACTIVATION_UPON...	18	0.21202	0.0066307	0.1934	0.1365	REACTOME_RAS_ACTIVATION_UPON_CA2_INFLUX_THROUGH_NMDA_RECEPTOR
REACTOME_TP53_REGULATES_TRAN...4	43	0.14207	0.0068626	0.12961	0.13651	REACTOME_TP53_REGULATES_TRANSCRIPTION_OF_CELL_DEATH_GENES
GSE22432_UNTREATED_VS_TGFB1_...2	197	0.068567	0.0070595	0.062554	0.13652	GSE22432_UNTREATED_VS_TGFB1_TREATED_COMMON_DC_PROGENITOR_UP
GOCC_VOLTAGE_GATED_CALCIUM_C...	42	0.14602	0.0069713	0.13323	0.13654	GOCC_VOLTAGE_GATED_CALCIUM_CHANNEL_COMPLEX
MURARO_PANCREAS_ALPHA_CELL	527	0.043163	0.0072022	0.039385	0.13657	MURARO_PANCREAS_ALPHA_CELL
GSE35685_CD34POS_CD38NEG_VS_...1	192	0.072582	0.0073785	0.066245	0.13662	GSE35685_CD34POS_CD38NEG_VS_CD34POS_CD10NEG_CD62LPOS_BONE_MARROW_DN
REACTOME_ADP_SIGNALLING_THRO...1	23	0.20727	0.0073265	0.18918	0.13663	REACTOME_ADP_SIGNALLING_THROUGH_P2Y_PURINOCEPTOR_1
GSE7460_FOXP3_MUT_VS_HET_ACT...2	188	0.071825	0.0072259	0.065557	0.13663	GSE7460_FOXP3_MUT_VS_HET_ACT_TCONV_UP
GOBP_PUTRESCINE_BIOSYNTHETIC...	5	0.39093	0.0064461	0.35687	0.13667	GOBP_PUTRESCINE_BIOSYNTHETIC_PROCESS
GSE13762_CTRL_VS_125_VITAMIN...2	143	0.079744	0.0070055	0.072795	0.13667	GSE13762_CTRL_VS_125_VITAMIND_DAY12_DC_UP
GSE15330_HSC_VS_MEGAKARYOCYT...2	199	0.07262	0.0075143	0.066294	0.13668	GSE15330_HSC_VS_MEGAKARYOCYTE_ERYTHROID_PROGENITOR_IKAROS_KO_DN
GOMF_DYNEIN_LIGHT_CHAIN_BIND...	9	0.29283	0.0064773	0.26743	0.13677	GOMF_DYNEIN_LIGHT_CHAIN_BINDING
REACTOME_INTERLEUKIN_9_SIGNA...	8	0.40733	0.0084949	0.37207	0.13682	REACTOME_INTERLEUKIN_9_SIGNALING
GOBP_RIBOSOMAL_LARGE_SUBUNIT...3	8	0.27299	0.0056932	0.24935	0.13682	GOBP_RIBOSOMAL_LARGE_SUBUNIT_EXPORT_FROM_NUCLEUS
GARGALOVIC_RESPONSE_TO_OXIDI...4	130	0.079653	0.0066742	0.07276	0.13683	GARGALOVIC_RESPONSE_TO_OXIDIZED_PHOSPHOLIPIDS_BLUE_UP
MIR6741_3P	5	0.4174	0.0068825	0.38128	0.13683	MIR6741_3P
GSE17721_LPS_VS_PAM3CSK4_8H_...1	194	0.067844	0.0069323	0.061975	0.13684	GSE17721_LPS_VS_PAM3CSK4_8H_BMDC_DN
HP_ABNORMALITY_OF_THE_MUSCUL...3	101	0.095342	0.0070472	0.087107	0.13687	HP_ABNORMALITY_OF_THE_MUSCULATURE_OF_THE_LOWER_LIMBS
GSE43955_TH0_VS_TGFB_IL6_TH1...3	193	0.070497	0.0071849	0.064417	0.1369	GSE43955_TH0_VS_TGFB_IL6_TH17_ACT_CD4_TCELL_1H_DN
MIKKELSEN_PLURIPOTENT_STATE_...2	9	0.27005	0.0059736	0.2468	0.13694	MIKKELSEN_PLURIPOTENT_STATE_UP
GSE32986_GMCSF_VS_GMCSF_AND_...2	190	0.067109	0.0067869	0.061333	0.13695	GSE32986_GMCSF_VS_GMCSF_AND_CURDLAN_HIGHDOSE_STIM_DC_UP
GOBP_CELL_SURFACE_TOLL_LIKE_...	66	0.11846	0.0070847	0.10827	0.13696	GOBP_CELL_SURFACE_TOLL_LIKE_RECEPTOR_SIGNALING_PATHWAY
GSE11864_UNTREATED_VS_CSF1_P...2	182	0.068384	0.0067701	0.062514	0.13701	GSE11864_UNTREATED_VS_CSF1_PAM3CYS_IN_MAC_UP
BURTON_ADIPOGENESIS_PEAK_AT_...3	41	0.13506	0.0063709	0.12347	0.13702	BURTON_ADIPOGENESIS_PEAK_AT_24HR
GSE12484_HEALTHY_VS_PERIDONT...1	149	0.077036	0.006907	0.070426	0.13702	GSE12484_HEALTHY_VS_PERIDONTITIS_NEUTROPHILS_DN
GSE17721_POLYIC_VS_PAM3CSK4_...4	192	0.070522	0.0071691	0.064472	0.13702	GSE17721_POLYIC_VS_PAM3CSK4_12H_BMDC_UP
GSE27786_NKCELL_VS_NKTCELL_UP	192	0.069632	0.0070786	0.063671	0.13707	GSE27786_NKCELL_VS_NKTCELL_UP
GOBP_GANGLIOSIDE_BIOSYNTHETI...1	17	0.24396	0.0074151	0.22311	0.1371	GOBP_GANGLIOSIDE_BIOSYNTHETIC_PROCESS
GOBP_CRD_MEDIATED_MRNA_STABI...	11	0.37642	0.0092046	0.34426	0.13711	GOBP_CRD_MEDIATED_MRNA_STABILIZATION
SCHERER_PBMC_YF_VAX_AGE_18_4...3	16	0.24127	0.0071144	0.22066	0.13712	SCHERER_PBMC_YF_VAX_AGE_18_40YO_ANYD_DN
GOBP_DEFENSE_RESPONSE_TO_SYM...	1048	0.031502	0.0073037	0.028815	0.13715	GOBP_DEFENSE_RESPONSE_TO_SYMBIONT
GOBP_REGULATION_OF_ADHERENS_...	5	0.41417	0.0068292	0.37884	0.13715	GOBP_REGULATION_OF_ADHERENS_JUNCTION_ORGANIZATION
BLANCO_MELO_COVID19_BRONCHIA...2	139	0.08047	0.0069704	0.073609	0.13716	BLANCO_MELO_COVID19_BRONCHIAL_EPITHELIAL_CELLS_SARS_COV_2_INFECTION_UP
GOBP_RESPONSE_TO_STEROL_DEPL...	18	0.1879	0.0058765	0.17198	0.1373	GOBP_RESPONSE_TO_STEROL_DEPLETION
HP_ABNORMAL_BRAINSTEM_WHITE_...	16	0.20419	0.0060212	0.18692	0.13734	HP_ABNORMAL_BRAINSTEM_WHITE_MATTER_MORPHOLOGY
GOBP_CRANIAL_SKELETAL_SYSTEM...	73	0.11071	0.0069622	0.10135	0.13736	GOBP_CRANIAL_SKELETAL_SYSTEM_DEVELOPMENT
GOBP_REGULATION_OF_NUCLEOTID...3	21	0.20414	0.0068954	0.1869	0.13737	GOBP_REGULATION_OF_NUCLEOTIDE_BIOSYNTHETIC_PROCESS
GOCC_CYTOPLASMIC_DYNEIN_COMP...	23	0.18161	0.0064194	0.16628	0.13739	GOCC_CYTOPLASMIC_DYNEIN_COMPLEX
NAKAYAMA_SOFT_TISSUE_TUMORS_...4	85	0.10674	0.0072411	0.097744	0.13741	NAKAYAMA_SOFT_TISSUE_TUMORS_PCA2_UP
GOCC_MITOTIC_SPINDLE_MIDZONE	14	0.21247	0.005861	0.19459	0.13745	GOCC_MITOTIC_SPINDLE_MIDZONE
GSE5589_WT_VS_IL10_KO_LPS_ST...2	158	0.06936	0.0064022	0.063524	0.13745	GSE5589_WT_VS_IL10_KO_LPS_STIM_MACROPHAGE_180MIN_UP
GSE24102_GRANULOCYSTIC_MDSC_...2	190	0.070204	0.0070999	0.064304	0.13748	GSE24102_GRANULOCYSTIC_MDSC_VS_NEUTROPHIL_UP
GOBP_TRANS_SYNAPTIC_SIGNALIN...4	7	0.40727	0.0079454	0.37314	0.13754	GOBP_TRANS_SYNAPTIC_SIGNALING_BY_TRANS_SYNAPTIC_COMPLEX
CCAGGGG_MIR331	95	0.099384	0.0071256	0.091056	0.13755	CCAGGGG_MIR331
REACTOME_SIGNALING_BY_TGFBR3	44	0.14977	0.0073181	0.13724	0.13759	REACTOME_SIGNALING_BY_TGFBR3
MIR585_5P	133	0.080003	0.0067799	0.073317	0.1376	MIR585_5P
PALOMERO_GSI_SENSITIVITY_DN	4	0.43499	0.0064155	0.39869	0.13764	PALOMERO_GSI_SENSITIVITY_DN
GOBP_POSITIVE_REGULATION_OF_...338	260	0.060641	0.0071602	0.055581	0.13764	GOBP_POSITIVE_REGULATION_OF_IMMUNE_EFFECTOR_PROCESS
ZHANG_FH_DEFICIENT_RCC_TUMOR...1	139	0.077043	0.0066736	0.070642	0.13773	ZHANG_FH_DEFICIENT_RCC_TUMOR_VS_NORMAL_DN
HP_ABNORMAL_3RD_FINGER_PHALA...	7	0.30555	0.0059609	0.28016	0.13773	HP_ABNORMAL_3RD_FINGER_PHALANX_MORPHOLOGY
chr8p11	51	0.22517	0.011843	0.20649	0.13777	chr8p11
GOBP_NEGATIVE_REGULATION_OF_...487	4	0.38303	0.0056491	0.35125	0.13777	GOBP_NEGATIVE_REGULATION_OF_PEROXISOME_PROLIFERATOR_ACTIVATED_RECEPTOR_SIGNALING_PATHWAY
HP_AKATHISIA	30	0.19058	0.007692	0.17478	0.13778	HP_AKATHISIA
AR_Q2	120	0.086749	0.0069855	0.079564	0.1378	AR_Q2
GOBP_REGULATION_OF_HAIR_CYCLE	29	0.20435	0.0081095	0.18745	0.13783	GOBP_REGULATION_OF_HAIR_CYCLE
HP_TEMPORAL_PATTERN	22	0.19007	0.0065711	0.1744	0.1379	HP_TEMPORAL_PATTERN
GOBP_REGULATION_OF_LEUKOCYTE...3	92	0.092565	0.0065316	0.084942	0.13792	GOBP_REGULATION_OF_LEUKOCYTE_APOPTOTIC_PROCESS
HP_ABNORMAL_SCLERA_MORPHOLOGY	135	0.078192	0.0066757	0.071769	0.13798	HP_ABNORMAL_SCLERA_MORPHOLOGY
GSE17580_UNINFECTED_VS_S_MAN...1	191	0.0682	0.0069152	0.062612	0.13803	GSE17580_UNINFECTED_VS_S_MANSONI_INF_TEFF_DN
GAUSSMANN_MLL_AF4_FUSION_TAR...12	175	0.076943	0.007471	0.070641	0.13804	GAUSSMANN_MLL_AF4_FUSION_TARGETS_F_UP
HP_RETICULOCYTOPENIA	34	0.1707	0.007334	0.15674	0.13808	HP_RETICULOCYTOPENIA
KEGG_MISMATCH_REPAIR	23	0.22084	0.007806	0.2028	0.1381	KEGG_MISMATCH_REPAIR
GOMF_ATP_DEPENDENT_DNA_DNA_A...	5	0.3438	0.0056689	0.31575	0.13812	GOMF_ATP_DEPENDENT_DNA_DNA_ANNEALING_ACTIVITY
REACTOME_GRB2_EVENTS_IN_ERBB...	15	0.24861	0.0070984	0.22833	0.13813	REACTOME_GRB2_EVENTS_IN_ERBB2_SIGNALING
REACTOME_NUCLEOTIDE_SALVAGE	23	0.17194	0.0060777	0.15793	0.13815	REACTOME_NUCLEOTIDE_SALVAGE
SMID_BREAST_CANCER_NORMAL_LI...1	6	0.43493	0.0078559	0.39958	0.1382	SMID_BREAST_CANCER_NORMAL_LIKE_DN
REACTOME_LISTERIA_MONOCYTOGE...	20	0.19855	0.0065451	0.18241	0.1382	REACTOME_LISTERIA_MONOCYTOGENES_ENTRY_INTO_HOST_CELLS
GOBP_GLYCOSYLCERAMIDE_BIOSYN...	8	0.31327	0.0065333	0.2878	0.1382	GOBP_GLYCOSYLCERAMIDE_BIOSYNTHETIC_PROCESS
LIANG_HEMATOPOIESIS_STEM_CEL...2	40	0.14211	0.0066214	0.13056	0.13821	LIANG_HEMATOPOIESIS_STEM_CELL_NUMBER_LARGE_VS_TINY_UP
WNT_SIGNALING	85	0.1019	0.0069125	0.093628	0.13823	WNT_SIGNALING
HP_ANODONTIA	18	0.22984	0.0071881	0.21119	0.13824	HP_ANODONTIA
REACTOME_DEFECTIVE_ST3GAL3_C...	7	0.36247	0.0070715	0.3331	0.13827	REACTOME_DEFECTIVE_ST3GAL3_CAUSES_MCT12_AND_EIEE15
GOBP_URETER_DEVELOPMENT	17	0.23486	0.0071385	0.21584	0.13828	GOBP_URETER_DEVELOPMENT
ZNF134_TARGET_GENES	901	0.032932	0.0071096	0.030274	0.13834	ZNF134_TARGET_GENES
REACTOME_REGULATION_OF_MECP2...	29	0.16922	0.0067155	0.15557	0.13836	REACTOME_REGULATION_OF_MECP2_EXPRESSION_AND_ACTIVITY
DESCARTES_FETAL_SPLEEN_ERYTH...	60	0.12408	0.0070766	0.11407	0.13837	DESCARTES_FETAL_SPLEEN_ERYTHROBLASTS
GSE27786_CD4_TCELL_VS_NKTCEL...1	196	0.070823	0.0072735	0.065118	0.13839	GSE27786_CD4_TCELL_VS_NKTCELL_DN
chr7p15	47	0.21302	0.010757	0.19586	0.1384	chr7p15
GCM_DENR	47	0.13905	0.0070214	0.12786	0.13841	GCM_DENR
HP_ABNORMALITY_OF_NEUTROPHILS	258	0.058029	0.0068258	0.053369	0.13846	HP_ABNORMALITY_OF_NEUTROPHILS
HP_ABNORMAL_1ST_METACARPAL_M...	37	0.16207	0.0072633	0.14906	0.13847	HP_ABNORMAL_1ST_METACARPAL_MORPHOLOGY
GOBP_MESENCHYMAL_CELL_APOPTO...	14	0.26458	0.0072983	0.24336	0.13849	GOBP_MESENCHYMAL_CELL_APOPTOTIC_PROCESS
MIR4773	192	0.066551	0.0067654	0.061225	0.13853	MIR4773
BIOCARTA_PRC2_PATHWAY	12	0.26607	0.0067953	0.24479	0.13854	BIOCARTA_PRC2_PATHWAY
WP_DDX1_AS_A_REGULATORY_COMP...	7	0.33143	0.0064659	0.30495	0.13856	WP_DDX1_AS_A_REGULATORY_COMPONENT_OF_THE_DROSHA_MICROPROCESSOR
GSE16522_ANTI_CD3CD28_STIM_V...4	193	0.063653	0.0064874	0.058571	0.13858	GSE16522_ANTI_CD3CD28_STIM_VS_UNSTIM_NAIVE_CD8_TCELL_UP
GOBP_MITOPHAGY	92	0.09199	0.006491	0.084664	0.13863	GOBP_MITOPHAGY
HP_WIDELY_PATENT_FONTANELLES...	16	0.21881	0.0064521	0.20138	0.13863	HP_WIDELY_PATENT_FONTANELLES_AND_SUTURES
DURANTE_ADULT_OLFACTORY_NEUR...4	65	0.11832	0.0070226	0.10889	0.13863	DURANTE_ADULT_OLFACTORY_NEUROEPITHELIUM_CD8_T_CELLS
MIR101_2_5P	6	0.32495	0.0058694	0.29908	0.13864	MIR101_2_5P
RYTGCNNRGNAAC_MIF1_01	87	0.0962	0.006602	0.088549	0.13866	RYTGCNNRGNAAC_MIF1_01
MIR6868_3P	269	0.059484	0.0071424	0.054767	0.13872	MIR6868_3P
GCM_FANCC	118	0.08685	0.0069356	0.079966	0.13873	GCM_FANCC
LOPEZ_MESOTHELIOMA_SURVIVAL_...2	14	0.24659	0.0068022	0.22706	0.13874	LOPEZ_MESOTHELIOMA_SURVIVAL_OVERALL_DN
GOCC_MLL3_4_COMPLEX	9	0.28784	0.0063671	0.26505	0.13875	GOCC_MLL3_4_COMPLEX
REACTOME_SYNTHESIS_OF_WYBUTO...	6	0.32549	0.005879	0.29977	0.1388	REACTOME_SYNTHESIS_OF_WYBUTOSINE_AT_G37_OF_TRNA_PHE
HP_ABNORMAL_3RD_FINGER_MORPH...	26	0.17778	0.0066809	0.16376	0.13883	HP_ABNORMAL_3RD_FINGER_MORPHOLOGY
HP_CONTRACTURE_OF_THE_PROXIM...2	6	0.4733	0.0085488	0.43629	0.13901	HP_CONTRACTURE_OF_THE_PROXIMAL_INTERPHALANGEAL_JOINT_OF_THE_5TH_FINGER
PID_INSULIN_GLUCOSE_PATHWAY	25	0.18749	0.0069092	0.17284	0.13902	PID_INSULIN_GLUCOSE_PATHWAY
GOBP_POSITIVE_REGULATION_OF_...829	5	0.40559	0.0066877	0.37391	0.13903	GOBP_POSITIVE_REGULATION_OF_VOLTAGE_GATED_CALCIUM_CHANNEL_ACTIVITY
REACTOME_ALPHA_PROTEIN_KINAS...	11	0.27479	0.0067194	0.25334	0.13904	REACTOME_ALPHA_PROTEIN_KINASE_1_SIGNALING_PATHWAY
CTAGGAA_MIR384	63	0.11637	0.0068003	0.10728	0.13904	CTAGGAA_MIR384
HP_HYPOGLYCORRHACHIA	6	0.38896	0.0070255	0.35861	0.13905	HP_HYPOGLYCORRHACHIA
REACTOME_DISEASES_OF_MISMATC...	5	0.47065	0.0077605	0.43393	0.13906	REACTOME_DISEASES_OF_MISMATCH_REPAIR_MMR
MIR28_5P	44	0.13839	0.0067621	0.12763	0.13912	MIR28_5P
HP_ABSENT_HYPOPLASTIC_PARANA...	5	0.42954	0.0070827	0.39614	0.13912	HP_ABSENT_HYPOPLASTIC_PARANASAL_SINUSES
HP_INTRINSIC_HAND_MUSCLE_ATR...	29	0.17127	0.0067967	0.15802	0.13923	HP_INTRINSIC_HAND_MUSCLE_ATROPHY
REACTOME_COMPLEX_I_BIOGENESIS	62	0.12781	0.0074095	0.11796	0.13932	REACTOME_COMPLEX_I_BIOGENESIS
HP_ABNORMAL_LARYNX_PHYSIOLOGY	48	0.1473	0.0075167	0.13597	0.13934	HP_ABNORMAL_LARYNX_PHYSIOLOGY
MODULE_389	206	0.067761	0.0071323	0.062553	0.13936	MODULE_389
GSE34156_UNTREATED_VS_6H_NOD...3	172	0.073149	0.007042	0.067538	0.1394	GSE34156_UNTREATED_VS_6H_NOD2_LIGAND_TREATED_MONOCYTE_DN
GOBP_REGULATION_OF_GLIAL_CEL...3	18	0.17418	0.0054476	0.16085	0.13943	GOBP_REGULATION_OF_GLIAL_CELL_MIGRATION
HP_DECREASED_TOTAL_LYMPHOCYT...	124	0.084532	0.0069188	0.078067	0.13945	HP_DECREASED_TOTAL_LYMPHOCYTE_COUNT
HP_PREMATURE_THELARCHE	17	0.19675	0.0059802	0.18173	0.13949	HP_PREMATURE_THELARCHE
GOBP_NEGATIVE_REGULATION_OF_...572	8	0.37842	0.0078921	0.34956	0.13951	GOBP_NEGATIVE_REGULATION_OF_RETINOIC_ACID_RECEPTOR_SIGNALING_PATHWAY
REACTOME_RHOBTB_GTPASE_CYCLE	35	0.17761	0.007742	0.16409	0.13954	REACTOME_RHOBTB_GTPASE_CYCLE
GOBP_REGULATION_OF_SYNAPSE_M...	25	0.19019	0.0070087	0.17571	0.13954	GOBP_REGULATION_OF_SYNAPSE_MATURATION
MIR26B_3P	101	0.095535	0.0070615	0.088263	0.13955	MIR26B_3P
GOBP_NEGATIVE_REGULATION_OF_...203	8	0.29757	0.0062059	0.27494	0.13957	GOBP_NEGATIVE_REGULATION_OF_ENDOTHELIAL_CELL_DIFFERENTIATION
MIR4540	50	0.12791	0.0066615	0.11819	0.13958	MIR4540
KEGG_MEDICUS_REFERENCE_IL2_F...	21	0.22739	0.0076807	0.21014	0.13961	KEGG_MEDICUS_REFERENCE_IL2_FAMILY_TO_JAK_STAT_SIGNALING_PATHWAY
GOCC_CYTOSOLIC_TRANSLATION_P...	18	0.20605	0.0064442	0.19041	0.13961	GOCC_CYTOSOLIC_TRANSLATION_PREINITIATION_COMPLEX
GOCC_AP_2_ADAPTOR_COMPLEX	12	0.26174	0.0066848	0.24193	0.13966	GOCC_AP_2_ADAPTOR_COMPLEX
HE_LIM_SUN_FETAL_LUNG_C0_MES...2	282	0.056629	0.0069594	0.052361	0.13974	HE_LIM_SUN_FETAL_LUNG_C0_MESENCHYMAL_2_CELL
GOMF_L_ALANINE_TRANSMEMBRANE...	9	0.35433	0.0078377	0.32763	0.13975	GOMF_L_ALANINE_TRANSMEMBRANE_TRANSPORTER_ACTIVITY
HP_ARTERIAL_THROMBOSIS	29	0.16051	0.0063699	0.14844	0.13979	HP_ARTERIAL_THROMBOSIS
GOMF_POLY_PURINE_TRACT_BINDI...	31	0.1698	0.0069667	0.15707	0.13984	GOMF_POLY_PURINE_TRACT_BINDING
WP_METASTATIC_BRAIN_TUMOR	6	0.32265	0.0058278	0.2985	0.13988	WP_METASTATIC_BRAIN_TUMOR
GSE2405_0H_VS_12H_A_PHAGOCYT...2	193	0.066423	0.0067698	0.061458	0.1399	GSE2405_0H_VS_12H_A_PHAGOCYTOPHILUM_STIM_NEUTROPHIL_UP
GOBP_CYTOSOL_TO_ENDOPLASMIC_...	5	0.46501	0.0076676	0.43029	0.13992	GOBP_CYTOSOL_TO_ENDOPLASMIC_RETICULUM_TRANSPORT
GOMF_CALCIUM_ION_TRANSMEMBRA...	185	0.068829	0.0068696	0.063698	0.13996	GOMF_CALCIUM_ION_TRANSMEMBRANE_TRANSPORTER_ACTIVITY
GOBP_POSITIVE_REGULATION_OF_...574	194	0.068431	0.0069923	0.063352	0.14004	GOBP_POSITIVE_REGULATION_OF_PHOSPHATIDYLINOSITOL_3_KINASE_PROTEIN_KINASE_B_SIGNAL_TRANSDUCTION
GSE40274_CTRL_VS_EOS_TRANSDU...1	142	0.079548	0.006964	0.073644	0.14004	GSE40274_CTRL_VS_EOS_TRANSDUCED_ACTIVATED_CD4_TCELL_DN
STARK_HYPPOCAMPUS_22Q11_DELE...2	50	0.12959	0.0067489	0.11999	0.14008	STARK_HYPPOCAMPUS_22Q11_DELETION_UP
GOBP_MICROGLIAL_CELL_ACTIVAT...	5	0.36805	0.0060688	0.34079	0.14008	GOBP_MICROGLIAL_CELL_ACTIVATION_INVOLVED_IN_IMMUNE_RESPONSE
REACTOME_ADP_SIGNALLING_THRO...2	20	0.21275	0.0070131	0.197	0.14009	REACTOME_ADP_SIGNALLING_THROUGH_P2Y_PURINOCEPTOR_12
MIR298	181	0.073805	0.007287	0.068346	0.14011	MIR298
HP_HYPOPLASTIC_LABIA_MAJORA	35	0.16561	0.0072188	0.1534	0.14018	HP_HYPOPLASTIC_LABIA_MAJORA
GOCC_CMG_COMPLEX	11	0.31101	0.007605	0.2881	0.14019	GOCC_CMG_COMPLEX
GSE21546_SAP1A_KO_VS_SAP1A_K...4	196	0.069639	0.0071519	0.064513	0.1402	GSE21546_SAP1A_KO_VS_SAP1A_KO_AND_ELK1_KO_DP_THYMOCYTES_UP
MIR4472	103	0.089443	0.006676	0.082862	0.14021	MIR4472
chr8q12	28	0.25046	0.0097667	0.23212	0.1403	chr8q12
PID_RXR_VDR_PATHWAY	26	0.17381	0.0065317	0.16114	0.14038	PID_RXR_VDR_PATHWAY
WP_MIRNA_REGULATION_OF_DNA_D...	70	0.11154	0.0068693	0.10343	0.14043	WP_MIRNA_REGULATION_OF_DNA_DAMAGE_RESPONSE
MIR4665_5P	150	0.07788	0.0070059	0.072216	0.14043	MIR4665_5P
GOMF_HYDROLASE_ACTIVITY_ACTI...7	879	0.033136	0.0070702	0.03073	0.14045	GOMF_HYDROLASE_ACTIVITY_ACTING_ON_ESTER_BONDS
KEGG_MEDICUS_PATHOGEN_HTLV_1...4	10	0.35101	0.0081842	0.32553	0.14046	KEGG_MEDICUS_PATHOGEN_HTLV_1_TAX_TO_NFY_MEDIATED_TRANSCRIPTION
DYRK1A_TARGET_GENES	654	0.038146	0.0070655	0.035377	0.14046	DYRK1A_TARGET_GENES
GOBP_COLLATERAL_SPROUTING_IN...	5	0.30451	0.0050211	0.28243	0.14049	GOBP_COLLATERAL_SPROUTING_IN_ABSENCE_OF_INJURY
HP_MITRAL_STENOSIS	25	0.18031	0.0066446	0.16724	0.14049	HP_MITRAL_STENOSIS
REACTOME_NRIF_SIGNALS_CELL_D...	16	0.20425	0.0060228	0.18946	0.14051	REACTOME_NRIF_SIGNALS_CELL_DEATH_FROM_THE_NUCLEUS
FAN_EMBRYONIC_CTX_BIG_GROUPS...4	42	0.15861	0.0075722	0.14714	0.14054	FAN_EMBRYONIC_CTX_BIG_GROUPS_EXCITATORY_NEURON
GSE360_CTRL_VS_M_TUBERCULOSI...2	190	0.069291	0.0070076	0.064284	0.14055	GSE360_CTRL_VS_M_TUBERCULOSIS_DC_UP
GOBP_AROMATIC_AMINO_ACID_TRA...	13	0.22424	0.0059606	0.20805	0.14057	GOBP_AROMATIC_AMINO_ACID_TRANSPORT
HP_EXUDATIVE_RETINAL_DETACHM...	5	0.44709	0.007372	0.41484	0.14058	HP_EXUDATIVE_RETINAL_DETACHMENT
REACTOME_FLT3_SIGNALING	37	0.14576	0.0065324	0.13526	0.14061	REACTOME_FLT3_SIGNALING
GSE32128_INOS_DEPENDENT_VS_I...1	188	0.072161	0.0072597	0.06697	0.14063	GSE32128_INOS_DEPENDENT_VS_INOS_INDEPENDENT_ACTIVATED_TCELL_DN
LOPEZ_MESOTHELIOMA_SURVIVAL_...5	7	0.30993	0.0060463	0.28764	0.14064	LOPEZ_MESOTHELIOMA_SURVIVAL_WORST_VS_BEST_DN
GOMF_LYSOPHOSPHOLIPASE_ACTIV...	26	0.20638	0.0077558	0.19161	0.14073	GOMF_LYSOPHOSPHOLIPASE_ACTIVITY
REACTOME_KERATINIZATION	214	0.10634	0.011406	0.098736	0.14074	REACTOME_KERATINIZATION
ZNF250_TARGET_GENES	470	0.044953	0.007095	0.041738	0.14074	ZNF250_TARGET_GENES
HP_ABNORMAL_LARGE_INTESTINE_...2	55	0.11252	0.0061451	0.10447	0.14074	HP_ABNORMAL_LARGE_INTESTINE_PHYSIOLOGY
RASHI_RESPONSE_TO_IONIZING_R...3	45	0.13653	0.0067462	0.12677	0.14076	RASHI_RESPONSE_TO_IONIZING_RADIATION_3
DESCARTES_MAIN_FETAL_AMACRIN...	17	0.2213	0.0067262	0.20561	0.1409	DESCARTES_MAIN_FETAL_AMACRINE_CELLS
MIR541_3P	97	0.0931	0.0067446	0.086504	0.14092	MIR541_3P
GOBP_POSITIVE_REGULATION_OF_...811	8	0.29369	0.0061249	0.27294	0.14097	GOBP_POSITIVE_REGULATION_OF_VASCULAR_ASSOCIATED_SMOOTH_MUSCLE_CELL_APOPTOTIC_PROCESS
GOCC_RESPIRATORY_CHAIN_COMPL...1	94	0.099203	0.0070753	0.092194	0.14097	GOCC_RESPIRATORY_CHAIN_COMPLEX
HP_RENAL_SODIUM_WASTING	8	0.27938	0.0058265	0.25967	0.141	HP_RENAL_SODIUM_WASTING
HAY_BONE_MARROW_ERYTHROBLAST	1206	0.027646	0.0068446	0.025696	0.141	HAY_BONE_MARROW_ERYTHROBLAST
GSE22033_UNTREATED_VS_ROSIGL...2	187	0.067516	0.0067745	0.062771	0.14106	GSE22033_UNTREATED_VS_ROSIGLITAZONE_TREATED_MEF_UP
MIR323A_3P	217	0.066078	0.0071363	0.061444	0.1411	MIR323A_3P
GSE41867_DAY8_EFFECTOR_VS_DA...3	195	0.063292	0.0064837	0.058858	0.14112	GSE41867_DAY8_EFFECTOR_VS_DAY30_MEMORY_CD8_TCELL_LCMV_ARMSTRONG_DN
PEA3_Q6	252	0.060313	0.0070126	0.056091	0.14114	PEA3_Q6
REACTOME_RHO_GTPASES_ACTIVAT...1	19	0.21399	0.0068757	0.19906	0.14119	REACTOME_RHO_GTPASES_ACTIVATE_CIT
RUAN_RESPONSE_TO_TNF_UP	12	0.23532	0.0060099	0.21891	0.14121	RUAN_RESPONSE_TO_TNF_UP
REACTOME_G_BETA_GAMMA_SIGNAL...2	22	0.20144	0.0069642	0.1874	0.14122	REACTOME_G_BETA_GAMMA_SIGNALLING_THROUGH_PI3KGAMMA
REACTOME_AGGREPHAGY	37	0.14491	0.0064944	0.13483	0.14125	REACTOME_AGGREPHAGY
GOBP_NEGATIVE_REGULATION_OF_...70	5	0.35682	0.0058837	0.33202	0.14126	GOBP_NEGATIVE_REGULATION_OF_CALCIUM_ION_TRANSPORT_INTO_CYTOSOL
GOBP_NEGATIVE_REGULATION_OF_...248	16	0.23101	0.0068118	0.21495	0.14127	GOBP_NEGATIVE_REGULATION_OF_GENE_EXPRESSION_VIA_CHROMOSOMAL_CPG_ISLAND_METHYLATION
GSE14415_ACT_VS_CTRL_NATURAL...2	171	0.071014	0.0068168	0.066079	0.14127	GSE14415_ACT_VS_CTRL_NATURAL_TREG_UP
HP_ABNORMAL_LOWER_LIMB_METAP...	24	0.17596	0.0063533	0.16377	0.14132	HP_ABNORMAL_LOWER_LIMB_METAPHYSIS_MORPHOLOGY
GOBP_MRNA_3_END_PROCESSING	41	0.14932	0.0070438	0.139	0.14137	GOBP_MRNA_3_END_PROCESSING
GOMF_PROTEIN_CONTAINING_COMP...2	15	0.22924	0.0065454	0.21342	0.14138	GOMF_PROTEIN_CONTAINING_COMPLEX_DESTABILIZING_ACTIVITY
GSE12003_MIR223_KO_VS_WT_BM_...2	196	0.068359	0.0070205	0.063643	0.1414	GSE12003_MIR223_KO_VS_WT_BM_PROGENITOR_4D_CULTURE_UP
SOUCEK_MYC_TARGETS	11	0.26574	0.0064983	0.24742	0.14141	SOUCEK_MYC_TARGETS
GOCC_THO_COMPLEX	5	0.49021	0.008083	0.4564	0.14141	GOCC_THO_COMPLEX
WP_SULINDAC_METABOLIC_PATHWAY	5	0.43575	0.0071851	0.40576	0.14144	WP_SULINDAC_METABOLIC_PATHWAY
GOMF_METAL_ION_SENSOR_ACTIVI...	21	0.21107	0.0071293	0.19656	0.14146	GOMF_METAL_ION_SENSOR_ACTIVITY
HP_ESOPHAGEAL_VARIX	46	0.13142	0.0065657	0.12239	0.14146	HP_ESOPHAGEAL_VARIX
REACTOME_PKMTS_METHYLATE_HIS...	62	0.13594	0.0078809	0.12661	0.1415	REACTOME_PKMTS_METHYLATE_HISTONE_LYSINES
GSE22886_NAIVE_BCELL_VS_BLOO...2	193	0.064936	0.0066182	0.060483	0.1415	GSE22886_NAIVE_BCELL_VS_BLOOD_PLASMA_CELL_UP
HP_LAMBDOIDAL_CRANIOSYNOSTOS...	18	0.23753	0.0074288	0.22125	0.14151	HP_LAMBDOIDAL_CRANIOSYNOSTOSIS
REACTOME_FC_EPSILON_RECEPTOR...	115	0.086644	0.0068312	0.080712	0.14153	REACTOME_FC_EPSILON_RECEPTOR_FCERI_SIGNALING
REACTOME_PYROPTOSIS	26	0.18745	0.0070442	0.17463	0.14154	REACTOME_PYROPTOSIS
REACTOME_ACTIVATION_OF_BAD_A...	15	0.20428	0.0058325	0.19033	0.14158	REACTOME_ACTIVATION_OF_BAD_AND_TRANSLOCATION_TO_MITOCHONDRIA
MORF_EIF3S2	235	0.063505	0.0071337	0.059168	0.14158	MORF_EIF3S2
GSE9037_WT_VS_IRAK4_KO_BMDM_...1	194	0.070791	0.0072334	0.065959	0.14159	GSE9037_WT_VS_IRAK4_KO_BMDM_DN
GOBP_CHOLESTEROL_STORAGE	23	0.19416	0.006863	0.18092	0.1416	GOBP_CHOLESTEROL_STORAGE
HP_ABNORMAL_FETAL_CARDIOVASC...	50	0.12688	0.006608	0.11825	0.14164	HP_ABNORMAL_FETAL_CARDIOVASCULAR_MORPHOLOGY
HALLMARK_PANCREAS_BETA_CELLS	37	0.15808	0.0070847	0.14734	0.14166	HALLMARK_PANCREAS_BETA_CELLS
HP_LEWY_BODIES	27	0.18809	0.0072026	0.17535	0.14172	HP_LEWY_BODIES
GOBP_POSITIVE_REGULATION_OF_...314	12	0.32423	0.0082808	0.30228	0.14173	GOBP_POSITIVE_REGULATION_OF_HAIR_FOLLICLE_DEVELOPMENT
GSE9037_CTRL_VS_LPS_4H_STIM_...1	195	0.066258	0.0067875	0.06178	0.14176	GSE9037_CTRL_VS_LPS_4H_STIM_BMDM_DN
GOBP_REGULATION_OF_KERATINOC...1	39	0.16554	0.0076161	0.15436	0.14178	GOBP_REGULATION_OF_KERATINOCYTE_DIFFERENTIATION
GOBP_POSITIVE_REGULATION_OF_...18	54	0.13046	0.0070601	0.12169	0.14184	GOBP_POSITIVE_REGULATION_OF_ALPHA_BETA_T_CELL_DIFFERENTIATION
GOBP_NEGATIVE_REGULATION_OF_...274	119	0.088591	0.0071043	0.082638	0.14186	GOBP_NEGATIVE_REGULATION_OF_HEMOPOIESIS
LEIN_CEREBELLUM_MARKERS	83	0.097035	0.0065051	0.090526	0.14189	LEIN_CEREBELLUM_MARKERS
GSE17974_IL4_AND_ANTI_IL12_V...13	163	0.07338	0.0068787	0.068461	0.1419	GSE17974_IL4_AND_ANTI_IL12_VS_UNTREATED_4H_ACT_CD4_TCELL_DN
MARKEY_RB1_ACUTE_LOF_DN	217	0.061164	0.0066057	0.057069	0.14193	MARKEY_RB1_ACUTE_LOF_DN
GOMF_CARBOHYDRATE_KINASE_ACT...	21	0.21686	0.0073251	0.20235	0.14193	GOMF_CARBOHYDRATE_KINASE_ACTIVITY
HP_ABNORMAL_LABIA_MAJORA_MOR...	43	0.14734	0.0071174	0.13749	0.14194	HP_ABNORMAL_LABIA_MAJORA_MORPHOLOGY
GOMF_INTERLEUKIN_17_RECEPTOR...	7	0.35677	0.0069603	0.33293	0.14195	GOMF_INTERLEUKIN_17_RECEPTOR_ACTIVITY
GOBP_RENAL_SYSTEM_DEVELOPMENT	326	0.052872	0.0069778	0.049344	0.14198	GOBP_RENAL_SYSTEM_DEVELOPMENT
GSE25088_ROSIGLITAZONE_VS_IL...4	187	0.068181	0.0068412	0.063633	0.14199	GSE25088_ROSIGLITAZONE_VS_IL4_AND_ROSIGLITAZONE_STIM_STAT6_KO_MACROPHAGE_DAY10_UP
POU6F1_01	236	0.062311	0.0070143	0.05816	0.14201	POU6F1_01
GOMF_BIS_5_ADENOSYL_PENTAPHO...	5	0.40588	0.0066925	0.37884	0.14201	GOMF_BIS_5_ADENOSYL_PENTAPHOSPHATASE_ACTIVITY
GOBP_PROTEIN_INSERTION_INTO_...7	11	0.28626	0.007	0.26723	0.14204	GOBP_PROTEIN_INSERTION_INTO_MITOCHONDRIAL_OUTER_MEMBRANE
GSE21670_STAT3_KO_VS_WT_CD4_...6	190	0.071304	0.0072111	0.066569	0.14207	GSE21670_STAT3_KO_VS_WT_CD4_TCELL_TGFB_TREATED_DN
HP_POSTERIOR_PITUITARY_DYSGE...	25	0.19851	0.007315	0.18538	0.14214	HP_POSTERIOR_PITUITARY_DYSGENESIS
GOBP_CD8_POSITIVE_ALPHA_BETA...1	28	0.17731	0.0069144	0.16559	0.14215	GOBP_CD8_POSITIVE_ALPHA_BETA_T_CELL_ACTIVATION
FARMER_BREAST_CANCER_CLUSTER...2	33	0.16267	0.0068856	0.15198	0.14223	FARMER_BREAST_CANCER_CLUSTER_2
REACTOME_CALCINEURIN_ACTIVAT...	9	0.31051	0.0068684	0.29013	0.14226	REACTOME_CALCINEURIN_ACTIVATES_NFAT
MODULE_160	15	0.2263	0.0064612	0.21145	0.14227	MODULE_160
HP_CURLY_EYELASHES	15	0.28884	0.008247	0.26992	0.1423	HP_CURLY_EYELASHES
GSE4142_PLASMA_CELL_VS_GC_BC...2	195	0.065196	0.0066787	0.060936	0.14234	GSE4142_PLASMA_CELL_VS_GC_BCELL_UP
GSE9037_CTRL_VS_LPS_1H_STIM_...4	194	0.064488	0.0065894	0.060283	0.14237	GSE9037_CTRL_VS_LPS_1H_STIM_IRAK4_KO_BMDM_UP
GOBP_POSITIVE_REGULATION_OF_...605	197	0.064611	0.0066522	0.060415	0.14244	GOBP_POSITIVE_REGULATION_OF_PROTEIN_CONTAINING_COMPLEX_ASSEMBLY
GOBP_REGULATION_OF_PROSTATIC...	5	0.47522	0.0078358	0.44435	0.14244	GOBP_REGULATION_OF_PROSTATIC_BUD_FORMATION
GOBP_PROTEIN_LOCALIZATION_TO...9	355	0.05069	0.0069755	0.0474	0.14245	GOBP_PROTEIN_LOCALIZATION_TO_CELL_PERIPHERY
OVSYANNIKOVA_PBMC_FLUARIX_AG...7	7	0.36392	0.0070996	0.34031	0.14246	OVSYANNIKOVA_PBMC_FLUARIX_AGE_55_64YO_RESPONDERS_VS_NONRESPONDERS_28DY_DN
GNF2_STAT6	77	0.1031	0.0066583	0.096422	0.14248	GNF2_STAT6
HP_DISTAL_ARTHROGRYPOSIS	27	0.18465	0.0070711	0.17271	0.14251	HP_DISTAL_ARTHROGRYPOSIS
HP_FACIAL_GRIMACING	11	0.3143	0.0076857	0.29397	0.14251	HP_FACIAL_GRIMACING
GOBP_DENDRITIC_CELL_CHEMOTAX...	25	0.17547	0.0064662	0.16414	0.14254	GOBP_DENDRITIC_CELL_CHEMOTAXIS
GOBP_TRANSITION_METAL_ION_TR...	99	0.089769	0.0065696	0.083973	0.14254	GOBP_TRANSITION_METAL_ION_TRANSPORT
RICKMAN_TUMOR_DIFFERENTIATED...4	105	0.085666	0.0064555	0.080142	0.14256	RICKMAN_TUMOR_DIFFERENTIATED_WELL_VS_MODERATELY_UP
GOBP_PROTEIN_LOCALIZATION_TO...7	119	0.091116	0.0073068	0.085267	0.14263	GOBP_PROTEIN_LOCALIZATION_TO_CELL_JUNCTION
REACTOME_CHEMOKINE_RECEPTORS...	55	0.14176	0.0077422	0.13272	0.14274	REACTOME_CHEMOKINE_RECEPTORS_BIND_CHEMOKINES
GSE39556_CD8A_DC_VS_NK_CELL_...2	193	0.066912	0.0068196	0.062663	0.14281	GSE39556_CD8A_DC_VS_NK_CELL_MOUSE_3H_POST_POLYIC_INJ_DN
KEGG_MEDICUS_REFERENCE_RIG_I...1	24	0.21567	0.0077873	0.20202	0.14286	KEGG_MEDICUS_REFERENCE_RIG_I_IRF7_3_SIGNALING_PATHWAY
GSE27786_BCELL_VS_NKTCELL_UP	193	0.062242	0.0063436	0.05831	0.1429	GSE27786_BCELL_VS_NKTCELL_UP
BIOCARTA_RELA_PATHWAY	15	0.27061	0.0077263	0.25356	0.14294	BIOCARTA_RELA_PATHWAY
BRCA1_DN.V1_UP	119	0.087753	0.0070371	0.08224	0.14299	BRCA1_DN.V1_UP
GSE22033_UNTREATED_VS_ROSIGL...1	190	0.065799	0.0066544	0.061667	0.14299	GSE22033_UNTREATED_VS_ROSIGLITAZONE_TREATED_MEF_DN
GSE18281_CORTEX_VS_MEDULLA_T...2	175	0.069471	0.0067454	0.065122	0.14305	GSE18281_CORTEX_VS_MEDULLA_THYMUS_UP
MIR6837_5P	119	0.077508	0.0062155	0.072664	0.14307	MIR6837_5P
chr14q13	23	0.27686	0.0097862	0.25959	0.1431	chr14q13
BIOCARTA_RAC1_PATHWAY	21	0.19884	0.0067164	0.18643	0.1431	BIOCARTA_RAC1_PATHWAY
KEGG_DILATED_CARDIOMYOPATHY	88	0.10425	0.0071953	0.09775	0.14311	KEGG_DILATED_CARDIOMYOPATHY
GOBP_REGULATION_OF_CAVEOLIN_...	7	0.33291	0.0064948	0.31216	0.14311	GOBP_REGULATION_OF_CAVEOLIN_MEDIATED_ENDOCYTOSIS
STAMBOLSKY_TARGETS_OF_MUTATE...2	45	0.13605	0.0067228	0.12758	0.14312	STAMBOLSKY_TARGETS_OF_MUTATED_TP53_UP
HP_INCREASED_MEGAKARYOCYTE_C...	7	0.35844	0.0069928	0.33613	0.14313	HP_INCREASED_MEGAKARYOCYTE_COUNT
MIR2054	166	0.074562	0.0070529	0.069921	0.14314	MIR2054
MIR4687_3P	85	0.1032	0.0070011	0.096785	0.14315	MIR4687_3P
REACTOME_DAP12_SIGNALING	28	0.17005	0.0066314	0.15949	0.14317	REACTOME_DAP12_SIGNALING
VAN_DEN_BIGGELAAR_PBMC_PREVN...2	5	0.36696	0.0060509	0.34417	0.14317	VAN_DEN_BIGGELAAR_PBMC_PREVNAR_9MO_INFANT_STIMULATED_VS_UNSTIMULATED_9MO_DN
MODULE_367	29	0.18391	0.0072986	0.1725	0.14318	MODULE_367
REACTOME_ANTIMICROBIAL_PEPTI...	77	0.11259	0.0072712	0.10562	0.14323	REACTOME_ANTIMICROBIAL_PEPTIDES
GSE37301_HEMATOPOIETIC_STEM_...2	169	0.069184	0.0066025	0.064907	0.14324	GSE37301_HEMATOPOIETIC_STEM_CELL_VS_CD4_TCELL_UP
FIGAROL_EGFR_TKI_DRUG_TOLERA...2	205	0.064147	0.0067357	0.060196	0.1433	FIGAROL_EGFR_TKI_DRUG_TOLERANT_CELL_UP
HP_APLASIA_HYPOPLASIA_OF_THE...65	45	0.13627	0.0067337	0.1279	0.14333	HP_APLASIA_HYPOPLASIA_OF_THE_THYMUS
GOBP_GERM_CELL_PROLIFERATION	10	0.40712	0.0094922	0.38211	0.14334	GOBP_GERM_CELL_PROLIFERATION
GSE33162_UNTREATED_VS_4H_LPS...3	195	0.066208	0.0067823	0.062142	0.14335	GSE33162_UNTREATED_VS_4H_LPS_STIM_HDAC3_KO_MACROPHAGE_DN
PAX6_01	100	0.093086	0.0068465	0.087373	0.14336	PAX6_01
GOBP_REGULATION_OF_DENDRITIC...2	11	0.26919	0.0065825	0.25269	0.14338	GOBP_REGULATION_OF_DENDRITIC_CELL_CHEMOTAXIS
MORF_ERCC2	102	0.089575	0.0066534	0.084089	0.14339	MORF_ERCC2
GOMF_HORMONE_ACTIVITY	117	0.085616	0.0068081	0.080382	0.14342	GOMF_HORMONE_ACTIVITY
REACTOME_G_ALPHA_Q_SIGNALLIN...	208	0.066678	0.007052	0.06262	0.14349	REACTOME_G_ALPHA_Q_SIGNALLING_EVENTS
HP_PAROXYSMAL_DYSKINESIA	15	0.28388	0.0081054	0.26661	0.1435	HP_PAROXYSMAL_DYSKINESIA
GOBP_NETRIN_ACTIVATED_SIGNAL...	9	0.32909	0.0072795	0.3093	0.14368	GOBP_NETRIN_ACTIVATED_SIGNALING_PATHWAY
GSE41087_WT_VS_FOXP3_MUT_ANT...2	184	0.072874	0.0072538	0.068492	0.14368	GSE41087_WT_VS_FOXP3_MUT_ANTI_CD3_CD28_STIM_CD4_TCELL_UP
HP_ANEMIC_PALLOR	15	0.23653	0.0067534	0.22232	0.1437	HP_ANEMIC_PALLOR
HP_INCREASED_FEMALE_LIBIDO	16	0.21738	0.00641	0.20438	0.14376	HP_INCREASED_FEMALE_LIBIDO
GSE7831_UNSTIM_VS_INFLUENZA_...4	192	0.070362	0.0071528	0.066176	0.14384	GSE7831_UNSTIM_VS_INFLUENZA_STIM_PDC_4H_UP
GUO_TARGETS_OF_IRS1_AND_IRS2	94	0.091391	0.0065181	0.085963	0.14387	GUO_TARGETS_OF_IRS1_AND_IRS2
GSE22886_TCELL_VS_BCELL_NAIV...2	184	0.069621	0.00693	0.06549	0.14388	GSE22886_TCELL_VS_BCELL_NAIVE_UP
GSE9037_CTRL_VS_LPS_4H_STIM_...4	192	0.06872	0.0069859	0.064647	0.1439	GSE9037_CTRL_VS_LPS_4H_STIM_IRAK4_KO_BMDM_UP
REACTOME_SIGNALING_BY_NOTCH	214	0.067589	0.0072495	0.063597	0.14395	REACTOME_SIGNALING_BY_NOTCH
GOCC_MCM_COMPLEX	11	0.32286	0.0078949	0.30386	0.14401	GOCC_MCM_COMPLEX
GOMF_L_SERINE_TRANSMEMBRANE_...	9	0.29469	0.0065184	0.27736	0.14402	GOMF_L_SERINE_TRANSMEMBRANE_TRANSPORTER_ACTIVITY
MIKKELSEN_MEF_LCP_WITH_H3K27...	66	0.10329	0.0061773	0.097241	0.14409	MIKKELSEN_MEF_LCP_WITH_H3K27ME3
WRNIP1_TARGET_GENES	1011	0.030647	0.0069864	0.028856	0.14411	WRNIP1_TARGET_GENES
WP_16P1311_COPY_NUMBER_VARIA...	28	0.18076	0.0070488	0.1702	0.14412	WP_16P1311_COPY_NUMBER_VARIATION_SYNDROME
OVSYANNIKOVA_PBMC_FLUARIX_AG...6	27	0.1984	0.0075974	0.18682	0.14414	OVSYANNIKOVA_PBMC_FLUARIX_AGE_55_64YO_RESPONDERS_VS_NONRESPONDERS_0DY_UP
GOBP_CHROMOSOME_SEPARATION	82	0.10606	0.0070676	0.099881	0.14415	GOBP_CHROMOSOME_SEPARATION
HP_SPERMATOGENESIS_MATURATIO...	17	0.21809	0.0066288	0.20538	0.14415	HP_SPERMATOGENESIS_MATURATION_ARREST
GOBP_PURINE_DEOXYRIBONUCLEOT...1	5	0.39083	0.0064444	0.36806	0.14416	GOBP_PURINE_DEOXYRIBONUCLEOTIDE_BIOSYNTHETIC_PROCESS
GSE7568_CTRL_VS_3H_TGFB_TREA...2	144	0.078226	0.0068959	0.07367	0.14416	GSE7568_CTRL_VS_3H_TGFB_TREATED_MACROPHAGES_WITH_IL4_AND_DEXAMETHASONE_UP
KEGG_MEDICUS_VARIANT_MUTATIO...79	7	0.35544	0.0069343	0.33478	0.14419	KEGG_MEDICUS_VARIANT_MUTATION_INACTIVATED_PINK1_TO_INTRINSIC_APOPTOTIC_PATHWAY_N01050
HP_PUNCTATE_CATARACT	14	0.22313	0.0061549	0.21017	0.1442	HP_PUNCTATE_CATARACT
GOBP_EMBRYONIC_HINDLIMB_MORP...	28	0.17982	0.0070123	0.16938	0.14421	GOBP_EMBRYONIC_HINDLIMB_MORPHOGENESIS
GOMF_PRENYLTRANSFERASE_ACTIV...	17	0.21961	0.006675	0.20687	0.14421	GOMF_PRENYLTRANSFERASE_ACTIVITY
GSE40655_FOXO1_KO_VS_WT_NTRE...1	190	0.063963	0.0064687	0.060258	0.14425	GSE40655_FOXO1_KO_VS_WT_NTREG_DN
KEGG_RNA_DEGRADATION	56	0.12866	0.0070897	0.12121	0.14426	KEGG_RNA_DEGRADATION
HP_COLLECTIONISM	10	0.26329	0.0061389	0.24808	0.14428	HP_COLLECTIONISM
HP_PSEUDOEPIPHYSES_OF_HAND_B...	13	0.22345	0.0059398	0.21056	0.14431	HP_PSEUDOEPIPHYSES_OF_HAND_BONES
HP_SEVERE_TEMPER_TANTRUMS	6	0.45295	0.0081814	0.42684	0.14431	HP_SEVERE_TEMPER_TANTRUMS
GOMF_DYNEIN_INTERMEDIATE_CHA...	38	0.15146	0.0068788	0.14273	0.14432	GOMF_DYNEIN_INTERMEDIATE_CHAIN_BINDING
GOBP_ENDOCARDIUM_DEVELOPMENT	12	0.26448	0.0067546	0.24928	0.14436	GOBP_ENDOCARDIUM_DEVELOPMENT
GOBP_REGULATION_OF_AXON_EXTE...2	17	0.21074	0.0064053	0.19864	0.14438	GOBP_REGULATION_OF_AXON_EXTENSION_INVOLVED_IN_AXON_GUIDANCE
GOBP_GASTRIC_ACID_SECRETION	14	0.27619	0.0076187	0.26035	0.14439	GOBP_GASTRIC_ACID_SECRETION
ZFP36L1_TARGET_GENES	55	0.12972	0.0070844	0.12231	0.14446	ZFP36L1_TARGET_GENES
HP_MICROMELIA	90	0.097504	0.0068053	0.091941	0.14447	HP_MICROMELIA
GOBP_PEPTIDE_ANTIGEN_ASSEMBL...1	11	0.2877	0.0070353	0.27131	0.14449	GOBP_PEPTIDE_ANTIGEN_ASSEMBLY_WITH_MHC_CLASS_II_PROTEIN_COMPLEX
REACTOME_ROLE_OF_ABL_IN_ROBO...	8	0.34713	0.0072396	0.32738	0.1445	REACTOME_ROLE_OF_ABL_IN_ROBO_SLIT_SIGNALING
MIR25_5P	6	0.35064	0.0063334	0.33068	0.1445	MIR25_5P
GSE41867_NAIVE_VS_DAY6_LCMV_...1	192	0.067007	0.0068118	0.063199	0.14452	GSE41867_NAIVE_VS_DAY6_LCMV_ARMSTRONG_EFFECTOR_CD8_TCELL_DN
BERENJENO_TRANSFORMED_BY_RHO...6	535	0.039242	0.006596	0.037015	0.14454	BERENJENO_TRANSFORMED_BY_RHOA_UP
REACTOME_METAL_ION_SLC_TRANS...	24	0.17977	0.0064908	0.16957	0.14455	REACTOME_METAL_ION_SLC_TRANSPORTERS
MIR2113	257	0.056167	0.0065942	0.052985	0.14457	MIR2113
GOBP_CELLULAR_RESPONSE_TO_RE...1	18	0.23157	0.0072422	0.21847	0.1446	GOBP_CELLULAR_RESPONSE_TO_REACTIVE_NITROGEN_SPECIES
HP_TONGUE_ATROPHY	52	0.13356	0.0070931	0.12602	0.14461	HP_TONGUE_ATROPHY
GOBP_REGULATION_OF_ANGIOTENS...	14	0.21764	0.0060036	0.20543	0.1447	GOBP_REGULATION_OF_ANGIOTENSIN_LEVELS_IN_BLOOD
HP_MULTIPLE_SUTURE_CRANIOSYN...	12	0.25489	0.0065097	0.24059	0.14472	HP_MULTIPLE_SUTURE_CRANIOSYNOSTOSIS
NABA_BASEMENT_MEMBRANES	38	0.15788	0.0071704	0.14904	0.14474	NABA_BASEMENT_MEMBRANES
IPF1_Q4	244	0.060891	0.0069681	0.057485	0.14475	IPF1_Q4
SOBOLEV_PBMC_PANDEMRIX_AGE_1...5	10	0.31966	0.007453	0.30178	0.14475	SOBOLEV_PBMC_PANDEMRIX_AGE_18_64YO_HIGH_VS_LOW_RESPONDERS_MEDIUM_HIGH_ADVERSE_EVENTS_SCORE_1DY_TRANSIENT_UP
HP_LAGOPHTHALMOS	16	0.22694	0.0066919	0.21426	0.14477	HP_LAGOPHTHALMOS
VALK_AML_WITH_FLT3_ITD	38	0.15861	0.0072033	0.14976	0.14479	VALK_AML_WITH_FLT3_ITD
GOBP_HIGH_DENSITY_LIPOPROTEI...2	11	0.26531	0.0064877	0.25053	0.14481	GOBP_HIGH_DENSITY_LIPOPROTEIN_PARTICLE_CLEARANCE
MIR487A_5P	107	0.094032	0.0071527	0.0888	0.14483	MIR487A_5P
NAKAYA_MONOCYTE_FLUARIX_FLUV...1	93	0.094726	0.0067202	0.089469	0.14486	NAKAYA_MONOCYTE_FLUARIX_FLUVIRIN_AGE_18_50YO_7DY_DN
HP_ABNORMAL_BASOPHIL_MORPHOL...	8	0.37426	0.0078053	0.35349	0.14487	HP_ABNORMAL_BASOPHIL_MORPHOLOGY
HP_PROLONGED_BLEEDING_AFTER_...2	17	0.23492	0.0071402	0.2219	0.14488	HP_PROLONGED_BLEEDING_AFTER_SURGERY
GOMF_HISTONE_METHYLTRANSFERA...2	17	0.2158	0.0065591	0.20385	0.1449	GOMF_HISTONE_METHYLTRANSFERASE_BINDING
GSE15750_WT_VS_TRAF6KO_DAY10...1	194	0.064296	0.0065698	0.060757	0.14498	GSE15750_WT_VS_TRAF6KO_DAY10_EFF_CD8_TCELL_DN
HP_THICKENED_HELICES	44	0.13817	0.0067515	0.13059	0.14502	HP_THICKENED_HELICES
HP_HYPEREXTENSIBILITY_OF_THE...1	23	0.18404	0.0065055	0.17396	0.14505	HP_HYPEREXTENSIBILITY_OF_THE_FINGER_JOINTS
GSE3203_WT_VS_IFNAR1_KO_INFL...2	190	0.0673	0.0068062	0.063614	0.14505	GSE3203_WT_VS_IFNAR1_KO_INFLUENZA_INFECTED_LN_BCELL_UP
MIR5003_3P	328	0.049131	0.0065036	0.046442	0.14506	MIR5003_3P
GOBP_REGULATION_OF_CELL_GROW...1	395	0.046763	0.0067803	0.044203	0.14506	GOBP_REGULATION_OF_CELL_GROWTH
DING_LUNG_CANCER_MUTATED_FRE...	11	0.29418	0.0071937	0.27814	0.14511	DING_LUNG_CANCER_MUTATED_FREQUENTLY
HP_FLARED_FEMORAL_METAPHYSIS	5	0.3497	0.0057662	0.33063	0.14511	HP_FLARED_FEMORAL_METAPHYSIS
TCGA_GLIOBLASTOMA_MUTATED	8	0.30879	0.0064399	0.29212	0.14525	TCGA_GLIOBLASTOMA_MUTATED
GSE17721_CPG_VS_GARDIQUIMOD_...2	196	0.062005	0.0063679	0.058664	0.14527	GSE17721_CPG_VS_GARDIQUIMOD_0.5H_BMDC_UP
GSE43863_NAIVE_VS_TH1_EFF_CD...1	156	0.075273	0.0069043	0.071216	0.14527	GSE43863_NAIVE_VS_TH1_EFF_CD4_TCELL_D6_LCMV_DN
CTIP_DN.V1_DN	124	0.081012	0.0066307	0.07668	0.14538	CTIP_DN.V1_DN
HP_FEMALE_HYPOGONADISM	26	0.17472	0.0065657	0.16541	0.14543	HP_FEMALE_HYPOGONADISM
GOMF_UBIQUITIN_LIKE_PROTEIN_...2	38	0.16249	0.0073796	0.15385	0.14547	GOMF_UBIQUITIN_LIKE_PROTEIN_CONJUGATING_ENZYME_ACTIVITY
WP_LINOLEIC_ACID_METABOLISM_...	6	0.33916	0.006126	0.3212	0.14551	WP_LINOLEIC_ACID_METABOLISM_AFFECTED_BY_SARSCOV2
GSE39820_CTRL_VS_IL1B_IL6_CD...1	195	0.064319	0.0065888	0.060912	0.14551	GSE39820_CTRL_VS_IL1B_IL6_CD4_TCELL_DN
GOBP_GLUTAMATE_REUPTAKE	6	0.29975	0.0054142	0.2839	0.14553	GOBP_GLUTAMATE_REUPTAKE
MIR6852_3P	146	0.075237	0.006678	0.07126	0.14554	MIR6852_3P
WP_CALCIUM_REGULATION_IN_CAR...	139	0.082855	0.007177	0.078501	0.14562	WP_CALCIUM_REGULATION_IN_CARDIAC_CELLS
MODULE_40	78	0.099996	0.0064994	0.094757	0.14566	MODULE_40
HP_ABNORMALITY_OF_HAIR_TEXTU...	187	0.063013	0.0063227	0.059719	0.14568	HP_ABNORMALITY_OF_HAIR_TEXTURE
GOCC_HISTONE_DEACETYLASE_COM...	79	0.11129	0.0072796	0.10548	0.14571	GOCC_HISTONE_DEACETYLASE_COMPLEX
GSE39556_UNTREATED_VS_3H_POL...3	192	0.065929	0.0067022	0.062492	0.14572	GSE39556_UNTREATED_VS_3H_POLYIC_INJ_MOUSE_NK_CELL_DN
GOCC_9PLUS0_NON_MOTILE_CILIUM	129	0.07975	0.0066568	0.075598	0.14574	GOCC_9PLUS0_NON_MOTILE_CILIUM
WP_SOMATIC_SEX_DETERMINATION	14	0.24347	0.006716	0.23082	0.14576	WP_SOMATIC_SEX_DETERMINATION
HP_MYOCLONIC_SEIZURE	237	0.062855	0.0070903	0.05959	0.14577	HP_MYOCLONIC_SEIZURE
REACTOME_HOMOLOGY_DIRECTED_R...	136	0.089563	0.0076745	0.084919	0.14579	REACTOME_HOMOLOGY_DIRECTED_REPAIR
BIOCARTA_TH1TH2_PATHWAY	19	0.22813	0.0073301	0.21635	0.14584	BIOCARTA_TH1TH2_PATHWAY
HP_DIFFUSE_PALMOPLANTAR_HYPE...	11	0.30591	0.0074806	0.29015	0.14587	HP_DIFFUSE_PALMOPLANTAR_HYPERKERATOSIS
HP_WHITE_LESION_OF_THE_ORAL_...	27	0.20008	0.0076619	0.18978	0.14588	HP_WHITE_LESION_OF_THE_ORAL_MUCOSA
chr2p12	13	0.32814	0.0087225	0.31126	0.1459	chr2p12
APPIERTO_RESPONSE_TO_FENRETI...2	35	0.17016	0.0074175	0.16143	0.14592	APPIERTO_RESPONSE_TO_FENRETINIDE_UP
SHIN_B_CELL_LYMPHOMA_CLUSTER...1	13	0.2599	0.0069086	0.24656	0.14593	SHIN_B_CELL_LYMPHOMA_CLUSTER_1
REACTOME_GAP_JUNCTION_DEGRAD...	12	0.29032	0.0074148	0.27556	0.14605	REACTOME_GAP_JUNCTION_DEGRADATION
KEGG_MEDICUS_VARIANT_MUTATIO...78	7	0.32327	0.0063066	0.30686	0.14607	KEGG_MEDICUS_VARIANT_MUTATION_INACTIVATED_PINK1_TO_INTRINSIC_APOPTOTIC_PATHWAY_N01048
GOBP_INTRINSIC_APOPTOTIC_SIG...9	57	0.11989	0.0066653	0.11384	0.14613	GOBP_INTRINSIC_APOPTOTIC_SIGNALING_PATHWAY_IN_RESPONSE_TO_OXIDATIVE_STRESS
GOMF_LOW_DENSITY_LIPOPROTEIN...1	15	0.22553	0.0064395	0.21416	0.14615	GOMF_LOW_DENSITY_LIPOPROTEIN_PARTICLE_BINDING
MIR4306	458	0.042399	0.0066081	0.040272	0.14622	MIR4306
GSE15324_ELF4_KO_VS_WT_ACTIV...1	190	0.06403	0.0064755	0.060817	0.14622	GSE15324_ELF4_KO_VS_WT_ACTIVATED_CD8_TCELL_DN
GOMF_NEDD8_TRANSFERASE_ACTIV...	6	0.30381	0.0054875	0.28861	0.14625	GOMF_NEDD8_TRANSFERASE_ACTIVITY
WP_SILDENAFIL_TREATMENT	22	0.18685	0.0064598	0.1775	0.14626	WP_SILDENAFIL_TREATMENT
NUYTTEN_NIPP1_TARGETS_DN	810	0.03253	0.0066758	0.030909	0.14631	NUYTTEN_NIPP1_TARGETS_DN
P53_DN.V2_DN	140	0.075477	0.0065612	0.071716	0.14631	P53_DN.V2_DN
REACTOME_SYNTHESIS_SECRETION...3	13	0.23694	0.0062982	0.22521	0.1464	REACTOME_SYNTHESIS_SECRETION_AND_INACTIVATION_OF_GLUCOSE_DEPENDENT_INSULINOTROPIC_POLYPEPTIDE_GIP
BANP_TARGET_GENES	652	0.038034	0.0070344	0.036157	0.14643	BANP_TARGET_GENES
GOBP_LATE_ENDOSOME_TO_LYSOSO...	20	0.22491	0.0074141	0.21381	0.14643	GOBP_LATE_ENDOSOME_TO_LYSOSOME_TRANSPORT
GOBP_NEGATIVE_REGULATION_OF_...39	12	0.23887	0.0061007	0.2271	0.14645	GOBP_NEGATIVE_REGULATION_OF_AUTOPHAGY_OF_MITOCHONDRION
HP_BOWING_OF_THE_VOCAL_CORDS	4	0.55438	0.0081763	0.52706	0.14645	HP_BOWING_OF_THE_VOCAL_CORDS
HP_FOCAL_CORTICAL_DYSPLASIA_...	5	0.37726	0.0062206	0.35868	0.14646	HP_FOCAL_CORTICAL_DYSPLASIA_TYPE_II
GOBP_CELL_CHEMOTAXIS	305	0.054598	0.0069737	0.051914	0.14648	GOBP_CELL_CHEMOTAXIS
GSE22611_UNSTIM_VS_2H_MDP_ST...2	187	0.066376	0.00666	0.063115	0.14648	GSE22611_UNSTIM_VS_2H_MDP_STIM_MUTANT_NOD2_TRANSDUCED_HEK293T_CELL_UP
HP_HEPATOCELLULAR_CARCINOMA	74	0.10696	0.0067724	0.10171	0.14649	HP_HEPATOCELLULAR_CARCINOMA
GOMF_CALCIUM_CHANNEL_REGULAT...	56	0.12629	0.0069592	0.12009	0.1465	GOMF_CALCIUM_CHANNEL_REGULATOR_ACTIVITY
GSE22886_IGG_IGA_MEMORY_BCEL...2	195	0.065777	0.0067382	0.06255	0.1465	GSE22886_IGG_IGA_MEMORY_BCELL_VS_BLOOD_PLASMA_CELL_UP
GSE29618_BCELL_VS_PDC_UP	177	0.068937	0.0067314	0.065557	0.14651	GSE29618_BCELL_VS_PDC_UP
GSE45739_NRAS_KO_VS_WT_ACD3_...1	187	0.066889	0.0067115	0.063611	0.14652	GSE45739_NRAS_KO_VS_WT_ACD3_ACD28_STIM_CD4_TCELL_DN
FARMER_BREAST_CANCER_CLUSTER...3	16	0.19413	0.0057244	0.18463	0.14653	FARMER_BREAST_CANCER_CLUSTER_3
MYC_UP.V1_DN	152	0.075442	0.0068313	0.071777	0.14662	MYC_UP.V1_DN
GOBP_MEIOTIC_SISTER_CHROMATI...1	16	0.22637	0.006675	0.21538	0.14663	GOBP_MEIOTIC_SISTER_CHROMATID_COHESION
REACTOME_REGULATION_OF_ENDOG...3	87	0.12611	0.0086549	0.12001	0.14666	REACTOME_REGULATION_OF_ENDOGENOUS_RETROELEMENTS_BY_PIWI_INTERACTING_RNAS_PIRNAS
P53_DN.V1_DN	184	0.068147	0.0067833	0.064855	0.14669	P53_DN.V1_DN
TURASHVILI_BREAST_DUCTAL_CAR...1	187	0.067962	0.0068192	0.064693	0.14675	TURASHVILI_BREAST_DUCTAL_CARCINOMA_VS_DUCTAL_NORMAL_DN
GOBP_REGULATION_OF_HEART_RATE	105	0.093629	0.0070556	0.089147	0.1468	GOBP_REGULATION_OF_HEART_RATE
GOBP_NEGATIVE_REGULATION_OF_...138	7	0.39246	0.0076565	0.37375	0.14685	GOBP_NEGATIVE_REGULATION_OF_CHEMOKINE_MEDIATED_SIGNALING_PATHWAY
GOCC_NUCLEAR_PORE_OUTER_RING	10	0.29579	0.0068965	0.28173	0.14689	GOCC_NUCLEAR_PORE_OUTER_RING
FAN_EMBRYONIC_CTX_BIG_GROUPS...2	135	0.082906	0.0070782	0.078966	0.14689	FAN_EMBRYONIC_CTX_BIG_GROUPS_BRAIN_IMMUNE
GOBP_ANATOMICAL_STRUCTURE_MA...	271	0.055897	0.0067363	0.053259	0.14697	GOBP_ANATOMICAL_STRUCTURE_MATURATION
HP_PULMONARY_NODULE	6	0.37106	0.0067023	0.35362	0.14702	HP_PULMONARY_NODULE
HP_URETERAL_STENOSIS	31	0.14202	0.0058268	0.13537	0.14707	HP_URETERAL_STENOSIS
GSE6674_UNSTIM_VS_ANTI_IGM_S...2	157	0.073266	0.0067415	0.069835	0.14707	GSE6674_UNSTIM_VS_ANTI_IGM_STIM_BCELL_UP
BLANCO_MELO_COVID19_SARS_COV...7	21	0.22743	0.007682	0.21679	0.14708	BLANCO_MELO_COVID19_SARS_COV_2_INFECTION_CALU3_CELLS_DN
GSE7831_CPG_VS_INFLUENZA_STI...4	190	0.069087	0.006987	0.065855	0.14708	GSE7831_CPG_VS_INFLUENZA_STIM_PDC_4H_UP
MCGOWAN_RSP6_TARGETS_DN	5	0.39092	0.0064459	0.37267	0.1471	MCGOWAN_RSP6_TARGETS_DN
GSE3039_ALPHABETA_CD8_TCELL_...4	195	0.063936	0.0065497	0.060962	0.14715	GSE3039_ALPHABETA_CD8_TCELL_VS_B2_BCELL_UP
GSE22229_RENAL_TRANSPLANT_IM...2	192	0.067297	0.0068413	0.064176	0.14718	GSE22229_RENAL_TRANSPLANT_IMMUNOSUPP_THERAPY_VS_HEALTHY_PBMC_UP
KEGG_MEDICUS_PATHOGEN_HPV_E6...1	12	0.2571	0.0065664	0.24522	0.14723	KEGG_MEDICUS_PATHOGEN_HPV_E6_TO_NOTCH_SIGNALING_PATHWAY_N00380
GSE360_DC_VS_MAC_L_DONOVANI_...1	193	0.064527	0.0065765	0.061546	0.14723	GSE360_DC_VS_MAC_L_DONOVANI_DN
HP_DUPLICATED_COLLECTING_SYS...	23	0.16589	0.0058637	0.15824	0.14725	HP_DUPLICATED_COLLECTING_SYSTEM
GOBP_PROTEIN_TARGETING_TO_VA...1	45	0.13657	0.0067485	0.13029	0.14727	GOBP_PROTEIN_TARGETING_TO_VACUOLE
HP_GLOBOZOOSPERMIA	9	0.31536	0.0069757	0.30086	0.14728	HP_GLOBOZOOSPERMIA
GSE19888_CTRL_VS_A3R_ACTIVAT...1	189	0.066615	0.0067194	0.063551	0.14728	GSE19888_CTRL_VS_A3R_ACTIVATION_MAST_CELL_DN
HP_SEVERE_PLATYSPONDYLY	7	0.27405	0.0053464	0.26149	0.14732	HP_SEVERE_PLATYSPONDYLY
GOBP_VIRAL_RELEASE_FROM_HOST...	27	0.1849	0.0070804	0.17643	0.14733	GOBP_VIRAL_RELEASE_FROM_HOST_CELL
WP_NUCLEOTIDE_GPCRS	11	0.30019	0.0073406	0.28645	0.14734	WP_NUCLEOTIDE_GPCRS
GSE40274_FOXP3_VS_FOXP3_AND_...4	191	0.0656	0.0066515	0.062613	0.14739	GSE40274_FOXP3_VS_FOXP3_AND_GATA1_TRANSDUCED_ACTIVATED_CD4_TCELL_UP
GSE2770_IL12_VS_IL4_TREATED_...1	151	0.074143	0.0066917	0.070768	0.1474	GSE2770_IL12_VS_IL4_TREATED_ACT_CD4_TCELL_2H_DN
GOBP_SCHWANN_CELL_MIGRATION	3	0.51605	0.0065915	0.49259	0.14742	GOBP_SCHWANN_CELL_MIGRATION
GSE34515_CD16_NEG_MONOCYTE_V...2	191	0.066626	0.0067555	0.063604	0.14744	GSE34515_CD16_NEG_MONOCYTE_VS_DC_UP
BRACHAT_RESPONSE_TO_METHOTRE...1	24	0.17028	0.0061482	0.16257	0.14746	BRACHAT_RESPONSE_TO_METHOTREXATE_DN
HP_ORTHOPNEA	106	0.098117	0.0074286	0.093697	0.14752	HP_ORTHOPNEA
BROWNE_HCMV_INFECTION_20HR_DN	99	0.097545	0.0071387	0.093153	0.14753	BROWNE_HCMV_INFECTION_20HR_DN
GOBP_NEGATIVE_REGULATION_OF_...257	5	0.43256	0.0071324	0.41309	0.14753	GOBP_NEGATIVE_REGULATION_OF_GLUTAMATE_SECRETION
HP_INCREASED_BODY_WEIGHT	385	0.047625	0.0068193	0.045494	0.14759	HP_INCREASED_BODY_WEIGHT
WP_ARYL_HYDROCARBON_RECEPTOR...2	45	0.12853	0.0063508	0.12278	0.1476	WP_ARYL_HYDROCARBON_RECEPTOR_PATHWAY_WP2873
GOBP_REGULATION_OF_VASCULAR_...5	47	0.13935	0.0070366	0.13312	0.1476	GOBP_REGULATION_OF_VASCULAR_PERMEABILITY
REACTOME_TRANSPORT_OF_INORGA...	101	0.087848	0.0064933	0.083938	0.14766	REACTOME_TRANSPORT_OF_INORGANIC_CATIONS_ANIONS_AND_AMINO_ACIDS_OLIGOPEPTIDES
MODULE_64	501	0.041443	0.0067474	0.039611	0.14773	MODULE_64
GOBP_REGULATION_OF_SYNAPTIC_...14	5	0.44311	0.0073064	0.42361	0.14778	GOBP_REGULATION_OF_SYNAPTIC_VESICLE_TRANSPORT
BUCASAS_PBMC_FLUARIX_FLUVIRI...3	5	0.41119	0.0067801	0.39311	0.14779	BUCASAS_PBMC_FLUARIX_FLUVIRIN_CAUCASIAN_MALE_AGE_18_40YO_LOW_RESPONDERS_1DY_POSITIVE_PREDICTIVE_OF_TITER
GOBP_ANTRAL_OVARIAN_FOLLICLE...	12	0.30124	0.0076935	0.28802	0.14781	GOBP_ANTRAL_OVARIAN_FOLLICLE_GROWTH
REACTOME_MATERNAL_TO_ZYGOTIC...	116	0.096148	0.0076131	0.091951	0.14787	REACTOME_MATERNAL_TO_ZYGOTIC_TRANSITION_MZT
REACTOME_RESPONSE_OF_EIF2AK4...	94	0.10102	0.0072045	0.096613	0.14789	REACTOME_RESPONSE_OF_EIF2AK4_GCN2_TO_AMINO_ACID_DEFICIENCY
KOBAYASHI_EGFR_SIGNALING_24H...1	241	0.059373	0.0067531	0.056789	0.1479	KOBAYASHI_EGFR_SIGNALING_24HR_DN
GSE27859_MACROPHAGE_VS_DC_UP	163	0.070566	0.0066149	0.067496	0.14791	GSE27859_MACROPHAGE_VS_DC_UP
GOBP_HYDROGEN_SULFIDE_METABO...	5	0.3229	0.0053243	0.30887	0.14792	GOBP_HYDROGEN_SULFIDE_METABOLIC_PROCESS
ZHENG_IL22_SIGNALING_UP	56	0.1149	0.0063316	0.10993	0.14798	ZHENG_IL22_SIGNALING_UP
REACTOME_GP1B_IX_V_ACTIVATIO...	12	0.24549	0.0062698	0.23496	0.14806	REACTOME_GP1B_IX_V_ACTIVATION_SIGNALLING
KEGG_MEDICUS_PATHOGEN_KSHV_V...5	22	0.19283	0.0066665	0.18458	0.14809	KEGG_MEDICUS_PATHOGEN_KSHV_VGPCR_TO_GNB_G_PI3K_AKT_SIGNALING_PATHWAY
WP_PGK1_PKM2_KHKCKHKA_ACTING...	15	0.28077	0.0080165	0.26877	0.1481	WP_PGK1_PKM2_KHKCKHKA_ACTING_AS_PROTEIN_KINASES
HP_HYPERURICOSURIA	10	0.25614	0.0059721	0.2452	0.14811	HP_HYPERURICOSURIA
ISHIDA_E2F_TARGETS	50	0.12425	0.006471	0.11895	0.14812	ISHIDA_E2F_TARGETS
MORF_MAGEA9	408	0.044024	0.006485	0.042149	0.14814	MORF_MAGEA9
CAFFAREL_RESPONSE_TO_THC_24H...2	8	0.38894	0.0081114	0.37244	0.14818	CAFFAREL_RESPONSE_TO_THC_24HR_3_UP
GSE32164_RESTING_DIFFERENTIA...4	193	0.066805	0.0068087	0.06397	0.14818	GSE32164_RESTING_DIFFERENTIATED_VS_CMYC_INHIBITED_MACROPHAGE_UP
GOBP_CD40_SIGNALING_PATHWAY	16	0.21535	0.00635	0.20622	0.1482	GOBP_CD40_SIGNALING_PATHWAY
GATA6_01	258	0.05857	0.0068894	0.056093	0.14821	GATA6_01
MIR3616_5P	84	0.095329	0.0064289	0.091299	0.14822	MIR3616_5P
KEGG_NEUROACTIVE_LIGAND_RECE...	259	0.058363	0.0068782	0.055901	0.14824	KEGG_NEUROACTIVE_LIGAND_RECEPTOR_INTERACTION
GOCC_PRESYNAPTIC_ENDOCYTIC_Z...	8	0.35375	0.0073775	0.33893	0.14832	GOCC_PRESYNAPTIC_ENDOCYTIC_ZONE
REACTOME_TRNA_MODIFICATION_I...2	44	0.12887	0.0062967	0.12348	0.14833	REACTOME_TRNA_MODIFICATION_IN_THE_NUCLEUS_AND_CYTOSOL
HP_OVERWEIGHT	48	0.12578	0.0064186	0.12052	0.14833	HP_OVERWEIGHT
LIAN_NEUTROPHIL_GRANULE_CONS...	22	0.17608	0.0060874	0.16872	0.14834	LIAN_NEUTROPHIL_GRANULE_CONSTITUENTS
GSE3982_EOSINOPHIL_VS_TH2_DN	193	0.068716	0.0070034	0.06585	0.14836	GSE3982_EOSINOPHIL_VS_TH2_DN
GOBP_NEGATIVE_REGULATION_OF_...428	55	0.13214	0.0072167	0.12663	0.14837	GOBP_NEGATIVE_REGULATION_OF_MYELOID_LEUKOCYTE_DIFFERENTIATION
KEGG_COMPLEMENT_AND_COAGULAT...	65	0.11726	0.0069598	0.11241	0.14846	KEGG_COMPLEMENT_AND_COAGULATION_CASCADES
GOMF_STRUCTURAL_CONSTITUENT_...13	37	0.20143	0.0090272	0.19311	0.14847	GOMF_STRUCTURAL_CONSTITUENT_OF_SKIN_EPIDERMIS
GOCC_AGGRESOME	34	0.13748	0.0059065	0.13182	0.14851	GOCC_AGGRESOME
BENPORATH_PROLIFERATION	142	0.076951	0.0067366	0.073794	0.14853	BENPORATH_PROLIFERATION
COLDREN_GEFITINIB_RESISTANCE...2	82	0.10026	0.0066807	0.096157	0.14857	COLDREN_GEFITINIB_RESISTANCE_UP
REACTOME_TP53_REGULATES_TRAN...10	14	0.2114	0.0058313	0.20277	0.14858	REACTOME_TP53_REGULATES_TRANSCRIPTION_OF_SEVERAL_ADDITIONAL_CELL_DEATH_GENES_WHOSE_SPECIFIC_ROLES_IN_P53_DEPENDENT_APOPTOSIS_REMAIN_UNCERTAIN
GOBP_POSITIVE_REGULATION_OF_...782	5	0.62484	0.010303	0.5994	0.14861	GOBP_POSITIVE_REGULATION_OF_TYPE_B_PANCREATIC_CELL_APOPTOTIC_PROCESS
GOBP_UDP_ALPHA_D_GLUCOSE_MET...	6	0.32297	0.0058336	0.30987	0.14865	GOBP_UDP_ALPHA_D_GLUCOSE_METABOLIC_PROCESS
NIKOLSKY_BREAST_CANCER_5P15_...	26	0.28083	0.010553	0.26947	0.14869	NIKOLSKY_BREAST_CANCER_5P15_AMPLICON
GOBP_CELLULAR_RESPONSE_TO_OX...2	12	0.2651	0.0067705	0.25439	0.14869	GOBP_CELLULAR_RESPONSE_TO_OXIDISED_LOW_DENSITY_LIPOPROTEIN_PARTICLE_STIMULUS
MASSARWEH_RESPONSE_TO_ESTRAD...	61	0.12666	0.0072839	0.12155	0.1487	MASSARWEH_RESPONSE_TO_ESTRADIOL
REACTOME_AZATHIOPRINE_ADME	23	0.18764	0.0066325	0.1801	0.14875	REACTOME_AZATHIOPRINE_ADME
GSE40274_FOXP3_VS_FOXP3_AND_...5	132	0.077457	0.0065396	0.074353	0.14877	GSE40274_FOXP3_VS_FOXP3_AND_HELIOS_TRANSDUCED_ACTIVATED_CD4_TCELL_DN
FAN_EMBRYONIC_CTX_EX_1_EXCIT...	5	0.38403	0.0063323	0.36866	0.14878	FAN_EMBRYONIC_CTX_EX_1_EXCITATORY_NEURON
KEGG_RNA_POLYMERASE	25	0.18343	0.0067595	0.17612	0.14882	KEGG_RNA_POLYMERASE
REACTOME_REELIN_SIGNALLING_P...	5	0.38507	0.0063494	0.36975	0.14885	REACTOME_REELIN_SIGNALLING_PATHWAY
REACTOME_GRB2_SOS_PROVIDES_L...	15	0.23886	0.0068199	0.22939	0.14888	REACTOME_GRB2_SOS_PROVIDES_LINKAGE_TO_MAPK_SIGNALING_FOR_INTEGRINS
GOCC_GOLGI_CISTERNA_MEMBRANE	73	0.10635	0.0066883	0.10213	0.14888	GOCC_GOLGI_CISTERNA_MEMBRANE
PID_PI3K_PLC_TRK_PATHWAY	34	0.13613	0.0058489	0.13074	0.14889	PID_PI3K_PLC_TRK_PATHWAY
DIRMEIER_LMP1_RESPONSE_LATE_...1	27	0.19695	0.0075421	0.1892	0.14895	DIRMEIER_LMP1_RESPONSE_LATE_DN
PPARA_TARGET_GENES	56	0.11719	0.0064581	0.11258	0.14895	PPARA_TARGET_GENES
HP_DYSGAMMAGLOBULINEMIA	5	0.37047	0.0061086	0.35599	0.14903	HP_DYSGAMMAGLOBULINEMIA
GSE12392_WT_VS_IFNB_KO_CD8A_...4	198	0.066419	0.0068555	0.063831	0.14905	GSE12392_WT_VS_IFNB_KO_CD8A_POS_SPLEEN_DC_UP
ISHIKAWA_STING_SIGNALING	8	0.35223	0.007346	0.33853	0.14907	ISHIKAWA_STING_SIGNALING
LEE_EARLY_T_LYMPHOCYTE_UP	102	0.087793	0.0065211	0.084387	0.14909	LEE_EARLY_T_LYMPHOCYTE_UP
HP_LOCALIZED_HIRSUTISM	20	0.19589	0.0064573	0.18828	0.14909	HP_LOCALIZED_HIRSUTISM
GSE1925_3H_VS_24H_IFNG_STIM_...4	184	0.066327	0.0066021	0.063757	0.1491	GSE1925_3H_VS_24H_IFNG_STIM_MACROPHAGE_UP
GSE6259_FLT3L_INDUCED_33D1_P...3	163	0.078179	0.0073286	0.075149	0.1491	GSE6259_FLT3L_INDUCED_33D1_POS_DC_VS_CD4_TCELL_DN
GOBP_MEIOTIC_CELL_CYCLE_PHAS...	16	0.21137	0.0062327	0.2032	0.14914	GOBP_MEIOTIC_CELL_CYCLE_PHASE_TRANSITION
GOBP_NEGATIVE_REGULATION_OF_...336	5	0.43439	0.0071626	0.41766	0.14917	GOBP_NEGATIVE_REGULATION_OF_KIDNEY_DEVELOPMENT
GOBP_IRON_ION_IMPORT_ACROSS_...	4	0.54399	0.0080232	0.52315	0.14921	GOBP_IRON_ION_IMPORT_ACROSS_PLASMA_MEMBRANE
HP_NEOPLASM_OF_THE_RESPIRATO...	73	0.10466	0.0065821	0.10066	0.14922	HP_NEOPLASM_OF_THE_RESPIRATORY_SYSTEM
REACTOME_REGULATION_OF_RUNX3...	45	0.13731	0.0067847	0.13206	0.14925	REACTOME_REGULATION_OF_RUNX3_EXPRESSION_AND_ACTIVITY
HP_DEFORMED_TARSAL_BONES	14	0.20985	0.0057887	0.20187	0.14928	HP_DEFORMED_TARSAL_BONES
MIR4315	6	0.35006	0.0063229	0.3368	0.14933	MIR4315
GAUCHER_PBMC_YF_VAX_STAMARIL...5	12	0.29363	0.0074994	0.28253	0.14934	GAUCHER_PBMC_YF_VAX_STAMARIL_UNKNOWN_AGE_28DY_DN
REACTOME_M_DECAY_DEGRADATION...	32	0.14681	0.0061197	0.14127	0.14936	REACTOME_M_DECAY_DEGRADATION_OF_MATERNAL_MRNAS_BY_MATERNALLY_STORED_FACTORS
GSE28726_ACT_CD4_TCELL_VS_AC...3	191	0.066045	0.0066966	0.063596	0.14953	GSE28726_ACT_CD4_TCELL_VS_ACT_VA24NEG_NKTCELL_DN
DURCHDEWALD_SKIN_CARCINOGENE...1	259	0.054137	0.0063802	0.052138	0.14956	DURCHDEWALD_SKIN_CARCINOGENESIS_DN
REACTOME_EGFR_INTERACTS_WITH...	9	0.33891	0.0074966	0.32639	0.14956	REACTOME_EGFR_INTERACTS_WITH_PHOSPHOLIPASE_C_GAMMA
GSE42021_TREG_PLN_VS_TREG_PR...1	190	0.06484	0.0065574	0.062449	0.14958	GSE42021_TREG_PLN_VS_TREG_PRECURSORS_THYMUS_DN
SP1_01	234	0.060246	0.0067534	0.058027	0.14959	SP1_01
GSE22886_UNSTIM_VS_IL15_STIM...2	181	0.065807	0.0064972	0.063394	0.14963	GSE22886_UNSTIM_VS_IL15_STIM_NKCELL_UP
MIR3941	339	0.04883	0.0065692	0.047061	0.14974	MIR3941
MGGAAGTG_GABP_B	747	0.034506	0.0068126	0.033256	0.14975	MGGAAGTG_GABP_B
GOMF_SINGLE_STRANDED_DNA_HEL...	22	0.23071	0.0079759	0.22239	0.14978	GOMF_SINGLE_STRANDED_DNA_HELICASE_ACTIVITY
GOBP_CADMIUM_ION_TRANSMEMBRA...	6	0.31673	0.0057209	0.30533	0.1498	GOBP_CADMIUM_ION_TRANSMEMBRANE_TRANSPORT
REACTOME_DOWNREGULATION_OF_T...	25	0.18488	0.0068128	0.17824	0.14982	REACTOME_DOWNREGULATION_OF_TGF_BETA_RECEPTOR_SIGNALING
HP_ABNORMAL_METACARPAL_EPIPH...	17	0.21027	0.006391	0.20274	0.14985	HP_ABNORMAL_METACARPAL_EPIPHYSIS_MORPHOLOGY
GSE7348_UNSTIM_VS_TOLERIZED_...2	157	0.073439	0.0067574	0.07082	0.14988	GSE7348_UNSTIM_VS_TOLERIZED_AND_LPS_STIM_MACROPHAGE_UP
HP_HYPERCHOLESTEROLEMIA	78	0.10584	0.0068793	0.10207	0.14989	HP_HYPERCHOLESTEROLEMIA
GOBP_NEGATIVE_REGULATION_OF_...458	64	0.11692	0.0068861	0.11276	0.1499	GOBP_NEGATIVE_REGULATION_OF_NUCLEAR_DIVISION
GSE36476_CTRL_VS_TSST_ACT_16...3	194	0.066365	0.0067812	0.064005	0.14991	GSE36476_CTRL_VS_TSST_ACT_16H_MEMORY_CD4_TCELL_YOUNG_DN
GOBP_VIRAL_TRANSLATION	24	0.17932	0.0064748	0.173	0.14998	GOBP_VIRAL_TRANSLATION
GOBP_REGULATION_OF_RESPONSE_...8	33	0.16884	0.0071468	0.16291	0.15001	GOBP_REGULATION_OF_RESPONSE_TO_NUTRIENT_LEVELS
HP_DISORDER_OF_THOUGHT_CONTE...	72	0.10314	0.0064417	0.099585	0.15018	HP_DISORDER_OF_THOUGHT_CONTENT
HP_IRREGULAR_DENTITION	6	0.33562	0.0060621	0.32406	0.15019	HP_IRREGULAR_DENTITION
GSE39556_CD8A_DC_VS_NK_CELL_...3	193	0.064558	0.0065797	0.062338	0.1502	GSE39556_CD8A_DC_VS_NK_CELL_MOUSE_3H_POST_POLYIC_INJ_UP
GOBP_DEFENSE_RESPONSE_TO_BAC...	303	0.054166	0.0068962	0.052311	0.15024	GOBP_DEFENSE_RESPONSE_TO_BACTERIUM
HP_ANTI_THYROID_ANTIBODY_POS...	14	0.2395	0.0066065	0.2313	0.15024	HP_ANTI_THYROID_ANTIBODY_POSITIVITY
GOBP_VENTRICULAR_CARDIAC_MUS...3	18	0.20581	0.0064367	0.19879	0.15027	GOBP_VENTRICULAR_CARDIAC_MUSCLE_CELL_DIFFERENTIATION
REACTOME_PRESYNAPTIC_DEPOLAR...	11	0.26423	0.0064612	0.25526	0.15031	REACTOME_PRESYNAPTIC_DEPOLARIZATION_AND_CALCIUM_CHANNEL_OPENING
QI_PBMC_ZOSTAVAX_AGE_50_75YO...8	16	0.19232	0.005671	0.1858	0.15033	QI_PBMC_ZOSTAVAX_AGE_50_75YO_CORRELATED_WITH_T_CELL_RESPONSES_EXPANSION_AND_CONTRACTION_1D_NOT_INFORMATIVE_OF_LONG_TERM_RESPONSES_POSITIVE
GOBP_GROWTH	918	0.031376	0.0068339	0.030321	0.15039	GOBP_GROWTH
HP_ABSENT_SPERM_FLAGELLA	30	0.14007	0.0056534	0.13539	0.15045	HP_ABSENT_SPERM_FLAGELLA
KEGG_MEDICUS_REFERENCE_LPAR_...	21	0.19847	0.006704	0.19186	0.15046	KEGG_MEDICUS_REFERENCE_LPAR_GNB_G_RHO_SIGNALING_PATHWAY
HP_NEMALINE_BODIES	20	0.19486	0.0064234	0.18838	0.15049	HP_NEMALINE_BODIES
NABA_MATRISOME_METASTATIC_CO...	30	0.17993	0.0072625	0.17401	0.15056	NABA_MATRISOME_METASTATIC_COLORECTAL_LIVER_METASTASIS
GOBP_NEGATIVE_REGULATION_OF_...113	270	0.054281	0.0065296	0.05251	0.15064	GOBP_NEGATIVE_REGULATION_OF_CELL_DEVELOPMENT
GOBP_FUNGIFORM_PAPILLA_MORPH...	5	0.37321	0.0061539	0.36106	0.15066	GOBP_FUNGIFORM_PAPILLA_MORPHOGENESIS
MIR6130	184	0.065019	0.0064719	0.062911	0.15069	MIR6130
chr4q24	24	0.26389	0.0095284	0.25537	0.15073	chr4q24
GOBP_TRANSLATION	619	0.037896	0.0068356	0.036677	0.15075	GOBP_TRANSLATION
KEGG_MEDICUS_REFERENCE_IGG_F...	6	0.45052	0.0081375	0.43605	0.15076	KEGG_MEDICUS_REFERENCE_IGG_FCGR_RAC_SIGNALING_PATHWAY
WP_INTEGRATED_CANCER_PATHWAY	42	0.13408	0.006401	0.12979	0.1508	WP_INTEGRATED_CANCER_PATHWAY
GOBP_MYELOID_DENDRITIC_CELL_...3	7	0.30469	0.0059441	0.29494	0.1508	GOBP_MYELOID_DENDRITIC_CELL_CYTOKINE_PRODUCTION
GOBP_DUMP_METABOLIC_PROCESS	8	0.36844	0.007684	0.35671	0.15084	GOBP_DUMP_METABOLIC_PROCESS
MIR595	67	0.10918	0.0065788	0.10572	0.15087	MIR595
HP_INCREASED_TOTAL_NEUTROPHI...	23	0.1864	0.0065888	0.1805	0.15088	HP_INCREASED_TOTAL_NEUTROPHIL_COUNT
SCHUETZ_BREAST_CANCER_DUCTAL...1	80	0.1011	0.0066549	0.097922	0.15093	SCHUETZ_BREAST_CANCER_DUCTAL_INVASIVE_DN
DUAN_PRDM5_TARGETS	69	0.10256	0.0062712	0.099346	0.15096	DUAN_PRDM5_TARGETS
HP_DECREASED_CD3_T_CELL_PROP...	10	0.3235	0.0075427	0.31338	0.15097	HP_DECREASED_CD3_T_CELL_PROPORTION
GOBP_RESPONSE_TO_LIPOPROTEIN...	32	0.17277	0.0072015	0.16738	0.151	GOBP_RESPONSE_TO_LIPOPROTEIN_PARTICLE
GOBP_NEGATIVE_REGULATION_OF_...251	6	0.38441	0.0069433	0.37247	0.15103	GOBP_NEGATIVE_REGULATION_OF_GLIAL_CELL_MIGRATION
GOBP_REGULATION_OF_VITAMIN_M...	11	0.30305	0.0074106	0.29366	0.15105	GOBP_REGULATION_OF_VITAMIN_METABOLIC_PROCESS
GSE2405_0H_VS_1.5H_A_PHAGOCY...1	191	0.064302	0.0065199	0.062308	0.15105	GSE2405_0H_VS_1.5H_A_PHAGOCYTOPHILUM_STIM_NEUTROPHIL_DN
GOCC_BRCA1_C_COMPLEX	6	0.35789	0.0064643	0.34682	0.15107	GOCC_BRCA1_C_COMPLEX
GOBP_PENTOSE_PHOSPHATE_SHUNT...	6	0.32072	0.005793	0.31086	0.15111	GOBP_PENTOSE_PHOSPHATE_SHUNT_NON_OXIDATIVE_BRANCH
GSE360_L_DONOVANI_VS_B_MALAY...4	189	0.064608	0.0065169	0.062627	0.15113	GSE360_L_DONOVANI_VS_B_MALAYI_HIGH_DOSE_MAC_UP
MCAATNNNNNGCG_UNKNOWN	82	0.10076	0.0067141	0.097695	0.15119	MCAATNNNNNGCG_UNKNOWN
HP_FOCAL_MOTOR_SEIZURE	109	0.088182	0.0067697	0.0855	0.15119	HP_FOCAL_MOTOR_SEIZURE
GOBP_GRANULOCYTE_COLONY_STIM...1	5	0.37693	0.0062152	0.36549	0.15121	GOBP_GRANULOCYTE_COLONY_STIMULATING_FACTOR_PRODUCTION
GOBP_REGULATION_OF_INTRINSIC...5	5	0.41931	0.0069141	0.40659	0.15121	GOBP_REGULATION_OF_INTRINSIC_APOPTOTIC_SIGNALING_PATHWAY_IN_RESPONSE_TO_HYDROGEN_PEROXIDE
VANOEVELEN_MYOGENESIS_SIN3A_...	211	0.062064	0.0066106	0.060183	0.15122	VANOEVELEN_MYOGENESIS_SIN3A_TARGETS
GNF2_BUB1B	48	0.13031	0.0066498	0.12636	0.15122	GNF2_BUB1B
GOBP_REGULATION_OF_LOCOMOTION	1012	0.029428	0.0067117	0.028539	0.15124	GOBP_REGULATION_OF_LOCOMOTION
GSE32986_GMCSF_VS_GMCSF_AND_...3	180	0.063105	0.0062135	0.061198	0.15124	GSE32986_GMCSF_VS_GMCSF_AND_CURDLAN_LOWDOSE_STIM_DC_DN
GOCC_CCR4_NOT_COMPLEX	16	0.20531	0.0060541	0.19914	0.15129	GOCC_CCR4_NOT_COMPLEX
GSE14308_NAIVE_CD4_TCELL_VS_...1	190	0.066331	0.0067082	0.06434	0.15129	GSE14308_NAIVE_CD4_TCELL_VS_INDUCED_TREG_DN
GOBP_DEVELOPMENTAL_MATURATION	344	0.049123	0.0066563	0.04765	0.1513	GOBP_DEVELOPMENTAL_MATURATION
HP_ABNORMALITY_OF_THE_HIP_GI...	5	0.44348	0.0073126	0.43023	0.15132	HP_ABNORMALITY_OF_THE_HIP_GIRDLE_MUSCULATURE
FAN_EMBRYONIC_CTX_IN_3_INTER...	5	0.41175	0.0067893	0.39948	0.15134	FAN_EMBRYONIC_CTX_IN_3_INTERNEURON
AMEF2_Q6	255	0.057202	0.0066899	0.055507	0.15139	AMEF2_Q6
STREICHER_LSM1_TARGETS_UP	43	0.13538	0.0065395	0.13162	0.15186	STREICHER_LSM1_TARGETS_UP
GOBP_POSITIVE_REGULATION_OF_...521	15	0.21029	0.0060043	0.20449	0.1519	GOBP_POSITIVE_REGULATION_OF_NEUROINFLAMMATORY_RESPONSE
HP_ATROPHY_DEGENERATION_INVO...1	17	0.23986	0.0072903	0.23325	0.15191	HP_ATROPHY_DEGENERATION_INVOLVING_THE_CAUDATE_NUCLEUS
GOMF_AMINO_ACID_SODIUM_SYMPO...	23	0.17716	0.006262	0.1723	0.15193	GOMF_AMINO_ACID_SODIUM_SYMPORTER_ACTIVITY
KEGG_MEDICUS_VARIANT_MUTATIO...14	5	0.37127	0.0061219	0.36122	0.15202	KEGG_MEDICUS_VARIANT_MUTATION_ACTIVATED_LRRK2_TO_INTRINSIC_APOPTOTIC_PATHWAY
HP_SPLENIC_RUPTURE	5	0.44654	0.0073629	0.43445	0.15203	HP_SPLENIC_RUPTURE
KEGG_MEDICUS_REFERENCE_CXCR_...1	23	0.18493	0.0065367	0.17997	0.15208	KEGG_MEDICUS_REFERENCE_CXCR_GNB_G_ERK_SIGNALING_PATHWAY
GOBP_DICHOTOMOUS_SUBDIVISION...	10	0.30168	0.0070339	0.29365	0.15214	GOBP_DICHOTOMOUS_SUBDIVISION_OF_AN_EPITHELIAL_TERMINAL_UNIT
HP_SHORT_DISTAL_PHALANX_OF_T...2	8	0.33394	0.0069645	0.32506	0.15214	HP_SHORT_DISTAL_PHALANX_OF_THE_THUMB
HP_ABNORMAL_CIRCULATING_HORM...	480	0.040602	0.0064743	0.039532	0.1522	HP_ABNORMAL_CIRCULATING_HORMONE_CONCENTRATION
HAY_BONE_MARROW_CD34_POS_GRAN	19	0.18318	0.0058858	0.17838	0.15223	HAY_BONE_MARROW_CD34_POS_GRAN
WP_ETHER_LIPID_BIOSYNTHESIS	20	0.19027	0.0062723	0.18538	0.15236	WP_ETHER_LIPID_BIOSYNTHESIS
REACTOME_PLATELET_HOMEOSTASIS	84	0.095071	0.0064115	0.092638	0.15239	REACTOME_PLATELET_HOMEOSTASIS
GOBP_REGULATION_OF_RETROGRAD...2	7	0.34182	0.0066687	0.33309	0.1524	GOBP_REGULATION_OF_RETROGRADE_TRANSPORT_ENDOSOME_TO_GOLGI
GOBP_HINDLIMB_MORPHOGENESIS	35	0.15853	0.0069104	0.15453	0.15247	GOBP_HINDLIMB_MORPHOGENESIS
WEBER_METHYLATED_HCP_IN_SPER...1	27	0.16821	0.0064413	0.16396	0.15248	WEBER_METHYLATED_HCP_IN_SPERM_DN
GSE22886_NAIVE_VS_MEMORY_TCE...2	180	0.065002	0.0064002	0.063374	0.15253	GSE22886_NAIVE_VS_MEMORY_TCELL_UP
HOSHIDA_LIVER_CANCER_LATE_RE...2	62	0.11501	0.0066673	0.11214	0.15255	HOSHIDA_LIVER_CANCER_LATE_RECURRENCE_UP
MIR6895_3P	89	0.091237	0.0063326	0.088968	0.15257	MIR6895_3P
GOBP_MAINTENANCE_OF_DNA_REPE...	7	0.3337	0.0065101	0.3254	0.15257	GOBP_MAINTENANCE_OF_DNA_REPEAT_ELEMENTS
GOBP_NEPHRIC_DUCT_FORMATION	5	0.45749	0.0075436	0.44618	0.15261	GOBP_NEPHRIC_DUCT_FORMATION
chr1q31	33	0.22303	0.0094405	0.21753	0.15263	chr1q31
GOBP_NEUROTRANSMITTER_RECEPT...3	18	0.21068	0.0065888	0.20551	0.15266	GOBP_NEUROTRANSMITTER_RECEPTOR_TRANSPORT
GSE15624_CTRL_VS_3H_HALOFUGI...1	163	0.071014	0.0066569	0.069306	0.15278	GSE15624_CTRL_VS_3H_HALOFUGINONE_TREATED_CD4_TCELL_DN
HP_CHOANAL_ATRESIA	119	0.074646	0.005986	0.072855	0.15279	HP_CHOANAL_ATRESIA
ZAK_PBMC_MRKAD5_HIV_1_GAG_PO...5	126	0.077299	0.0063773	0.07546	0.15284	ZAK_PBMC_MRKAD5_HIV_1_GAG_POL_NEF_AGE_20_50YO_3DY_UP
MIR346	70	0.10789	0.0066444	0.10532	0.15285	MIR346
GOBP_POSTSYNAPTIC_DENSITY_OR...	46	0.14655	0.0073212	0.1431	0.1529	GOBP_POSTSYNAPTIC_DENSITY_ORGANIZATION
GSE39110_DAY3_VS_DAY6_POST_I...3	190	0.066576	0.006733	0.065007	0.1529	GSE39110_DAY3_VS_DAY6_POST_IMMUNIZATION_CD8_TCELL_WITH_IL2_TREATMENT_DN
GOMF_STRUCTURAL_CONSTITUENT_...10	5	0.41298	0.0068097	0.40335	0.15296	GOMF_STRUCTURAL_CONSTITUENT_OF_POSTSYNAPTIC_SPECIALIZATION
PID_FOXO_PATHWAY	48	0.11892	0.0060684	0.11617	0.15301	PID_FOXO_PATHWAY
HP_IMMUNODEFICIENCY	212	0.060819	0.0064932	0.059416	0.15302	HP_IMMUNODEFICIENCY
KEGG_REGULATION_OF_AUTOPHAGY	33	0.1769	0.007488	0.17283	0.15303	KEGG_REGULATION_OF_AUTOPHAGY
GOBP_PROTEIN_LOCALIZATION_TO...11	16	0.2864	0.0084452	0.27985	0.15307	GOBP_PROTEIN_LOCALIZATION_TO_CENP_A_CONTAINING_CHROMATIN
GOMF_TRANSFERASE_ACTIVITY_TR...1	61	0.12325	0.0070874	0.12043	0.15307	GOMF_TRANSFERASE_ACTIVITY_TRANSFERRING_ALKYL_OR_ARYL_OTHER_THAN_METHYL_GROUPS
ZHU_CMV_8_HR_UP	37	0.15061	0.0067498	0.14718	0.15309	ZHU_CMV_8_HR_UP
GOBP_CHITIN_METABOLIC_PROCESS	6	0.3466	0.0062604	0.33873	0.15311	GOBP_CHITIN_METABOLIC_PROCESS
GOMF_CHITINASE_ACTIVITY	6	0.3466	0.0062604	0.33873	0.15311	GOMF_CHITINASE_ACTIVITY
CAO_BLOOD_FLUMIST_AGE_05_14Y...3	7	0.28525	0.005565	0.2788	0.15313	CAO_BLOOD_FLUMIST_AGE_05_14YO_30DY_DN
GOBP_INTERFERON_ALPHA_PRODUC...	32	0.15741	0.0065615	0.15386	0.15314	GOBP_INTERFERON_ALPHA_PRODUCTION
REACTOME_TRANSCRIPTIONAL_REG...10	36	0.14791	0.0065388	0.14462	0.15321	REACTOME_TRANSCRIPTIONAL_REGULATION_BY_VENTX
GOBP_NEGATIVE_REGULATION_OF_...384	11	0.26142	0.0063925	0.25561	0.15322	GOBP_NEGATIVE_REGULATION_OF_MEIOTIC_NUCLEAR_DIVISION
KEGG_MEDICUS_REFERENCE_SIALY...	6	0.29977	0.0054145	0.29311	0.15323	KEGG_MEDICUS_REFERENCE_SIALYL_LEWIS_X_ANTIGEN_BIOSYNTHESIS
HP_CORNEAL_NEOVASCULARIZATION	26	0.17138	0.0064403	0.16759	0.15326	HP_CORNEAL_NEOVASCULARIZATION
WINNEPENNINCKX_MELANOMA_META...2	155	0.070696	0.0064639	0.069147	0.1533	WINNEPENNINCKX_MELANOMA_METASTASIS_UP
HP_ANORECTAL_ANOMALY	164	0.069077	0.006495	0.067561	0.1533	HP_ANORECTAL_ANOMALY
HP_SPARSE_SCALP_HAIR	137	0.073404	0.0063128	0.071816	0.15337	HP_SPARSE_SCALP_HAIR
GOBP_REGULATION_OF_INSULIN_L...	24	0.21429	0.0077373	0.20969	0.15341	GOBP_REGULATION_OF_INSULIN_LIKE_GROWTH_FACTOR_RECEPTOR_SIGNALING_PATHWAY
HP_REDUCED_NUMBER_OF_CORNEAL...	8	0.34127	0.0071174	0.33395	0.15342	HP_REDUCED_NUMBER_OF_CORNEAL_ENDOTHELIAL_CELLS
GOMF_PHOSPHATIDYLINOSITOL_BI...3	25	0.18802	0.0069286	0.184	0.15344	GOMF_PHOSPHATIDYLINOSITOL_BISPHOSPHATE_PHOSPHATASE_ACTIVITY
GSE23398_WT_VS_IL2_KO_CD4_TC...2	192	0.065262	0.0066344	0.063877	0.15347	GSE23398_WT_VS_IL2_KO_CD4_TCELL_SCURFY_MOUSE_UP
GOBP_APICAL_PROTEIN_LOCALIZA...	16	0.22063	0.006506	0.21596	0.15348	GOBP_APICAL_PROTEIN_LOCALIZATION
ARP1_01	161	0.070469	0.0065655	0.068978	0.15349	ARP1_01
ATF_B	186	0.068244	0.0068294	0.0668	0.15349	ATF_B
CDC5_01	254	0.058901	0.0068753	0.057668	0.15354	CDC5_01
REACTOME_ANCHORING_FIBRIL_FO...	15	0.25176	0.0071883	0.2465	0.15356	REACTOME_ANCHORING_FIBRIL_FORMATION
GSE22432_MULTIPOTENT_PROGENI...1	191	0.066792	0.0067724	0.065399	0.15356	GSE22432_MULTIPOTENT_PROGENITOR_VS_CDC_DN
GOBP_POSITIVE_REGULATION_OF_...330	14	0.25577	0.0070552	0.25045	0.15358	GOBP_POSITIVE_REGULATION_OF_HORMONE_METABOLIC_PROCESS
GOBP_RESPONSE_TO_MANGANESE_I...	14	0.2235	0.0061651	0.21887	0.1536	GOBP_RESPONSE_TO_MANGANESE_ION
HERNANDEZ_ABERRANT_MITOSIS_B...2	69	0.10278	0.0062847	0.10065	0.15361	HERNANDEZ_ABERRANT_MITOSIS_BY_DOCETACEL_2NM_UP
GSE26495_NAIVE_VS_PD1HIGH_CD...2	172	0.063693	0.0061317	0.062381	0.15363	GSE26495_NAIVE_VS_PD1HIGH_CD8_TCELL_UP
GOBP_CHEMOSENSORY_BEHAVIOR	17	0.21432	0.0065141	0.20992	0.15364	GOBP_CHEMOSENSORY_BEHAVIOR
HP_ABNORMAL_ANTIHELIX_MORPHO...	41	0.13252	0.006251	0.12979	0.15364	HP_ABNORMAL_ANTIHELIX_MORPHOLOGY
HP_UPPER_LIMB_AMYOTROPHY	85	0.098255	0.0066654	0.096258	0.15369	HP_UPPER_LIMB_AMYOTROPHY
GOBP_REGULATION_OF_MUSCLE_OR...	44	0.13804	0.006745	0.13524	0.15371	GOBP_REGULATION_OF_MUSCLE_ORGAN_DEVELOPMENT
GSE17974_CTRL_VS_ACT_IL4_AND...1	175	0.067841	0.0065872	0.066467	0.15371	GSE17974_CTRL_VS_ACT_IL4_AND_ANTI_IL12_0.5H_CD4_TCELL_DN
GSE7509_UNSTIM_VS_FCGRIIB_ST...4	156	0.073467	0.0067386	0.071988	0.15374	GSE7509_UNSTIM_VS_FCGRIIB_STIM_MONOCYTE_UP
REACTOME_ARMS_MEDIATED_ACTIV...	7	0.34581	0.0067465	0.33892	0.15379	REACTOME_ARMS_MEDIATED_ACTIVATION
REACTOME_TCF_DEPENDENT_SIGNA...	207	0.065186	0.0068778	0.063887	0.15379	REACTOME_TCF_DEPENDENT_SIGNALING_IN_RESPONSE_TO_WNT
GOBP_PYRIMIDINE_CONTAINING_C...2	34	0.15697	0.006744	0.15383	0.15379	GOBP_PYRIMIDINE_CONTAINING_COMPOUND_CATABOLIC_PROCESS
GOMF_MHC_CLASS_I_PROTEIN_BIN...	18	0.24302	0.0076002	0.23825	0.15387	GOMF_MHC_CLASS_I_PROTEIN_BINDING
GOBP_MACROPHAGE_COLONY_STIMU...2	7	0.3262	0.0063639	0.31994	0.15397	GOBP_MACROPHAGE_COLONY_STIMULATING_FACTOR_SIGNALING_PATHWAY
CHAUHAN_RESPONSE_TO_METHOXYE...2	47	0.13012	0.0065705	0.12764	0.15401	CHAUHAN_RESPONSE_TO_METHOXYESTRADIOL_UP
GSE16451_IMMATURE_VS_MATURE_...2	195	0.065718	0.0067322	0.064482	0.15407	GSE16451_IMMATURE_VS_MATURE_NEURON_CELL_LINE_WEST_EQUINE_ENC_VIRUS_UP
GAUCHER_PBMC_YF_VAX_STAMARIL...3	12	0.27337	0.0069817	0.26826	0.1541	GAUCHER_PBMC_YF_VAX_STAMARIL_UNKNOWN_AGE_14DY_DN
WP_COMPLEMENT_SYSTEM	86	0.10118	0.0069037	0.099303	0.15414	WP_COMPLEMENT_SYSTEM
GOBP_POSITIVE_REGULATION_OF_...712	5	0.37652	0.0062084	0.36957	0.15416	GOBP_POSITIVE_REGULATION_OF_STEROID_HORMONE_BIOSYNTHETIC_PROCESS
GSE8678_IL7R_LOW_VS_HIGH_EFF...1	194	0.063718	0.0065107	0.062548	0.15418	GSE8678_IL7R_LOW_VS_HIGH_EFF_CD8_TCELL_DN
SMARCA1_TARGET_GENES	104	0.092187	0.0069139	0.09051	0.15422	SMARCA1_TARGET_GENES
GSE15930_NAIVE_VS_72H_IN_VIT...5	191	0.065986	0.0066907	0.064813	0.15432	GSE15930_NAIVE_VS_72H_IN_VITRO_STIM_IL12_CD8_TCELL_DN
GSE15330_HSC_VS_PRO_BCELL_DN	191	0.065017	0.0065924	0.063869	0.15436	GSE15330_HSC_VS_PRO_BCELL_DN
HP_ABNORMAL_MUSCLE_FIBER_TYP...	80	0.10006	0.0065862	0.098312	0.1544	HP_ABNORMAL_MUSCLE_FIBER_TYPE_DISTRIBUTION
MINGUEZ_LIVER_CANCER_VASCULA...1	20	0.20608	0.0067934	0.2025	0.15442	MINGUEZ_LIVER_CANCER_VASCULAR_INVASION_DN
HP_RING_SCOTOMA	7	0.26633	0.0051958	0.2617	0.15442	HP_RING_SCOTOMA
ZNF784_TARGET_GENES	450	0.043711	0.0067544	0.042952	0.15443	ZNF784_TARGET_GENES
WP_ACETAMINOPHEN_IN_ANALGESI...	8	0.30699	0.0064023	0.30185	0.15458	WP_ACETAMINOPHEN_IN_ANALGESIA_AND_ANTIPYRESIS
COLE_BLOOD_FLUZONE_FLUARIX_A...	7	0.3635	0.0070915	0.35747	0.15462	COLE_BLOOD_FLUZONE_FLUARIX_AGE_03_17YO_7DY_DN
KAAB_HEART_ATRIUM_VS_VENTRIC...2	247	0.05903	0.006796	0.058057	0.15464	KAAB_HEART_ATRIUM_VS_VENTRICLE_UP
HP_ABNORMAL_CIRCULATING_LEUC...	7	0.45653	0.0089065	0.44919	0.15474	HP_ABNORMAL_CIRCULATING_LEUCINE_CONCENTRATION
GOBP_AMINO_ACID_BETAINE_META...	19	0.22224	0.0071407	0.21868	0.15476	GOBP_AMINO_ACID_BETAINE_METABOLIC_PROCESS
ZNF157_TARGET_GENES	57	0.12324	0.0068512	0.12127	0.15478	ZNF157_TARGET_GENES
GOBP_DIENCEPHALON_DEVELOPMENT	80	0.098665	0.0064943	0.097098	0.15479	GOBP_DIENCEPHALON_DEVELOPMENT
GSE15930_NAIVE_VS_72H_IN_VIT...8	190	0.059934	0.0060612	0.058988	0.15482	GSE15930_NAIVE_VS_72H_IN_VITRO_STIM_TRICHOSTATINA_CD8_TCELL_UP
GOBP_CARNITINE_METABOLIC_PRO...	14	0.26053	0.0071865	0.25645	0.15485	GOBP_CARNITINE_METABOLIC_PROCESS
GOCC_GLYCOPROTEIN_IB_IX_V_CO...	5	0.37895	0.0062485	0.37327	0.15501	GOCC_GLYCOPROTEIN_IB_IX_V_COMPLEX
FAELT_B_CLL_WITH_VH3_21_DN	48	0.13076	0.0066727	0.12885	0.1551	FAELT_B_CLL_WITH_VH3_21_DN
GSE20366_EX_VIVO_VS_HOMEOSTA...1	194	0.063558	0.0064944	0.062628	0.1551	GSE20366_EX_VIVO_VS_HOMEOSTATIC_CONVERSION_NAIVE_CD4_TCELL_DN
GSE20198_IL12_VS_IFNA_TREATE...1	192	0.063494	0.0064546	0.062569	0.15511	GSE20198_IL12_VS_IFNA_TREATED_ACT_CD4_TCELL_DN
NAKAYA_PLASMACYTOID_DENDRITI...2	195	0.065132	0.0066721	0.064183	0.15511	NAKAYA_PLASMACYTOID_DENDRITIC_CELL_FLUARIX_FLUVIRIN_AGE_18_50YO_7DY_UP
JAATINEN_HEMATOPOIETIC_STEM_...2	306	0.053194	0.0068052	0.05242	0.15512	JAATINEN_HEMATOPOIETIC_STEM_CELL_UP
HOEK_MONOCYTE_2011_2012_TIV_...3	4	0.46666	0.0068826	0.4599	0.15513	HOEK_MONOCYTE_2011_2012_TIV_ADULT_3DY_DN
HP_INTRAVENTRICULAR_HEMORRHA...	10	0.29821	0.0069531	0.29399	0.15521	HP_INTRAVENTRICULAR_HEMORRHAGE
GOBP_POSITIVE_REGULATION_OF_...283	11	0.26289	0.0064285	0.25918	0.15522	GOBP_POSITIVE_REGULATION_OF_GAMMA_DELTA_T_CELL_ACTIVATION
GSE29618_PRE_VS_DAY7_POST_TI...7	187	0.06801	0.006824	0.067048	0.15522	GSE29618_PRE_VS_DAY7_POST_TIV_FLU_VACCINE_PDC_DN
HP_NAEVUS_FLAMMEUS_OF_THE_EY...	6	0.47368	0.0085558	0.467	0.15523	HP_NAEVUS_FLAMMEUS_OF_THE_EYELID
E2F_Q3	220	0.060544	0.0065832	0.059693	0.15524	E2F_Q3
GSE17721_LPS_VS_PAM3CSK4_24H...1	195	0.064087	0.0065651	0.063214	0.15534	GSE17721_LPS_VS_PAM3CSK4_24H_BMDC_DN
GOMF_UNFOLDED_PROTEIN_BINDING	110	0.078812	0.0060779	0.077753	0.15539	GOMF_UNFOLDED_PROTEIN_BINDING
LINSLEY_MIR16_TARGETS	203	0.060859	0.0063596	0.060046	0.15541	LINSLEY_MIR16_TARGETS
MIR6830_3P	201	0.066276	0.0068919	0.065402	0.15545	MIR6830_3P
GSE27786_NKCELL_VS_MONO_MAC_...1	193	0.063946	0.0065173	0.063103	0.15545	GSE27786_NKCELL_VS_MONO_MAC_DN
GOBP_REGULATION_OF_SREBP_SIG...	8	0.25457	0.0053091	0.25122	0.15546	GOBP_REGULATION_OF_SREBP_SIGNALING_PATHWAY
PUJANA_BRCA_CENTERED_NETWORK	116	0.078248	0.0061958	0.077222	0.15547	PUJANA_BRCA_CENTERED_NETWORK
YAMASHITA_LIVER_CANCER_STEM_...1	73	0.099586	0.0062627	0.098298	0.15551	YAMASHITA_LIVER_CANCER_STEM_CELL_DN
ONDER_CDH1_TARGETS_1_DN	165	0.067848	0.0063987	0.066993	0.15559	ONDER_CDH1_TARGETS_1_DN
GOBP_DEOXYRIBONUCLEOSIDE_DIP...	4	0.57021	0.0084098	0.56302	0.1556	GOBP_DEOXYRIBONUCLEOSIDE_DIPHOSPHATE_METABOLIC_PROCESS
GOBP_NEGATIVE_REGULATION_OF_...581	3	0.45802	0.0058503	0.45229	0.15562	GOBP_NEGATIVE_REGULATION_OF_SECONDARY_METABOLITE_BIOSYNTHETIC_PROCESS
GOCC_FASCIA_ADHERENS	8	0.32455	0.0067686	0.3205	0.15563	GOCC_FASCIA_ADHERENS
GSE19825_NAIVE_VS_DAY3_EFF_C...2	192	0.064295	0.0065361	0.063502	0.15566	GSE19825_NAIVE_VS_DAY3_EFF_CD8_TCELL_UP
PAX8_B	102	0.086516	0.0064262	0.085465	0.15571	PAX8_B
BLANCO_MELO_COVID19_SARS_COV...9	14	0.23556	0.0064978	0.23272	0.15573	BLANCO_MELO_COVID19_SARS_COV_2_LOW_MOI_INFECTION_A594_ACE2_EXPRESSING_CELLS_DN
GSE16450_CTRL_VS_IFNA_6H_STI...4	193	0.067137	0.0068425	0.066348	0.15581	GSE16450_CTRL_VS_IFNA_6H_STIM_MATURE_NEURON_CELL_LINE_UP
BARRIER_COLON_CANCER_RECURRE...2	41	0.13161	0.0062082	0.13007	0.15582	BARRIER_COLON_CANCER_RECURRENCE_UP
GSE12963_UNINF_VS_ENV_AND_NE...4	130	0.077751	0.0065149	0.076852	0.15585	GSE12963_UNINF_VS_ENV_AND_NEF_DEFICIENT_HIV1_INF_CD4_TCELL_UP
GOBP_POSITIVE_REGULATION_OF_...260	27	0.19152	0.0073341	0.18934	0.15589	GOBP_POSITIVE_REGULATION_OF_EXTRACELLULAR_MATRIX_ORGANIZATION
GSE41978_WT_VS_ID2_KO_AND_BI...1	194	0.064155	0.0065554	0.063425	0.15589	GSE41978_WT_VS_ID2_KO_AND_BIM_KO_KLRG1_LOW_EFFECTOR_CD8_TCELL_DN
HP_ABSENT_DISTAL_INTERPHALAN...	7	0.36286	0.0070791	0.3588	0.15594	HP_ABSENT_DISTAL_INTERPHALANGEAL_CREASES
GSE13547_WT_VS_ZFX_KO_BCELL_...3	156	0.071475	0.006556	0.070679	0.15595	GSE13547_WT_VS_ZFX_KO_BCELL_ANTI_IGM_STIM_2H_DN
GSE3982_DC_VS_TH1_DN	194	0.062927	0.0064299	0.062225	0.15595	GSE3982_DC_VS_TH1_DN
BOGNI_TREATMENT_RELATED_MYEL...2	25	0.1794	0.0066111	0.17747	0.15604	BOGNI_TREATMENT_RELATED_MYELOID_LEUKEMIA_UP
MIR376A_2_5P	64	0.11023	0.0064924	0.10905	0.15606	MIR376A_2_5P
MIR200C_3P	494	0.040564	0.0065593	0.040135	0.15609	MIR200C_3P
GOBP_PHAGOSOME_LYSOSOME_FUSI...	13	0.24533	0.0065214	0.24274	0.15609	GOBP_PHAGOSOME_LYSOSOME_FUSION
GOCC_NUCLEAR_INNER_MEMBRANE	55	0.11525	0.006294	0.11405	0.15615	GOCC_NUCLEAR_INNER_MEMBRANE
GOMF_SEMAPHORIN_RECEPTOR_ACT...	12	0.25306	0.0064631	0.2505	0.1562	GOMF_SEMAPHORIN_RECEPTOR_ACTIVITY
MIR12115	71	0.099766	0.0061878	0.09879	0.15629	MIR12115
HE_LIM_SUN_FETAL_LUNG_C2_GMP...	36	0.12879	0.0056933	0.12754	0.1563	HE_LIM_SUN_FETAL_LUNG_C2_GMP_CELL
HP_MISCARRIAGE	31	0.16578	0.0068018	0.1642	0.15634	HP_MISCARRIAGE
GOBP_CYTOKINESIS	191	0.065847	0.0066766	0.065221	0.15635	GOBP_CYTOKINESIS
GOBP_NEGATIVE_REGULATION_OF_...33	2	0.45687	0.0047649	0.45256	0.15637	GOBP_NEGATIVE_REGULATION_OF_ASTROCYTE_ACTIVATION
KEGG_MEDICUS_REFERENCE_REGUL...5	6	0.34544	0.0062395	0.34222	0.1564	KEGG_MEDICUS_REFERENCE_REGULATION_OF_FIBRINOLYTIC_SYSTEM_PAI
GOBP_CEREBELLAR_GRANULAR_LAY...1	13	0.27885	0.0074123	0.27625	0.1564	GOBP_CEREBELLAR_GRANULAR_LAYER_DEVELOPMENT
HP_DUPLICATION_OF_PHALANX_OF...	14	0.21685	0.0059818	0.21485	0.15642	HP_DUPLICATION_OF_PHALANX_OF_TOE
GSE10273_HIGH_IL7_VS_HIGH_IL...2	190	0.062822	0.0063533	0.062241	0.15642	GSE10273_HIGH_IL7_VS_HIGH_IL7_AND_IRF4_IN_IRF4_8_NULL_PRE_BCELL_UP
GCM_HMGA2	116	0.079554	0.0062992	0.078824	0.15643	GCM_HMGA2
GOBP_NEGATIVE_REGULATION_OF_...313	26	0.1678	0.0063058	0.16628	0.15646	GOBP_NEGATIVE_REGULATION_OF_INTERLEUKIN_2_PRODUCTION
GOMF_MELANOCORTIN_RECEPTOR_B...	5	0.45435	0.0074918	0.45026	0.15648	GOMF_MELANOCORTIN_RECEPTOR_BINDING
HP_ABNORMALITY_OF_THE_PREMAX...	11	0.24089	0.0058905	0.23873	0.15649	HP_ABNORMALITY_OF_THE_PREMAXILLA
GOBP_PML_BODY_ORGANIZATION	5	0.40169	0.0066235	0.39812	0.1565	GOBP_PML_BODY_ORGANIZATION
GSE27241_WT_VS_RORGT_KO_TH17...4	159	0.071327	0.0066044	0.070692	0.1565	GSE27241_WT_VS_RORGT_KO_TH17_POLARIZED_CD4_TCELL_UP
chr7p12	21	0.257	0.0086809	0.25477	0.15655	chr7p12
GSE12963_ENV_NEF_VS_ENV_NEF_...2	123	0.077953	0.0063547	0.077278	0.15656	GSE12963_ENV_NEF_VS_ENV_NEF_AND_VPR_DEFICIENT_HIV1_INF_CD4_TCELL_UP
MIR12116	57	0.10963	0.006095	0.10869	0.15657	MIR12116
MIR654_5P	98	0.086636	0.0063084	0.085893	0.15658	MIR654_5P
REACTOME_INTRA_GOLGI_AND_RET...	192	0.060763	0.006177	0.060255	0.15663	REACTOME_INTRA_GOLGI_AND_RETROGRADE_GOLGI_TO_ER_TRAFFIC
WP_CILIARY_LANDSCAPE	209	0.063215	0.0067016	0.062699	0.15668	WP_CILIARY_LANDSCAPE
REACTOME_ACTIVATION_OF_PUMA_...	8	0.25193	0.0052541	0.24988	0.15669	REACTOME_ACTIVATION_OF_PUMA_AND_TRANSLOCATION_TO_MITOCHONDRIA
GOBP_CARDIAC_MUSCLE_CELL_MEM...	39	0.15256	0.007019	0.15132	0.15669	GOBP_CARDIAC_MUSCLE_CELL_MEMBRANE_REPOLARIZATION
HP_STILLBIRTH	31	0.15369	0.0063054	0.15251	0.1568	HP_STILLBIRTH
GARY_CD5_TARGETS_UP	440	0.042262	0.0064593	0.041939	0.15681	GARY_CD5_TARGETS_UP
GOBP_NEGATIVE_REGULATION_OF_...482	18	0.20795	0.0065036	0.20637	0.15681	GOBP_NEGATIVE_REGULATION_OF_PEPTIDASE_ACTIVITY
MORF_PAX7	257	0.053027	0.0062255	0.052623	0.15682	MORF_PAX7
GSE360_L_DONOVANI_VS_B_MALAY...7	194	0.066311	0.0067757	0.065822	0.15687	GSE360_L_DONOVANI_VS_B_MALAYI_LOW_DOSE_MAC_DN
GOCC_DNA_DEPENDENT_PROTEIN_K...2	7	0.32344	0.0063101	0.32108	0.15689	GOCC_DNA_DEPENDENT_PROTEIN_KINASE_DNA_LIGASE_4_COMPLEX
REACTOME_NEGATIVE_EPIGENETIC...	98	0.10913	0.0079461	0.10835	0.15693	REACTOME_NEGATIVE_EPIGENETIC_REGULATION_OF_RRNA_EXPRESSION
MEISSNER_NPC_HCP_WITH_H3K27M...	75	0.10585	0.0067467	0.1051	0.15695	MEISSNER_NPC_HCP_WITH_H3K27ME3
GOBP_REGULATION_OF_TRANSFERA...	312	0.051646	0.0066706	0.051282	0.15695	GOBP_REGULATION_OF_TRANSFERASE_ACTIVITY
GSE14308_TH17_VS_NATURAL_TRE...1	196	0.060879	0.0062522	0.060452	0.15696	GSE14308_TH17_VS_NATURAL_TREG_DN
GOBP_POSITIVE_REGULATION_OF_...7	9	0.32747	0.0072435	0.3252	0.15698	GOBP_POSITIVE_REGULATION_OF_ACTION_POTENTIAL
HP_PERITONITIS	41	0.14011	0.0066092	0.13915	0.157	HP_PERITONITIS
GOBP_NEGATIVE_REGULATION_OF_...439	13	0.24024	0.0063861	0.23861	0.15701	GOBP_NEGATIVE_REGULATION_OF_NEUROBLAST_PROLIFERATION
GSE40685_NAIVE_CD4_TCELL_VS_...1	183	0.067212	0.0066721	0.066763	0.15704	GSE40685_NAIVE_CD4_TCELL_VS_FOXP3_KO_TREG_PRECURSOR_DN
JOHANSSON_GLIOMAGENESIS_BY_P...1	22	0.21365	0.0073861	0.21228	0.15711	JOHANSSON_GLIOMAGENESIS_BY_PDGFB_DN
REACTOME_TRAF6_MEDIATED_IRF7...1	29	0.21952	0.0087118	0.21812	0.15711	REACTOME_TRAF6_MEDIATED_IRF7_ACTIVATION
GSE36527_CD62L_HIGH_VS_CD62L...2	195	0.061957	0.0063469	0.061567	0.15714	GSE36527_CD62L_HIGH_VS_CD62L_LOW_TREG_CD69_NEG_KLRG1_NEG_UP
GSE17301_CTRL_VS_48H_ACD3_AC...4	194	0.061037	0.0062368	0.060656	0.15715	GSE17301_CTRL_VS_48H_ACD3_ACD28_IFNA5_STIM_CD8_TCELL_UP
MIR3609	352	0.047562	0.0065179	0.047273	0.15719	MIR3609
MIR6765_3P	92	0.085226	0.0060138	0.084736	0.15727	MIR6765_3P
REACTOME_RHOA_GTPASE_CYCLE	147	0.076429	0.0068068	0.075996	0.15729	REACTOME_RHOA_GTPASE_CYCLE
GOBP_TRNA_DECAY	16	0.21049	0.0062067	0.20929	0.15729	GOBP_TRNA_DECAY
MEBARKI_HCC_PROGENITOR_FZD8C...2	529	0.037911	0.0063376	0.037704	0.15734	MEBARKI_HCC_PROGENITOR_FZD8CRD_UP
HP_DECREASED_CIRCULATING_PAR...	9	0.29765	0.006584	0.29603	0.15734	HP_DECREASED_CIRCULATING_PARATHYROID_HORMONE_LEVEL
REACTOME_GAP_FILLING_DNA_REP...	25	0.17663	0.0065088	0.17567	0.15735	REACTOME_GAP_FILLING_DNA_REPAIR_SYNTHESIS_AND_LIGATION_IN_GG_NER
REACTOME_SIGNALING_BY_LRP5_M...	6	0.47447	0.00857	0.47191	0.15736	REACTOME_SIGNALING_BY_LRP5_MUTANTS
HOLLMANN_APOPTOSIS_VIA_CD40_...2	187	0.065937	0.006616	0.065605	0.15744	HOLLMANN_APOPTOSIS_VIA_CD40_UP
GSE27786_LSK_VS_NEUTROPHIL_DN	191	0.060559	0.0061404	0.060255	0.15744	GSE27786_LSK_VS_NEUTROPHIL_DN
GSE22611_MUTANT_NOD2_VS_CTRL...1	181	0.061543	0.0060763	0.061235	0.15745	GSE22611_MUTANT_NOD2_VS_CTRL_TRANSDUCED_HEK293T_CELL_DN
GOMF_DERMATAN_SULFOTRANSFERA...	6	0.45612	0.0082385	0.45385	0.15746	GOMF_DERMATAN_SULFOTRANSFERASE_ACTIVITY
GOBP_POSITIVE_REGULATION_OF_...703	33	0.1607	0.0068024	0.15993	0.15749	GOBP_POSITIVE_REGULATION_OF_SODIUM_ION_TRANSPORT
HP_HYPOPLASIA_OF_OLFACTORY_T...	11	0.26235	0.0064154	0.26112	0.15752	HP_HYPOPLASIA_OF_OLFACTORY_TRACT
CACTGCC_MIR34A_MIR34C_MIR449	273	0.055013	0.0066537	0.054755	0.15753	CACTGCC_MIR34A_MIR34C_MIR449
GOBP_POSITIVE_REGULATION_OF_...313	39	0.14121	0.0064969	0.14056	0.15755	GOBP_POSITIVE_REGULATION_OF_G_PROTEIN_COUPLED_RECEPTOR_SIGNALING_PATHWAY
GOBP_AMINO_ACID_ACTIVATION	44	0.1304	0.0063718	0.12981	0.15756	GOBP_AMINO_ACID_ACTIVATION
DARWICHE_SKIN_TUMOR_PROMOTER...1	178	0.06179	0.0060504	0.061518	0.1576	DARWICHE_SKIN_TUMOR_PROMOTER_DN
MIR4663	63	0.11489	0.0067141	0.1144	0.15763	MIR4663
BRUECKNER_TARGETS_OF_MIRLET7...1	76	0.10316	0.0066189	0.10273	0.15766	BRUECKNER_TARGETS_OF_MIRLET7A3_DN
MARTENS_TRETINOIN_RESPONSE_UP	770	0.031764	0.0063629	0.031635	0.15768	MARTENS_TRETINOIN_RESPONSE_UP
GSE4142_NAIVE_BCELL_VS_PLASM...2	194	0.064677	0.0066087	0.064416	0.15769	GSE4142_NAIVE_BCELL_VS_PLASMA_CELL_UP
GOBP_REFLEX	23	0.17235	0.0060921	0.1717	0.15776	GOBP_REFLEX
GOBP_MODULATION_OF_EXCITATOR...	46	0.13705	0.0068465	0.13654	0.15777	GOBP_MODULATION_OF_EXCITATORY_POSTSYNAPTIC_POTENTIAL
GOBP_POSITIVE_REGULATION_OF_...439	5	0.44885	0.007401	0.44724	0.1578	GOBP_POSITIVE_REGULATION_OF_MELANOCYTE_DIFFERENTIATION
WP_SLEEP_REGULATION	36	0.16055	0.0070975	0.16003	0.15788	WP_SLEEP_REGULATION
GSE12707_AT16L1_HYPOMORPH_VS...2	116	0.081384	0.0064441	0.08112	0.15788	GSE12707_AT16L1_HYPOMORPH_VS_WT_THYMUS_UP
GOBP_NEGATIVE_REGULATION_OF_...445	15	0.22593	0.0064507	0.22525	0.15794	GOBP_NEGATIVE_REGULATION_OF_NEURON_PROJECTION_REGENERATION
HP_NEURONAL_LOSS_IN_CENTRAL_...	38	0.13976	0.0063476	0.13936	0.15796	HP_NEURONAL_LOSS_IN_CENTRAL_NERVOUS_SYSTEM
GAVISH_3CA_METAPROGRAM_EPITH...5	45	0.12671	0.006261	0.12635	0.15797	GAVISH_3CA_METAPROGRAM_EPITHELIAL_COLON_RELATED
GSE12845_IGD_NEG_BLOOD_VS_DA...1	194	0.060155	0.0061466	0.059994	0.15802	GSE12845_IGD_NEG_BLOOD_VS_DARKZONE_GC_TONSIL_BCELL_DN
HP_ACRAL_OVERGROWTH	7	0.26524	0.0051746	0.26455	0.15803	HP_ACRAL_OVERGROWTH
DORN_ADENOVIRUS_INFECTION_12...2	28	0.15875	0.0061907	0.15841	0.15814	DORN_ADENOVIRUS_INFECTION_12HR_UP
WP_PHOTODYNAMIC_THERAPYINDUC...2	35	0.16306	0.0071078	0.16274	0.15818	WP_PHOTODYNAMIC_THERAPYINDUCED_HIF1_SURVIVAL_SIGNALING
GOBP_REGULATION_OF_PLATELET_...2	31	0.15539	0.0063752	0.15507	0.15818	GOBP_REGULATION_OF_PLATELET_AGGREGATION
HP_COLD_INDUCED_MUSCLE_CRAMPS	7	0.31288	0.006104	0.3123	0.15821	HP_COLD_INDUCED_MUSCLE_CRAMPS
GSE411_UNSTIM_VS_100MIN_IL6_...1	198	0.060275	0.0062214	0.060163	0.15821	GSE411_UNSTIM_VS_100MIN_IL6_STIM_MACROPHAGE_DN
HE_LIM_SUN_FETAL_LUNG_C2_NEU...	63	0.11224	0.0065592	0.11203	0.15821	HE_LIM_SUN_FETAL_LUNG_C2_NEUTROPHIL_CELL
GSE37301_HEMATOPOIETIC_STEM_...4	183	0.064068	0.0063601	0.063958	0.15825	GSE37301_HEMATOPOIETIC_STEM_CELL_VS_COMMON_LYMPHOID_PROGENITOR_UP
MIR200B_3P	495	0.040168	0.0065017	0.040107	0.1583	MIR200B_3P
GSE20366_TREG_VS_NAIVE_CD4_T...1	196	0.061519	0.006318	0.061426	0.1583	GSE20366_TREG_VS_NAIVE_CD4_TCELL_DEC205_CONVERSION_DN
GOBP_NEGATIVE_REGULATION_OF_...91	8	0.28258	0.0058933	0.28223	0.15836	GOBP_NEGATIVE_REGULATION_OF_CD8_POSITIVE_ALPHA_BETA_T_CELL_ACTIVATION
KEGG_MEDICUS_REFERENCE_MDA5_...	24	0.21142	0.0076339	0.21116	0.15837	KEGG_MEDICUS_REFERENCE_MDA5_IRF7_3_SIGNALING_PATHWAY
HP_OCULOMOTOR_APRAXIA	113	0.082716	0.0064649	0.082626	0.1584	HP_OCULOMOTOR_APRAXIA
HP_OSTEOCHONDROSIS	12	0.28697	0.007329	0.28666	0.1584	HP_OSTEOCHONDROSIS
HUTTMANN_B_CLL_POOR_SURVIVAL...1	57	0.12235	0.006802	0.12224	0.15845	HUTTMANN_B_CLL_POOR_SURVIVAL_DN
HP_ACCESSORY_ORAL_FRENULUM	18	0.18357	0.0057411	0.18341	0.15845	HP_ACCESSORY_ORAL_FRENULUM
GREENBAUM_E2A_TARGETS_DN	19	0.18835	0.0060518	0.18825	0.15853	GREENBAUM_E2A_TARGETS_DN
GOBP_MESONEPHRIC_TUBULE_FORM...	10	0.26921	0.0062769	0.26906	0.15853	GOBP_MESONEPHRIC_TUBULE_FORMATION
GOBP_VIRAL_GENE_EXPRESSION	106	0.081047	0.0061362	0.081008	0.15855	GOBP_VIRAL_GENE_EXPRESSION
GOCC_GOLGI_ASSOCIATED_VESICL...	55	0.10966	0.0059888	0.10963	0.15859	GOCC_GOLGI_ASSOCIATED_VESICLE_MEMBRANE
GOBP_ASTROCYTE_ACTIVATION	22	0.17345	0.0059965	0.17343	0.15863	GOBP_ASTROCYTE_ACTIVATION
GSE36891_UNSTIM_VS_POLYIC_TL...2	142	0.074637	0.006534	0.074635	0.15866	GSE36891_UNSTIM_VS_POLYIC_TLR3_STIM_PERITONEAL_MACROPHAGE_UP
GSE36476_CTRL_VS_TSST_ACT_72...3	195	0.063337	0.0064882	0.063338	0.15867	GSE36476_CTRL_VS_TSST_ACT_72H_MEMORY_CD4_TCELL_YOUNG_DN
GOBP_CGMP_BIOSYNTHETIC_PROCE...	11	0.25528	0.0062423	0.25529	0.15868	GOBP_CGMP_BIOSYNTHETIC_PROCESS
HP_ABNORMALITY_OF_THE_OVARY	223	0.059486	0.0065116	0.059508	0.15875	HP_ABNORMALITY_OF_THE_OVARY
FAELT_B_CLL_WITH_VH_REARRANG...1	48	0.13416	0.0068459	0.13421	0.15876	FAELT_B_CLL_WITH_VH_REARRANGEMENTS_DN
DESCARTES_FETAL_HEART_VISCER...	75	0.10346	0.0065945	0.1035	0.15876	DESCARTES_FETAL_HEART_VISCERAL_NEURONS
REACTOME_DOWNREGULATION_OF_E...1	13	0.21144	0.0056204	0.21156	0.1588	REACTOME_DOWNREGULATION_OF_ERBB2_ERBB3_SIGNALING
HP_EXPRESSIVE_APHASIA	12	0.23047	0.0058861	0.2306	0.1588	HP_EXPRESSIVE_APHASIA
GSE37301_MULTIPOTENT_PROGENI...10	189	0.063404	0.0063955	0.063444	0.15881	GSE37301_MULTIPOTENT_PROGENITOR_VS_PRO_BCELL_UP
MORF_FBL	131	0.084443	0.0071026	0.084507	0.15884	MORF_FBL
GOBP_DEFENSE_RESPONSE_TO_GRA...2	118	0.083376	0.0066581	0.083435	0.15884	GOBP_DEFENSE_RESPONSE_TO_GRAM_POSITIVE_BACTERIUM
BIOCARTA_HIVNEF_PATHWAY	54	0.11234	0.0060794	0.11245	0.1589	BIOCARTA_HIVNEF_PATHWAY
HP_ACUTE_HEPATIC_FAILURE	33	0.15791	0.0066841	0.15808	0.15892	HP_ACUTE_HEPATIC_FAILURE
NRL_DN.V1_DN	123	0.084442	0.0068837	0.08455	0.15897	NRL_DN.V1_DN
GOBP_AXIS_ELONGATION_INVOLVE...	5	0.29211	0.0048165	0.29255	0.15903	GOBP_AXIS_ELONGATION_INVOLVED_IN_SOMITOGENESIS
GOBP_ORGANIC_HYDROXY_COMPOUN...	270	0.052722	0.0063421	0.052806	0.15905	GOBP_ORGANIC_HYDROXY_COMPOUND_TRANSPORT
HP_NEVUS_SEBACEOUS	4	0.42869	0.0063226	0.42952	0.15913	HP_NEVUS_SEBACEOUS
OUELLET_OVARIAN_CANCER_INVAS...1	10	0.29045	0.0067721	0.29111	0.15921	OUELLET_OVARIAN_CANCER_INVASIVE_VS_LMP_DN
GOCC_FICOLIN_1_RICH_GRANULE_...2	56	0.10942	0.0060298	0.10967	0.15922	GOCC_FICOLIN_1_RICH_GRANULE_MEMBRANE
HP_CENTRAL_OPACIFICATION_OF_...	21	0.20226	0.0068319	0.20281	0.15931	HP_CENTRAL_OPACIFICATION_OF_THE_CORNEA
KEGG_MEDICUS_REFERENCE_FASLG...	5	0.37985	0.0062633	0.38091	0.15934	KEGG_MEDICUS_REFERENCE_FASLG_RIPK1_3_SIGNALING_PATHWAY
GOBP_PROTEIN_GERANYLGERANYLA...	7	0.28707	0.0056004	0.28791	0.15937	GOBP_PROTEIN_GERANYLGERANYLATION
KEGG_MEDICUS_REFERENCE_ALTER...	5	0.39594	0.0065286	0.39713	0.15939	KEGG_MEDICUS_REFERENCE_ALTERNATIVE_PATHWAY_OF_COMPLEMENT_CASCADE_C3B_BREAKDOWN
GOCC_PRESYNAPSE	620	0.035943	0.0064882	0.036052	0.1594	GOCC_PRESYNAPSE
KEGG_FOCAL_ADHESION	194	0.064245	0.0065646	0.064443	0.15941	KEGG_FOCAL_ADHESION
YAATNRNNNYNATT_UNKNOWN	101	0.092299	0.0068223	0.092585	0.15941	YAATNRNNNYNATT_UNKNOWN
MIR374A_5P	430	0.043059	0.0065077	0.043193	0.15942	MIR374A_5P
GOMF_POLY_ADP_D_RIBOSE_MODIF...	5	0.34258	0.0056488	0.34366	0.15942	GOMF_POLY_ADP_D_RIBOSE_MODIFICATION_DEPENDENT_PROTEIN_BINDING
BUSSLINGER_DUODENAL_DIFFEREN...	289	0.052389	0.0065165	0.052553	0.15942	BUSSLINGER_DUODENAL_DIFFERENTIATING_STEM_CELLS
OSWALD_HEMATOPOIETIC_STEM_CE...1	261	0.053194	0.0062928	0.053364	0.15944	OSWALD_HEMATOPOIETIC_STEM_CELL_IN_COLLAGEN_GEL_DN
GSE10273_HIGH_IL7_VS_HIGH_IL...1	186	0.063498	0.0063544	0.063701	0.15944	GSE10273_HIGH_IL7_VS_HIGH_IL7_AND_IRF4_IN_IRF4_8_NULL_PRE_BCELL_DN
MOOTHA_TCA	15	0.23866	0.0068141	0.23943	0.15945	MOOTHA_TCA
KEGG_MEDICUS_PATHOGEN_SALMON...1	6	0.36891	0.0066633	0.37013	0.15946	KEGG_MEDICUS_PATHOGEN_SALMONELLA_AVRA_TO_BETA_CATENIN_SIGNALING_PATHWAY
GCM_GSTA4	64	0.10449	0.0061545	0.10484	0.15947	GCM_GSTA4
SCHERER_PBMC_APSV_WETVAX_AGE...5	176	0.066334	0.0064591	0.066571	0.15953	SCHERER_PBMC_APSV_WETVAX_AGE_18_32YO_5_TO_7DY_DN
MIR4432	67	0.10596	0.0063848	0.10634	0.15954	MIR4432
HP_ELEVATED_CIRCULATING_THYR...	28	0.16184	0.0063111	0.16245	0.15957	HP_ELEVATED_CIRCULATING_THYROID_STIMULATING_HORMONE_CONCENTRATION
GOBP_NUCLEAR_TRANSCRIBED_MRN...6	32	0.15172	0.0063241	0.15233	0.15963	GOBP_NUCLEAR_TRANSCRIBED_MRNA_POLY_A_TAIL_SHORTENING
GSE11961_MARGINAL_ZONE_BCELL...1	196	0.05955	0.0061157	0.059789	0.15963	GSE11961_MARGINAL_ZONE_BCELL_VS_GERMINAL_CENTER_BCELL_DAY40_DN
HP_DEEP_SET_NAILS	5	0.40823	0.0067314	0.40989	0.15964	HP_DEEP_SET_NAILS
MORF_DDX11	147	0.070433	0.0062728	0.070722	0.15965	MORF_DDX11
MARTORIATI_MDM4_TARGETS_NEUR...2	163	0.067111	0.0062911	0.067406	0.15972	MARTORIATI_MDM4_TARGETS_NEUROEPITHELIUM_UP
HAY_BONE_MARROW_PRE_DENDRITIC	5	0.34239	0.0056456	0.34404	0.15983	HAY_BONE_MARROW_PRE_DENDRITIC
ZHAN_MULTIPLE_MYELOMA_CD2_UP	42	0.13872	0.0066227	0.1394	0.15985	ZHAN_MULTIPLE_MYELOMA_CD2_UP
REACTOME_GPER1_SIGNALING	41	0.14315	0.0067525	0.14391	0.15995	REACTOME_GPER1_SIGNALING
GSE7460_FOXP3_MUT_VS_WT_ACT_...4	194	0.060405	0.0061722	0.060727	0.15995	GSE7460_FOXP3_MUT_VS_WT_ACT_WITH_TGFB_TCONV_UP
MIR379_5P	42	0.13473	0.0064322	0.13547	0.15998	MIR379_5P
HP_INCREASED_RED_BLOOD_CELL_...	5	0.46206	0.0076189	0.46459	0.15998	HP_INCREASED_RED_BLOOD_CELL_MASS
GOMF_VINCULIN_BINDING	12	0.27924	0.0071317	0.2808	0.16001	GOMF_VINCULIN_BINDING
MIR4667_3P	124	0.079119	0.0064757	0.079627	0.16021	MIR4667_3P
REACTOME_MITOTIC_METAPHASE_A...	213	0.057923	0.0061984	0.058299	0.16023	REACTOME_MITOTIC_METAPHASE_AND_ANAPHASE
WP_DISORDERS_OF_GALACTOSE_ME...	13	0.22701	0.0060344	0.22849	0.16023	WP_DISORDERS_OF_GALACTOSE_METABOLISM
ZFP28_TARGET_GENES	75	0.098997	0.0063101	0.09964	0.16023	ZFP28_TARGET_GENES
MIR7151_3P	268	0.052903	0.0063405	0.053248	0.16024	MIR7151_3P
HP_ABNORMAL_CIRCULATING_IGE_...	52	0.11568	0.0061436	0.11645	0.16026	HP_ABNORMAL_CIRCULATING_IGE_CONCENTRATION
GOBP_NEUROBLAST_DIFFERENTIAT...	8	0.32316	0.0067397	0.32533	0.16028	GOBP_NEUROBLAST_DIFFERENTIATION
MODULE_355	29	0.14451	0.0057348	0.14549	0.16031	MODULE_355
ABRAMSON_INTERACT_WITH_AIRE	44	0.1247	0.0060929	0.12556	0.16033	ABRAMSON_INTERACT_WITH_AIRE
ZHOU_CELL_CYCLE_GENES_IN_IR_...1	122	0.079091	0.0064214	0.079639	0.16033	ZHOU_CELL_CYCLE_GENES_IN_IR_RESPONSE_24HR
GOBP_NEGATIVE_REGULATION_OF_...149	53	0.11605	0.0062218	0.11685	0.16034	GOBP_NEGATIVE_REGULATION_OF_CHROMOSOME_SEGREGATION
GHO_ATF5_TARGETS_UP	12	0.24476	0.0062512	0.24648	0.16036	GHO_ATF5_TARGETS_UP
MIR619_5P	132	0.075155	0.0063452	0.075689	0.16038	MIR619_5P
GOBP_NEUTROPHIL_EXTRAVASATION	10	0.29799	0.0069478	0.3002	0.16046	GOBP_NEUTROPHIL_EXTRAVASATION
MIR10524_5P	82	0.097745	0.0065133	0.098504	0.16053	MIR10524_5P
GOBP_DETECTION_OF_ABIOTIC_ST...	148	0.071837	0.0064193	0.072399	0.16055	GOBP_DETECTION_OF_ABIOTIC_STIMULUS
WP_NONGENOMIC_ACTIONS_OF_125...	70	0.1005	0.0061893	0.10129	0.16058	WP_NONGENOMIC_ACTIONS_OF_125DIHYDROXYVITAMIN_D3
GOBP_LUNG_ASSOCIATED_MESENCH...	8	0.30905	0.0064454	0.31156	0.16061	GOBP_LUNG_ASSOCIATED_MESENCHYME_DEVELOPMENT
GOCC_PROTON_TRANSPORTING_TWO...3	14	0.19265	0.0053142	0.19423	0.16064	GOCC_PROTON_TRANSPORTING_TWO_SECTOR_ATPASE_COMPLEX_PROTON_TRANSPORTING_DOMAIN
MIR6516_5P	187	0.06368	0.0063896	0.064207	0.16066	MIR6516_5P
REACTOME_HCMV_EARLY_EVENTS	122	0.093752	0.0076117	0.094544	0.1607	REACTOME_HCMV_EARLY_EVENTS
GSE9006_TYPE_1_VS_TYPE_2_DIA...2	177	0.068133	0.0066529	0.068709	0.1607	GSE9006_TYPE_1_VS_TYPE_2_DIABETES_PBMC_AT_DX_UP
HP_FLATTENED_FEMORAL_HEAD	7	0.28536	0.0055672	0.28781	0.16073	HP_FLATTENED_FEMORAL_HEAD
REACTOME_REGULATION_OF_IFNA_...	26	0.21869	0.008218	0.22061	0.16079	REACTOME_REGULATION_OF_IFNA_IFNB_SIGNALING
HP_ELEVATED_HEMOGLOBIN_A1C	27	0.15709	0.0060155	0.15847	0.16079	HP_ELEVATED_HEMOGLOBIN_A1C
BARHL1_TARGET_GENES	1088	0.027236	0.0064265	0.027487	0.16088	BARHL1_TARGET_GENES
GOBP_VAGINA_DEVELOPMENT	10	0.28024	0.006534	0.28282	0.16088	GOBP_VAGINA_DEVELOPMENT
HOXA4_Q2	264	0.055891	0.0066492	0.056428	0.16098	HOXA4_Q2
KORKOLA_CHORIOCARCINOMA_DN	9	0.28089	0.0062132	0.28361	0.161	KORKOLA_CHORIOCARCINOMA_DN
HP_AXONAL_DEGENERATION_REGEN...	9	0.26252	0.005807	0.26507	0.161	HP_AXONAL_DEGENERATION_REGENERATION
HP_PETECHIAE	61	0.11412	0.0065624	0.11523	0.161	HP_PETECHIAE
HP_ABNORMAL_NUMBER_OF_PERMAN...	33	0.17096	0.0072364	0.17269	0.16111	HP_ABNORMAL_NUMBER_OF_PERMANENT_TEETH
chr2p15	17	0.30401	0.0092402	0.30713	0.16113	chr2p15
GOCC_CIS_GOLGI_NETWORK	58	0.098126	0.0055028	0.099134	0.16114	GOCC_CIS_GOLGI_NETWORK
GSE38681_WT_VS_LYL1_KO_LYMPH...2	189	0.061886	0.0062424	0.062523	0.16114	GSE38681_WT_VS_LYL1_KO_LYMPHOID_PRIMED_MULTIPOTENT_PROGENITOR_UP
KEGG_MEDICUS_VARIANT_LRP6_OV...	43	0.13017	0.0062878	0.13154	0.1612	KEGG_MEDICUS_VARIANT_LRP6_OVEREXPRESSION_TO_WNT_SIGNALING_PATHWAY
E2F1_Q6_01	236	0.056554	0.0063662	0.05715	0.1612	E2F1_Q6_01
KEGG_MEDICUS_VARIANT_LMO2_RE...2	3	0.41313	0.0052769	0.41751	0.16122	KEGG_MEDICUS_VARIANT_LMO2_REARRANGEMENT_TO_TRANSCRIPTIONAL_REPRESSION
GSE7568_IL4_TGFB_DEXAMETHASO...2	167	0.065999	0.0062615	0.0667	0.16122	GSE7568_IL4_TGFB_DEXAMETHASONE_VS_IL4_TGFB_TREATED_MACROPHAGE_UP
HE_LIM_SUN_FETAL_LUNG_C1_SMG...1	368	0.046352	0.0064919	0.046848	0.16124	HE_LIM_SUN_FETAL_LUNG_C1_SMG_BASAL_CELL
GOBP_NEGATIVE_REGULATION_OF_...691	11	0.30688	0.0075041	0.31018	0.16126	GOBP_NEGATIVE_REGULATION_OF_VASCULAR_ENDOTHELIAL_GROWTH_FACTOR_RECEPTOR_SIGNALING_PATHWAY
HP_ATROPHIC_GASTRITIS	7	0.37606	0.0073365	0.38014	0.16127	HP_ATROPHIC_GASTRITIS
GOBP_NEGATIVE_REGULATION_BY_...2	14	0.22196	0.0061227	0.2244	0.1613	GOBP_NEGATIVE_REGULATION_BY_HOST_OF_VIRAL_PROCESS
VERNELL_RETINOBLASTOMA_PATHW...1	22	0.20509	0.0070902	0.20737	0.16134	VERNELL_RETINOBLASTOMA_PATHWAY_DN
CHICAS_RB1_TARGETS_GROWING	234	0.055899	0.0062661	0.056524	0.16135	CHICAS_RB1_TARGETS_GROWING
GSE360_L_MAJOR_VS_T_GONDII_M...1	188	0.062967	0.0063347	0.063669	0.16135	GSE360_L_MAJOR_VS_T_GONDII_MAC_DN
MORF_CDC16	71	0.098134	0.0060866	0.099232	0.16136	MORF_CDC16
MORF_PCNA	79	0.09799	0.0064096	0.099106	0.1614	MORF_PCNA
GOBP_REGULATION_OF_HYPERSENS...	10	0.27206	0.0063432	0.27531	0.16154	GOBP_REGULATION_OF_HYPERSENSITIVITY
HP_HEPATIC_CALCIFICATION	5	0.4747	0.0078274	0.48039	0.16154	HP_HEPATIC_CALCIFICATION
KAYO_AGING_MUSCLE_DN	120	0.077149	0.0062125	0.078079	0.16156	KAYO_AGING_MUSCLE_DN
GOBP_REGULATION_OF_CELLULAR_...11	21	0.18746	0.0063319	0.18977	0.16163	GOBP_REGULATION_OF_CELLULAR_RESPONSE_TO_OXIDATIVE_STRESS
GOCC_CYTOLYTIC_GRANULE	12	0.26324	0.0067232	0.26651	0.16164	GOCC_CYTOLYTIC_GRANULE
HP_ABNORMAL_SARCOMERE_MORPHO...	15	0.22019	0.0062867	0.22294	0.16167	HP_ABNORMAL_SARCOMERE_MORPHOLOGY
GOBP_REGULATION_OF_MYOFIBROB...	6	0.40898	0.0073871	0.41417	0.16172	GOBP_REGULATION_OF_MYOFIBROBLAST_DIFFERENTIATION
GOBP_INTERLEUKIN_6_PRODUCTION	145	0.071013	0.0062816	0.07193	0.16177	GOBP_INTERLEUKIN_6_PRODUCTION
MIR1227_5P	97	0.08527	0.0061773	0.086378	0.16179	MIR1227_5P
HP_SEVERE_B_LYMPHOCYTOPENIA	6	0.3644	0.0065818	0.36916	0.16181	HP_SEVERE_B_LYMPHOCYTOPENIA
MORF_RAP1A	137	0.068801	0.005917	0.069715	0.16186	MORF_RAP1A
NAKAMURA_CANCER_MICROENVIRON...2	24	0.17619	0.0063617	0.17855	0.16188	NAKAMURA_CANCER_MICROENVIRONMENT_UP
REACTOME_TP53_REGULATES_TRAN...3	48	0.13148	0.0067092	0.13328	0.16196	REACTOME_TP53_REGULATES_TRANSCRIPTION_OF_CELL_CYCLE_GENES
REACTOME_SIGNALING_BY_NOTCH1...2	57	0.11164	0.0062064	0.1132	0.16203	REACTOME_SIGNALING_BY_NOTCH1_PEST_DOMAIN_MUTANTS_IN_CANCER
GOMF_GLUTATHIONE_TRANSMEMBRA...	7	0.3515	0.0068574	0.35654	0.16211	GOMF_GLUTATHIONE_TRANSMEMBRANE_TRANSPORTER_ACTIVITY
GOBP_IMMUNOLOGICAL_SYNAPSE_F...	17	0.20245	0.0061533	0.20546	0.16224	GOBP_IMMUNOLOGICAL_SYNAPSE_FORMATION
MOSERLE_IFNA_RESPONSE	30	0.15462	0.006241	0.15696	0.16229	MOSERLE_IFNA_RESPONSE
HAY_BONE_MARROW_CD34_POS_PRE...2	104	0.08695	0.0065211	0.088295	0.16238	HAY_BONE_MARROW_CD34_POS_PRE_PC
HP_UVEITIS	60	0.10497	0.0059868	0.1066	0.1624	HP_UVEITIS
NOTCH_DN.V1_DN	168	0.06574	0.0062555	0.066767	0.16241	NOTCH_DN.V1_DN
GOCC_CLATHRIN_COAT	51	0.12448	0.0065472	0.12645	0.16246	GOCC_CLATHRIN_COAT
JIANG_AGING_CEREBRAL_CORTEX_...2	32	0.13601	0.0056696	0.13819	0.1625	JIANG_AGING_CEREBRAL_CORTEX_UP
HP_URETEROPELVIC_JUNCTION_OB...	22	0.15584	0.0053875	0.15834	0.16251	HP_URETEROPELVIC_JUNCTION_OBSTRUCTION
HP_ABNORMAL_CIRCULATING_INTE...3	36	0.1418	0.0062686	0.14408	0.16252	HP_ABNORMAL_CIRCULATING_INTERLEUKIN_CONCENTRATION
REACTOME_INHIBITION_OF_THE_P...	19	0.21178	0.0068048	0.21524	0.16258	REACTOME_INHIBITION_OF_THE_PROTEOLYTIC_ACTIVITY_OF_APC_C_REQUIRED_FOR_THE_ONSET_OF_ANAPHASE_BY_MITOTIC_SPINDLE_CHECKPOINT_COMPONENTS
GSE35685_CD34POS_CD38NEG_VS_...3	191	0.0598	0.0060634	0.060778	0.16259	GSE35685_CD34POS_CD38NEG_VS_CD34POS_CD10POS_BONE_MARROW_DN
MA_MYELOID_DIFFERENTIATION_DN	43	0.13082	0.0063195	0.13297	0.16261	MA_MYELOID_DIFFERENTIATION_DN
GOBP_GLYCOLYTIC_PROCESS_THRO...2	20	0.20645	0.0068055	0.20985	0.16261	GOBP_GLYCOLYTIC_PROCESS_THROUGH_GLUCOSE_6_PHOSPHATE
REACTOME_SCF_BETA_TRCP_MEDIA...	41	0.13135	0.0061961	0.13355	0.16267	REACTOME_SCF_BETA_TRCP_MEDIATED_DEGRADATION_OF_EMI1
MIR7108_5P	45	0.12895	0.0063717	0.1311	0.16267	MIR7108_5P
GOBP_NEGATIVE_REGULATION_OF_...230	39	0.14451	0.0066487	0.14695	0.16271	GOBP_NEGATIVE_REGULATION_OF_FATTY_ACID_METABOLIC_PROCESS
MIR4769_3P	108	0.078236	0.0059787	0.07956	0.16272	MIR4769_3P
DESCARTES_FETAL_STOMACH_PARI...	39	0.14048	0.0064633	0.14287	0.16274	DESCARTES_FETAL_STOMACH_PARIETAL_AND_CHIEF_CELLS
HP_EPISPADIAS	25	0.19288	0.0071076	0.19622	0.16282	HP_EPISPADIAS
BROWNE_HCMV_INFECTION_8HR_DN	44	0.13548	0.0066197	0.13784	0.16285	BROWNE_HCMV_INFECTION_8HR_DN
MIR1843	60	0.1173	0.0066901	0.11935	0.16285	MIR1843
HP_UPSLANTED_PALPEBRAL_FISSU...	322	0.047329	0.0062085	0.048165	0.1629	HP_UPSLANTED_PALPEBRAL_FISSURE
GOBP_10_FORMYLTETRAHYDROFOLA...	6	0.30923	0.0055853	0.3147	0.16291	GOBP_10_FORMYLTETRAHYDROFOLATE_METABOLIC_PROCESS
ZHENG_IL22_SIGNALING_DN	39	0.12452	0.0057288	0.12673	0.16293	ZHENG_IL22_SIGNALING_DN
GOBP_GLYCOSYL_COMPOUND_BIOSY...	24	0.16195	0.0058475	0.16487	0.163	GOBP_GLYCOSYL_COMPOUND_BIOSYNTHETIC_PROCESS
HP_PRIMITIVE_NEUROECTODERMAL...	64	0.11343	0.0066806	0.11549	0.16303	HP_PRIMITIVE_NEUROECTODERMAL_TUMOR
MIR518D_5P_MIR518F_5P_MIR520...	86	0.090385	0.0061673	0.092039	0.16305	MIR518D_5P_MIR518F_5P_MIR520C_5P_MIR526A_5P
REACTOME_SYNTHESIS_OF_PI	5	0.34353	0.0056644	0.34986	0.16308	REACTOME_SYNTHESIS_OF_PI
WATANABE_RECTAL_CANCER_RADIO...2	104	0.081753	0.0061314	0.083284	0.16315	WATANABE_RECTAL_CANCER_RADIOTHERAPY_RESPONSIVE_UP
KEGG_MEDICUS_REFERENCE_NODAL...	8	0.30229	0.0063043	0.30802	0.16321	KEGG_MEDICUS_REFERENCE_NODAL_SIGNALING_PATHWAY
GOBP_GENITALIA_DEVELOPMENT	45	0.13283	0.0065634	0.13535	0.16321	GOBP_GENITALIA_DEVELOPMENT
GOBP_IMMUNOGLOBULIN_PRODUCTI...1	108	0.085673	0.006547	0.087317	0.16326	GOBP_IMMUNOGLOBULIN_PRODUCTION
MIR4447	275	0.050882	0.0061762	0.05186	0.16327	MIR4447
GOCC_SYNAPSE	1619	0.022652	0.0064192	0.023089	0.16329	GOCC_SYNAPSE
REACTOME_TRAF3_DEPENDENT_IRF...	14	0.23082	0.0063671	0.23529	0.1633	REACTOME_TRAF3_DEPENDENT_IRF_ACTIVATION_PATHWAY
GOBP_TYROSINE_CATABOLIC_PROC...	6	0.32163	0.0058095	0.32786	0.1633	GOBP_TYROSINE_CATABOLIC_PROCESS
HP_DELAYED_ERUPTION_OF_PRIMA...	17	0.21064	0.0064023	0.21471	0.1633	HP_DELAYED_ERUPTION_OF_PRIMARY_TEETH
HUMMERICH_BENIGN_SKIN_TUMOR_...1	17	0.24123	0.0073319	0.24593	0.16334	HUMMERICH_BENIGN_SKIN_TUMOR_DN
REACTOME_G1_S_DNA_DAMAGE_CHE...	55	0.11728	0.0064052	0.11958	0.16336	REACTOME_G1_S_DNA_DAMAGE_CHECKPOINTS
PHESSE_TARGETS_OF_APC_AND_MB...2	17	0.19657	0.0059747	0.20044	0.16337	PHESSE_TARGETS_OF_APC_AND_MBD2_UP
GSE3982_EOSINOPHIL_VS_BCELL_...1	183	0.066245	0.0065762	0.067545	0.16337	GSE3982_EOSINOPHIL_VS_BCELL_DN
MIR3156_5P	69	0.1033	0.0063163	0.10534	0.16341	MIR3156_5P
BIOCARTA_PTDINS_PATHWAY	22	0.2098	0.0072532	0.21398	0.16344	BIOCARTA_PTDINS_PATHWAY
KEGG_MEDICUS_VARIANT_MUTATIO...60	41	0.13275	0.006262	0.13541	0.16346	KEGG_MEDICUS_VARIANT_MUTATION_CAUSED_ABERRANT_SOD1_TO_26S_PROTEASOME_MEDIATED_PROTEIN_DEGRADATION
MODULE_196	21	0.17663	0.0059662	0.18017	0.16346	MODULE_196
GOBP_REGULATION_OF_MALE_GONA...	8	0.27668	0.0057703	0.28223	0.16347	GOBP_REGULATION_OF_MALE_GONAD_DEVELOPMENT
KEGG_PROTEIN_EXPORT	23	0.17442	0.0061655	0.17793	0.16348	KEGG_PROTEIN_EXPORT
GOCC_RUFFLE	186	0.067196	0.0067245	0.068548	0.16348	GOCC_RUFFLE
GSE25123_ROSIGLITAZONE_VS_IL...3	194	0.061411	0.0062749	0.062649	0.16349	GSE25123_ROSIGLITAZONE_VS_IL4_AND_ROSIGLITAZONE_STIM_PPARG_KO_MACROPHAGE_DAY10_DN
GSE7460_FOXP3_MUT_VS_WT_ACT_...1	194	0.060944	0.0062272	0.062175	0.1635	GSE7460_FOXP3_MUT_VS_WT_ACT_TCONV_DN
MIR124_5P	110	0.077464	0.0059739	0.079041	0.16354	MIR124_5P
HOXA3_01	13	0.26018	0.0069161	0.26547	0.16354	HOXA3_01
REACTOME_TRANSCRIPTIONAL_REG...14	11	0.25673	0.0062778	0.26196	0.16355	REACTOME_TRANSCRIPTIONAL_REGULATION_OF_TESTIS_DIFFERENTIATION
REACTOME_ESTROGEN_BIOSYNTHES...	6	0.35387	0.0063917	0.36118	0.16361	REACTOME_ESTROGEN_BIOSYNTHESIS
WP_WNT_SIGNALING_IN_ADULT_HI...	11	0.2286	0.00559	0.23333	0.16362	WP_WNT_SIGNALING_IN_ADULT_HIPPOCAMPAL_NEUROGENESIS
SU_HO_CONV_CENT_CHONDROSARCO...8	217	0.059458	0.0064214	0.060696	0.16365	SU_HO_CONV_CENT_CHONDROSARCOMA_C7_PROLIFERATIVE
BIOCARTA_CARM_ER_PATHWAY	24	0.23094	0.0083387	0.23579	0.16368	BIOCARTA_CARM_ER_PATHWAY
GOBP_REGULATION_OF_RESTING_M...	13	0.21045	0.0055942	0.21497	0.1638	GOBP_REGULATION_OF_RESTING_MEMBRANE_POTENTIAL
GSE9988_LOW_LPS_VS_VEHICLE_T...1	190	0.062404	0.0063111	0.063748	0.16382	GSE9988_LOW_LPS_VS_VEHICLE_TREATED_MONOCYTE_DN
GOBP_NEGATIVE_REGULATION_OF_...218	129	0.07485	0.0062478	0.076469	0.16384	GOBP_NEGATIVE_REGULATION_OF_ESTABLISHMENT_OF_PROTEIN_LOCALIZATION
GOBP_GLOSSOPHARYNGEAL_NERVE_...	5	0.52912	0.0087247	0.54062	0.16387	GOBP_GLOSSOPHARYNGEAL_NERVE_DEVELOPMENT
GOBP_PROLINE_TRANSPORT	13	0.24487	0.0065092	0.2502	0.16387	GOBP_PROLINE_TRANSPORT
MAGRANGEAS_MULTIPLE_MYELOMA_...4	40	0.12393	0.0057742	0.12663	0.16388	MAGRANGEAS_MULTIPLE_MYELOMA_IGLL_VS_IGLK_UP
KEGG_MEDICUS_REFERENCE_BREAK...	8	0.3427	0.0071471	0.35022	0.16392	KEGG_MEDICUS_REFERENCE_BREAK_INDUCED_REPLICATION
GOBP_POSITIVE_REGULATION_OF_...255	5	0.35148	0.0057955	0.35929	0.16398	GOBP_POSITIVE_REGULATION_OF_EXIT_FROM_MITOSIS
GOBP_POSITIVE_REGULATION_OF_...696	14	0.21264	0.0058657	0.21738	0.16399	GOBP_POSITIVE_REGULATION_OF_SMOOTH_MUSCLE_CELL_APOPTOTIC_PROCESS
GSE5589_WT_VS_IL6_KO_LPS_STI...1	134	0.072011	0.0061254	0.073618	0.164	GSE5589_WT_VS_IL6_KO_LPS_STIM_MACROPHAGE_180MIN_DN
VANDESLUIS_NORMAL_EMBRYOS_UP	5	0.36334	0.0059912	0.3715	0.16404	VANDESLUIS_NORMAL_EMBRYOS_UP
HP_ABNORMAL_2ND_METACARPAL_M...	5	0.38986	0.0064284	0.39863	0.16404	HP_ABNORMAL_2ND_METACARPAL_MORPHOLOGY
HP_APLASIA_HYPOPLASIA_OF_THE...2	5	0.38986	0.0064284	0.39863	0.16404	HP_APLASIA_HYPOPLASIA_OF_THE_2ND_METACARPAL
XU_HGF_TARGETS_REPRESSED_BY_...1	83	0.087544	0.0058688	0.089516	0.16405	XU_HGF_TARGETS_REPRESSED_BY_AKT1_DN
MORF_LMO1	48	0.12605	0.0064324	0.12889	0.16405	MORF_LMO1
SPIRA_SMOKERS_LUNG_CANCER_DN	14	0.2175	0.0059997	0.2225	0.16416	SPIRA_SMOKERS_LUNG_CANCER_DN
GOCC_PRESYNAPTIC_MEMBRANE	173	0.0676	0.0065266	0.069178	0.16425	GOCC_PRESYNAPTIC_MEMBRANE
GOBP_FLAVONE_METABOLIC_PROCE...	6	0.33708	0.0060885	0.34498	0.16427	GOBP_FLAVONE_METABOLIC_PROCESS
GOBP_ENDOTHELIAL_CELL_ACTIVA...	10	0.25404	0.0059232	0.26004	0.16431	GOBP_ENDOTHELIAL_CELL_ACTIVATION
GOBP_RIBOFLAVIN_METABOLIC_PR...	4	0.43326	0.00639	0.44352	0.16432	GOBP_RIBOFLAVIN_METABOLIC_PROCESS
SP1_Q2_01	244	0.055713	0.0063756	0.057037	0.16435	SP1_Q2_01
GOMF_ALPHA_TUBULIN_BINDING	41	0.13681	0.0064533	0.14012	0.16445	GOMF_ALPHA_TUBULIN_BINDING
GSE13229_IMM_VS_INTMATURE_NK...2	193	0.062396	0.0063594	0.063906	0.16445	GSE13229_IMM_VS_INTMATURE_NKCELL_UP
GOBP_POSITIVE_REGULATION_OF_...385	145	0.070562	0.0062417	0.072276	0.16447	GOBP_POSITIVE_REGULATION_OF_KINASE_ACTIVITY
GOBP_CAVEOLA_ASSEMBLY	8	0.34137	0.0071194	0.34967	0.16448	GOBP_CAVEOLA_ASSEMBLY
MIR4476	220	0.055824	0.0060699	0.057193	0.16453	MIR4476
MIR6804_3P	94	0.086794	0.0061902	0.088945	0.16459	MIR6804_3P
GSE2770_IL12_AND_TGFB_VS_IL4...6	192	0.061656	0.0062678	0.063189	0.1646	GSE2770_IL12_AND_TGFB_VS_IL4_TREATED_ACT_CD4_TCELL_6H_UP
GOBP_POSITIVE_REGULATION_OF_...779	106	0.081026	0.0061347	0.083062	0.16467	GOBP_POSITIVE_REGULATION_OF_TUMOR_NECROSIS_FACTOR_SUPERFAMILY_CYTOKINE_PRODUCTION
MIR4510	185	0.060812	0.0060694	0.062353	0.16472	MIR4510
GOMF_PROTEIN_PRENYLTRANSFERA...	7	0.31408	0.0061274	0.32208	0.16475	GOMF_PROTEIN_PRENYLTRANSFERASE_ACTIVITY
HP_DECREASED_PROPORTION_OF_C...	41	0.12811	0.0060432	0.1314	0.16479	HP_DECREASED_PROPORTION_OF_CD4_POSITIVE_T_CELLS
GOBP_T_CELL_ACTIVATION_INVOL...	137	0.074313	0.006391	0.076234	0.16484	GOBP_T_CELL_ACTIVATION_INVOLVED_IN_IMMUNE_RESPONSE
GSE40274_XBP1_VS_FOXP3_AND_X...1	190	0.059664	0.006034	0.061213	0.16486	GSE40274_XBP1_VS_FOXP3_AND_XBP1_TRANSDUCED_ACTIVATED_CD4_TCELL_DN
HP_PARAGANGLIOMA	19	0.20608	0.0066214	0.21143	0.16487	HP_PARAGANGLIOMA
HP_AORTIC_VALVE_STENOSIS	63	0.10542	0.0061603	0.10816	0.16489	HP_AORTIC_VALVE_STENOSIS
MIR148B_5P	81	0.092691	0.0061389	0.095125	0.16493	MIR148B_5P
GOCC_CONNEXIN_COMPLEX	16	0.20196	0.0059553	0.20731	0.16498	GOCC_CONNEXIN_COMPLEX
GSE27670_BLIMP1_VS_LMP1_TRAN...1	196	0.06014	0.0061763	0.061752	0.16506	GSE27670_BLIMP1_VS_LMP1_TRANSDUCED_GC_BCELL_DN
GOCC_CUL4B_RING_E3_UBIQUITIN...	5	0.31855	0.0052526	0.32711	0.16508	GOCC_CUL4B_RING_E3_UBIQUITIN_LIGASE_COMPLEX
MIR339_5P	72	0.10008	0.0062506	0.10278	0.16511	MIR339_5P
GAVISH_3CA_METAPROGRAM_EPITH...18	45	0.1251	0.0061815	0.12848	0.16512	GAVISH_3CA_METAPROGRAM_EPITHELIAL_PDAC_RELATED_1
HP_2_3_FINGER_CUTANEOUS_SYND...	11	0.25703	0.0062853	0.26402	0.16515	HP_2_3_FINGER_CUTANEOUS_SYNDACTYLY
HP_FOCAL_AUTOMATISM_SEIZURE	12	0.27733	0.0070828	0.28486	0.16515	HP_FOCAL_AUTOMATISM_SEIZURE
MIR4761_5P	65	0.098449	0.0058434	0.10113	0.16516	MIR4761_5P
ROVERSI_GLIOMA_LOH_REGIONS	45	0.14509	0.0071691	0.14908	0.16523	ROVERSI_GLIOMA_LOH_REGIONS
GSE7348_UNSTIM_VS_LPS_STIM_M...1	166	0.065096	0.0061576	0.066916	0.16533	GSE7348_UNSTIM_VS_LPS_STIM_MACROPHAGE_DN
REACTOME_RHOQ_GTPASE_CYCLE	57	0.11737	0.006525	0.12067	0.16538	REACTOME_RHOQ_GTPASE_CYCLE
REACTOME_GAMMA_CARBOXYLATION...1	58	0.10913	0.0061198	0.11222	0.16542	REACTOME_GAMMA_CARBOXYLATION_HYPUSINYLATION_HYDROXYLATION_AND_ARYLSULFATASE_ACTIVATION
GOBP_RECEPTOR_CATABOLIC_PROC...	30	0.16757	0.0067636	0.17235	0.16546	GOBP_RECEPTOR_CATABOLIC_PROCESS
GOBP_CELL_PROJECTION_ORGANIZ...	1622	0.022176	0.0062895	0.022815	0.16554	GOBP_CELL_PROJECTION_ORGANIZATION
GOBP_REGULATION_OF_MEIOTIC_C...2	13	0.20899	0.0055553	0.21504	0.16557	GOBP_REGULATION_OF_MEIOTIC_CELL_CYCLE_PHASE_TRANSITION
REACTOME_REGULATION_OF_FZD_B...	21	0.16802	0.0056753	0.17289	0.16558	REACTOME_REGULATION_OF_FZD_BY_UBIQUITINATION
JAZAG_TGFB1_SIGNALING_VIA_SM...2	104	0.081101	0.0060825	0.083457	0.16559	JAZAG_TGFB1_SIGNALING_VIA_SMAD4_UP
HP_ABNORMALITY_OF_THE_FIFTH_...	9	0.32862	0.007269	0.33818	0.16561	HP_ABNORMALITY_OF_THE_FIFTH_METATARSAL_BONE
GOBP_CELL_AGGREGATION	23	0.18023	0.0063707	0.1855	0.16564	GOBP_CELL_AGGREGATION
GOBP_REGULATION_OF_PHOSPHATI...4	5	0.33562	0.005534	0.34544	0.16564	GOBP_REGULATION_OF_PHOSPHATIDYLINOSITOL_DEPHOSPHORYLATION
REACTOME_INTERLEUKIN_6_FAMIL...	23	0.18233	0.006445	0.18768	0.16566	REACTOME_INTERLEUKIN_6_FAMILY_SIGNALING
GOBP_STEM_CELL_FATE_SPECIFIC...	6	0.29025	0.0052425	0.29882	0.16571	GOBP_STEM_CELL_FATE_SPECIFICATION
GSE5099_UNSTIM_VS_MCSF_TREAT...1	191	0.058216	0.0059028	0.059944	0.16574	GSE5099_UNSTIM_VS_MCSF_TREATED_MONOCYTE_DAY3_DN
FLORIO_HUMAN_NEOCORTEX	30	0.14798	0.0059728	0.15238	0.16575	FLORIO_HUMAN_NEOCORTEX
GOMF_CXCR3_CHEMOKINE_RECEPTO...	5	0.62575	0.010318	0.64434	0.16575	GOMF_CXCR3_CHEMOKINE_RECEPTOR_BINDING
MIR9899	4	0.41319	0.006094	0.42552	0.16578	MIR9899
HP_CATAPLEXY	11	0.31199	0.0076291	0.32133	0.1658	HP_CATAPLEXY
GSE17721_4_VS_24H_CPG_BMDC_DN	193	0.063724	0.0064947	0.065639	0.16582	GSE17721_4_VS_24H_CPG_BMDC_DN
REACTOME_SIGNALING_BY_NOTCH2	32	0.13654	0.0056917	0.14066	0.16584	REACTOME_SIGNALING_BY_NOTCH2
GOBP_C_TERMINAL_PROTEIN_DEGL...	6	0.29645	0.0053546	0.30538	0.16584	GOBP_C_TERMINAL_PROTEIN_DEGLUTAMYLATION
GOBP_NEGATIVE_REGULATION_OF_...212	5	0.35871	0.0059148	0.36969	0.16596	GOBP_NEGATIVE_REGULATION_OF_EPITHELIAL_CELL_PROLIFERATION_INVOLVED_IN_PROSTATE_GLAND_DEVELOPMENT
GSE37532_TREG_VS_TCONV_PPARG...1	188	0.062868	0.0063248	0.064796	0.16597	GSE37532_TREG_VS_TCONV_PPARG_KO_CD4_TCELL_FROM_LN_DN
GSE35825_IFNA_VS_IFNG_STIM_M...2	159	0.067092	0.0062123	0.069164	0.16602	GSE35825_IFNA_VS_IFNG_STIM_MACROPHAGE_UP
ZWANG_EGF_PERSISTENTLY_DN	57	0.1097	0.0060988	0.1131	0.16605	ZWANG_EGF_PERSISTENTLY_DN
GSE5679_PPARG_LIGAND_ROSIGLI...1	192	0.059941	0.0060935	0.061808	0.16608	GSE5679_PPARG_LIGAND_ROSIGLITAZONE_VS_RARA_AGONIST_AM580_TREATED_DC_DN
GSE17721_LPS_VS_GARDIQUIMOD_...3	195	0.060464	0.006194	0.062363	0.16614	GSE17721_LPS_VS_GARDIQUIMOD_12H_BMDC_DN
AR_01	153	0.067505	0.0061325	0.069633	0.16617	AR_01
WP_DYRK1A_INVOLVEMENT_REGARD...	62	0.10007	0.0058016	0.10325	0.16622	WP_DYRK1A_INVOLVEMENT_REGARDING_CELL_PROLIFERATION_IN_BRAIN_DEVELOPMENT
GOBP_DUCTUS_ARTERIOSUS_CLOSU...	5	0.43856	0.0072315	0.45249	0.16622	GOBP_DUCTUS_ARTERIOSUS_CLOSURE
GOBP_NEGATIVE_REGULATION_OF_...380	17	0.24857	0.0075552	0.25646	0.16622	GOBP_NEGATIVE_REGULATION_OF_MEGAKARYOCYTE_DIFFERENTIATION
HP_ABNORMAL_PERITONEUM_MORPH...	60	0.10968	0.0062555	0.11316	0.16623	HP_ABNORMAL_PERITONEUM_MORPHOLOGY
ER_Q6_02	251	0.052717	0.0061174	0.0544	0.16627	ER_Q6_02
GSE16385_ROSIGLITAZONE_IL4_V...6	197	0.060654	0.0062449	0.062608	0.16633	GSE16385_ROSIGLITAZONE_IL4_VS_ROSIGLITAZONE_ALONE_STIM_MACROPHAGE_UP
DOANE_BREAST_CANCER_ESR1_UP	105	0.08651	0.006519	0.0893	0.16634	DOANE_BREAST_CANCER_ESR1_UP
MODULE_320	20	0.19032	0.0062738	0.19646	0.16634	MODULE_320
DIERICK_SEROTONIN_FUNCTION_G...	7	0.31753	0.0061947	0.32778	0.16635	DIERICK_SEROTONIN_FUNCTION_GENES
GOBP_GLYCINE_IMPORT_ACROSS_P...	7	0.25737	0.0050211	0.26576	0.16642	GOBP_GLYCINE_IMPORT_ACROSS_PLASMA_MEMBRANE
GOCC_KATANIN_COMPLEX	5	0.43543	0.0071797	0.4498	0.16652	GOCC_KATANIN_COMPLEX
GOBP_INHIBITION_OF_NEUROEPIT...	7	0.2765	0.0053942	0.28564	0.16653	GOBP_INHIBITION_OF_NEUROEPITHELIAL_CELL_DIFFERENTIATION
ZHONG_PFC_C2_UNKNOWN_NPC	70	0.092154	0.0056755	0.095212	0.16656	ZHONG_PFC_C2_UNKNOWN_NPC
MIR3663_5P	53	0.11598	0.0062182	0.11984	0.16659	MIR3663_5P
GOBP_LEUKOCYTE_MEDIATED_IMMU...	381	0.043706	0.0062262	0.045162	0.16659	GOBP_LEUKOCYTE_MEDIATED_IMMUNITY
MIR3194_3P	95	0.081425	0.005838	0.084154	0.16664	MIR3194_3P
SASSON_RESPONSE_TO_GONADOTRO...1	86	0.092379	0.0063034	0.095489	0.16667	SASSON_RESPONSE_TO_GONADOTROPHINS_DN
MIR8053	7	0.29626	0.0057797	0.30627	0.1667	MIR8053
GSE21927_SPLEEN_C57BL6_VS_4T...2	185	0.061654	0.0061535	0.06374	0.16671	GSE21927_SPLEEN_C57BL6_VS_4T1_TUMOR_BALBC_MONOCYTES_UP
GSE11961_GERMINAL_CENTER_BCE...3	192	0.058464	0.0059434	0.060448	0.16673	GSE11961_GERMINAL_CENTER_BCELL_DAY7_VS_MEMORY_BCELL_DAY40_DN
GOBP_GALACTOSE_CATABOLIC_PRO...2	5	0.33822	0.0055769	0.3497	0.16674	GOBP_GALACTOSE_CATABOLIC_PROCESS_VIA_UDP_GALACTOSE_LELOIR_PATHWAY
GSE24634_TREG_VS_TCONV_POST_...6	195	0.062843	0.0064376	0.064986	0.16677	GSE24634_TREG_VS_TCONV_POST_DAY5_IL4_CONVERSION_UP
HP_ABNORMAL_VISUAL_FIXATION	31	0.16961	0.0069587	0.17542	0.16681	HP_ABNORMAL_VISUAL_FIXATION
HP_SINUS_TACHYCARDIA	28	0.1718	0.0066994	0.17768	0.16681	HP_SINUS_TACHYCARDIA
REACTOME_G2_PHASE	5	0.4217	0.0069533	0.43619	0.16684	REACTOME_G2_PHASE
IIZUKA_LIVER_CANCER_PROGRESS...5	17	0.20631	0.0062708	0.21342	0.16685	IIZUKA_LIVER_CANCER_PROGRESSION_L0_L1_DN
MIR548U	152	0.068344	0.0061886	0.070709	0.16689	MIR548U
REACTOME_RUNX3_REGULATES_IMM...	6	0.35166	0.0063518	0.36385	0.16691	REACTOME_RUNX3_REGULATES_IMMUNE_RESPONSE_AND_CELL_MIGRATION
LUI_THYROID_CANCER_CLUSTER_3	26	0.15819	0.0059445	0.16369	0.16694	LUI_THYROID_CANCER_CLUSTER_3
KEGG_HOMOLOGOUS_RECOMBINATION	28	0.1692	0.0065982	0.1751	0.16695	KEGG_HOMOLOGOUS_RECOMBINATION
KEGG_VIBRIO_CHOLERAE_INFECTI...	51	0.11906	0.0062622	0.12322	0.16696	KEGG_VIBRIO_CHOLERAE_INFECTION
GOBP_NEGATIVE_REGULATION_OF_...144	10	0.24567	0.0057281	0.25428	0.16699	GOBP_NEGATIVE_REGULATION_OF_CHOLESTEROL_STORAGE
GOBP_REGULATION_OF_NEUROMUSC...	12	0.23217	0.0059296	0.24032	0.16701	GOBP_REGULATION_OF_NEUROMUSCULAR_JUNCTION_DEVELOPMENT
GSE37605_C57BL6_VS_NOD_FOXP3...6	138	0.071702	0.0061888	0.074219	0.16701	GSE37605_C57BL6_VS_NOD_FOXP3_IRES_GFP_TCONV_UP
MAHADEVAN_IMATINIB_RESISTANC...1	20	0.19488	0.0064241	0.20175	0.16704	MAHADEVAN_IMATINIB_RESISTANCE_DN
GSE13738_RESTING_VS_BYSTANDE...1	193	0.062326	0.0063522	0.064523	0.16704	GSE13738_RESTING_VS_BYSTANDER_ACTIVATED_CD4_TCELL_DN
MIR6740_5P	65	0.10909	0.0064751	0.11297	0.16712	MIR6740_5P
CHEMELLO_SOLEUS_VS_EDL_MYOFI...1	5	0.3522	0.0058075	0.36485	0.1672	CHEMELLO_SOLEUS_VS_EDL_MYOFIBERS_DN
HP_THORACIC_AORTA_CALCIFICAT...	4	0.40316	0.005946	0.41764	0.1672	HP_THORACIC_AORTA_CALCIFICATION
MIR1253	169	0.063283	0.0060394	0.065564	0.16723	MIR1253
GOMF_UBIQUITIN_SPECIFIC_PROT...	18	0.2092	0.0065426	0.21676	0.16725	GOMF_UBIQUITIN_SPECIFIC_PROTEASE_BINDING
HP_FRONTOTEMPORAL_DEMENTIA	51	0.12605	0.0066296	0.1306	0.16725	HP_FRONTOTEMPORAL_DEMENTIA
MIR4446_5P	298	0.050802	0.0064152	0.052652	0.16731	MIR4446_5P
FERRANDO_T_ALL_WITH_MLL_ENL_...2	81	0.093475	0.0061908	0.096891	0.16734	FERRANDO_T_ALL_WITH_MLL_ENL_FUSION_UP
HP_LOSS_OF_CONSCIOUSNESS	24	0.18052	0.0065182	0.18713	0.16735	HP_LOSS_OF_CONSCIOUSNESS
GOMF_CENTROMERIC_DNA_BINDING	6	0.32914	0.005945	0.34119	0.16736	GOMF_CENTROMERIC_DNA_BINDING
GOBP_REGULATION_OF_RESPONSE_...1	546	0.035692	0.0060588	0.037004	0.1674	GOBP_REGULATION_OF_RESPONSE_TO_BIOTIC_STIMULUS
GOMF_NUCLEASE_ACTIVITY	213	0.060604	0.0064853	0.062835	0.1674	GOMF_NUCLEASE_ACTIVITY
HOWARD_T_CELL_INACT_MONOV_IN...	42	0.13033	0.0062223	0.13513	0.1674	HOWARD_T_CELL_INACT_MONOV_INFLUENZA_A_INDONESIA_05_2005_H5N1_AGE_18_49YO_1DY_UP
GOBP_ERYTHROSE_4_PHOSPHATE_P...1	16	0.18974	0.0055951	0.19675	0.16743	GOBP_ERYTHROSE_4_PHOSPHATE_PHOSPHOENOLPYRUVATE_FAMILY_AMINO_ACID_CATABOLIC_PROCESS
GSE4984_UNTREATED_VS_VEHICLE...1	171	0.063648	0.0061097	0.066006	0.16746	GSE4984_UNTREATED_VS_VEHICLE_CTRL_TREATED_DC_DN
GOBP_POSITIVE_REGULATION_OF_...733	15	0.23698	0.0067661	0.24577	0.16747	GOBP_POSITIVE_REGULATION_OF_SYNAPTIC_VESICLE_FUSION_TO_PRESYNAPTIC_ACTIVE_ZONE_MEMBRANE
GOBP_AMYLOID_BETA_CLEARANCE	40	0.1363	0.0063507	0.14137	0.16749	GOBP_AMYLOID_BETA_CLEARANCE
KEGG_MEDICUS_PATHOGEN_EBV_BA...	7	0.32381	0.0063172	0.33591	0.16753	KEGG_MEDICUS_PATHOGEN_EBV_BARF1_TO_INTRINSIC_APOPTOTIC_PATHWAY
WP_IMMUNE_RESPONSE_TO_TUBERC...	21	0.17856	0.0060313	0.18525	0.16756	WP_IMMUNE_RESPONSE_TO_TUBERCULOSIS
GOBP_PLUS_END_DIRECTED_ORGAN...	7	0.39933	0.0077905	0.41439	0.16761	GOBP_PLUS_END_DIRECTED_ORGANELLE_TRANSPORT_ALONG_MICROTUBULE
GOBP_REGULATION_OF_CATECHOLA...2	37	0.14653	0.0065668	0.15205	0.16761	GOBP_REGULATION_OF_CATECHOLAMINE_SECRETION
MIR4774_3P	80	0.090287	0.0059428	0.093693	0.16762	MIR4774_3P
GOMF_WNT_PROTEIN_BINDING	31	0.1435	0.0058877	0.14892	0.16763	GOMF_WNT_PROTEIN_BINDING
GSE18893_CTRL_VS_TNF_TREATED...2	190	0.062728	0.0063438	0.065098	0.16763	GSE18893_CTRL_VS_TNF_TREATED_TCONV_24H_UP
GOBP_GEPHYRIN_CLUSTERING_INV...	5	0.5865	0.0096707	0.60871	0.16765	GOBP_GEPHYRIN_CLUSTERING_INVOLVED_IN_POSTSYNAPTIC_DENSITY_ASSEMBLY
REACTOME_SLC_MEDIATED_TRANSM...	236	0.053898	0.0060673	0.055943	0.16767	REACTOME_SLC_MEDIATED_TRANSMEMBRANE_TRANSPORT
VILLANUEVA_LIVER_CANCER_KRT1...2	169	0.062475	0.0059623	0.064849	0.16768	VILLANUEVA_LIVER_CANCER_KRT19_UP
PAPASPYRIDONOS_UNSTABLE_ATER...2	51	0.11086	0.0058307	0.11509	0.16773	PAPASPYRIDONOS_UNSTABLE_ATEROSCLEROTIC_PLAQUE_UP
ZNF391_TARGET_GENES	780	0.031478	0.0063448	0.03268	0.16773	ZNF391_TARGET_GENES
HP_GLYCOSURIA	42	0.12048	0.0057521	0.12509	0.16773	HP_GLYCOSURIA
TBPL1_TARGET_GENES	152	0.069159	0.0062623	0.071812	0.16777	TBPL1_TARGET_GENES
GOCC_CLATHRIN_SCULPTED_MONOA...	5	0.42472	0.0070031	0.44108	0.16781	GOCC_CLATHRIN_SCULPTED_MONOAMINE_TRANSPORT_VESICLE
JIANG_MELANOMA_TRM8_CD4	381	0.04388	0.006251	0.045572	0.16782	JIANG_MELANOMA_TRM8_CD4
HP_APLASIA_HYPOPLASIA_OF_THE...51	29	0.16238	0.0064439	0.16864	0.16782	HP_APLASIA_HYPOPLASIA_OF_THE_PHALANGES_OF_THE_TOES
GCM_PTPRU	52	0.10957	0.0058187	0.1138	0.16783	GCM_PTPRU
CARD_MIR302A_TARGETS	76	0.10022	0.0064305	0.10411	0.16786	CARD_MIR302A_TARGETS
SNIJDERS_AMPLIFIED_IN_HEAD_A...	37	0.13802	0.0061853	0.14336	0.16786	SNIJDERS_AMPLIFIED_IN_HEAD_AND_NECK_TUMORS
GOBP_REGULATION_OF_MESENCHYM...1	33	0.16259	0.0068824	0.16889	0.16786	GOBP_REGULATION_OF_MESENCHYMAL_CELL_PROLIFERATION
GOBP_OVULATION_CYCLE	66	0.10351	0.0061909	0.10753	0.16787	GOBP_OVULATION_CYCLE
GOBP_POSITIVE_REGULATION_OF_...174	23	0.18834	0.0066575	0.19568	0.1679	GOBP_POSITIVE_REGULATION_OF_CYCLASE_ACTIVITY
GSE16385_IFNG_TNF_VS_IL4_STI...1	166	0.065946	0.0062379	0.068516	0.16791	GSE16385_IFNG_TNF_VS_IL4_STIM_MACROPHAGE_DN
GOMF_MEMBRANE_INSERTASE_ACTI...	16	0.18855	0.0055599	0.19594	0.16796	GOMF_MEMBRANE_INSERTASE_ACTIVITY
HP_ABNORMAL_TRAGUS_MORPHOLOGY	11	0.22336	0.0054617	0.23212	0.16798	HP_ABNORMAL_TRAGUS_MORPHOLOGY
GSE24634_IL4_VS_CTRL_TREATED...2	188	0.061414	0.0061785	0.063833	0.16801	GSE24634_IL4_VS_CTRL_TREATED_NAIVE_CD4_TCELL_DAY10_UP
SASSON_RESPONSE_TO_GONADOTRO...2	85	0.093493	0.0063423	0.097205	0.16808	SASSON_RESPONSE_TO_GONADOTROPHINS_UP
GSE25087_TREG_VS_TCONV_ADULT...1	172	0.062218	0.0059898	0.06469	0.16808	GSE25087_TREG_VS_TCONV_ADULT_DN
GOBP_POSTSYNAPSE_ORGANIZATION	232	0.057099	0.0063736	0.059375	0.16811	GOBP_POSTSYNAPSE_ORGANIZATION
GSE22611_NOD2_TRANSD_VS_CTRL...2	184	0.06175	0.0061466	0.064216	0.16813	GSE22611_NOD2_TRANSD_VS_CTRL_TRANSD_HEK293_MDP_STIM_2H_UP
HP_INSIDIOUS_ONSET	18	0.1755	0.0054887	0.18252	0.16815	HP_INSIDIOUS_ONSET
LINDGREN_BLADDER_CANCER_CLUS...7	312	0.047971	0.006196	0.049895	0.16817	LINDGREN_BLADDER_CANCER_CLUSTER_3_UP
WP_INFLAMMATORY_BOWEL_DISEAS...	43	0.13695	0.0066152	0.14246	0.16821	WP_INFLAMMATORY_BOWEL_DISEASE_SIGNALING
REACTOME_CDC42_GTPASE_CYCLE	149	0.073305	0.0065725	0.07626	0.16822	REACTOME_CDC42_GTPASE_CYCLE
GOBP_CILIUM_DISASSEMBLY	5	0.36644	0.0060422	0.38124	0.16824	GOBP_CILIUM_DISASSEMBLY
GOBP_POSITIVE_REGULATION_OF_...761	169	0.066769	0.0063721	0.069471	0.16826	GOBP_POSITIVE_REGULATION_OF_TRANSFERASE_ACTIVITY
GSE19888_ADENOSINE_A3R_ACT_V...2	184	0.060741	0.0060461	0.063206	0.16828	GSE19888_ADENOSINE_A3R_ACT_VS_A3R_ACT_WITH_A3R_INH_PRETREATMENT_IN_MAST_CELL_UP
GOBP_POSITIVE_REGULATION_OF_...397	10	0.21574	0.0050301	0.22451	0.16831	GOBP_POSITIVE_REGULATION_OF_LEUKOCYTE_TETHERING_OR_ROLLING
HP_BILATERAL_SINGLE_TRANSVER...	61	0.10521	0.0060502	0.10952	0.16837	HP_BILATERAL_SINGLE_TRANSVERSE_PALMAR_CREASES
GSE17721_CTRL_VS_PAM3CSK4_12...1	190	0.061256	0.0061949	0.063768	0.16838	GSE17721_CTRL_VS_PAM3CSK4_12H_BMDC_DN
HP_FOCAL_SENSORY_SEIZURE_WIT...	6	0.43051	0.0077761	0.44835	0.16848	HP_FOCAL_SENSORY_SEIZURE_WITH_VISUAL_FEATURES
RUTELLA_RESPONSE_TO_HGF_VS_C...2	397	0.042648	0.0061991	0.044423	0.16852	RUTELLA_RESPONSE_TO_HGF_VS_CSF2RB_AND_IL4_UP
MORF_HDAC1	243	0.052944	0.0060464	0.055162	0.16859	MORF_HDAC1
GOBP_PROTEIN_K6_LINKED_UBIQU...	14	0.24539	0.006769	0.25571	0.16862	GOBP_PROTEIN_K6_LINKED_UBIQUITINATION
HP_LIMB_MYOCLONUS	27	0.14974	0.0057341	0.15603	0.16862	HP_LIMB_MYOCLONUS
HP_DERMATAN_SULFATE_EXCRETIO...	5	0.45613	0.0075211	0.47533	0.16864	HP_DERMATAN_SULFATE_EXCRETION_IN_URINE
HP_AUTOIMMUNE_NEUTROPENIA	20	0.19085	0.0062912	0.19893	0.16869	HP_AUTOIMMUNE_NEUTROPENIA
HP_FLAT_CORNEA	20	0.25782	0.008499	0.26873	0.16869	HP_FLAT_CORNEA
ZNF488_TARGET_GENES	26	0.16981	0.0063814	0.17703	0.16872	ZNF488_TARGET_GENES
REACTOME_GENE_SILENCING_BY_R...	128	0.089096	0.0074082	0.092883	0.16873	REACTOME_GENE_SILENCING_BY_RNA
GOBP_PARANODAL_JUNCTION_ASSE...	6	0.37335	0.0067435	0.3893	0.16878	GOBP_PARANODAL_JUNCTION_ASSEMBLY
HP_SUPRAVENTRICULAR_TACHYCAR...	56	0.11594	0.006389	0.1209	0.16879	HP_SUPRAVENTRICULAR_TACHYCARDIA
GOBP_ALPHA_KETOGLUTARATE_TRA...	7	0.2909	0.0056751	0.30335	0.1688	GOBP_ALPHA_KETOGLUTARATE_TRANSPORT
GOBP_XENOBIOTIC_METABOLIC_PR...	127	0.0775	0.006419	0.080821	0.16881	GOBP_XENOBIOTIC_METABOLIC_PROCESS
GOBP_EMBRYONIC_SKELETAL_SYST...2	93	0.094797	0.0067252	0.098868	0.16883	GOBP_EMBRYONIC_SKELETAL_SYSTEM_MORPHOGENESIS
MODULE_26	197	0.062692	0.0064546	0.065397	0.16888	MODULE_26
SMID_BREAST_CANCER_RELAPSE_I...1	290	0.050371	0.0062761	0.052559	0.16895	SMID_BREAST_CANCER_RELAPSE_IN_BONE_DN
ZNF548_TARGET_GENES	49	0.12514	0.0064516	0.13057	0.16895	ZNF548_TARGET_GENES
GOBP_POSITIVE_REGULATION_OF_...91	324	0.048121	0.0063316	0.050222	0.169	GOBP_POSITIVE_REGULATION_OF_CATALYTIC_ACTIVITY
BIOCARTA_G2_PATHWAY	23	0.1754	0.0062	0.18309	0.16904	BIOCARTA_G2_PATHWAY
MIR1233_5P	98	0.084793	0.0061742	0.088509	0.16904	MIR1233_5P
GOMF_ACYLGLYCEROL_O_ACYLTRAN...	29	0.15004	0.0059545	0.15663	0.16905	GOMF_ACYLGLYCEROL_O_ACYLTRANSFERASE_ACTIVITY
DESCARTES_FETAL_STOMACH_CILI...	279	0.05096	0.0062299	0.053198	0.16906	DESCARTES_FETAL_STOMACH_CILIATED_EPITHELIAL_CELLS
REACTOME_INTERLEUKIN_7_SIGNA...	32	0.18605	0.0077554	0.19428	0.16913	REACTOME_INTERLEUKIN_7_SIGNALING
GOMF_ALANINE_TRANSMEMBRANE_T...	16	0.21343	0.0062936	0.22287	0.16913	GOMF_ALANINE_TRANSMEMBRANE_TRANSPORTER_ACTIVITY
BLANCO_MELO_INFLUENZA_A_INFE...1	108	0.080231	0.0061311	0.083791	0.16916	BLANCO_MELO_INFLUENZA_A_INFECTION_A594_CELLS_DN
HP_ABNORMALITY_OF_THE_PROXIM...2	9	0.32145	0.0071104	0.33575	0.16919	HP_ABNORMALITY_OF_THE_PROXIMAL_PHALANX_OF_THE_THUMB
HP_ABNORMALITY_OF_THUMB_PHAL...	192	0.060147	0.0061144	0.062826	0.1692	HP_ABNORMALITY_OF_THUMB_PHALANX
GOMF_SIGNALING_RECEPTOR_INHI...	32	0.15082	0.0062866	0.15755	0.16922	GOMF_SIGNALING_RECEPTOR_INHIBITOR_ACTIVITY
GOBP_LIPID_DROPLET_DISASSEMB...	6	0.28097	0.0050749	0.29352	0.16923	GOBP_LIPID_DROPLET_DISASSEMBLY
MODULE_360	13	0.28551	0.0075895	0.29829	0.16925	MODULE_360
MORF_G22P1	164	0.068047	0.0063981	0.071096	0.16926	MORF_G22P1
GSE5099_MONOCYTE_VS_ALTERNAT...2	159	0.062252	0.0057642	0.06505	0.1693	GSE5099_MONOCYTE_VS_ALTERNATIVE_M2_MACROPHAGE_UP
GSE23925_LIGHT_ZONE_VS_DARK_...1	195	0.059203	0.0060648	0.061867	0.16931	GSE23925_LIGHT_ZONE_VS_DARK_ZONE_BCELL_DN
HP_LOW_HANGING_COLUMELLA	57	0.11964	0.0066513	0.12503	0.16932	HP_LOW_HANGING_COLUMELLA
GSE22935_UNSTIM_VS_48H_MBOVI...3	192	0.058548	0.0059518	0.061202	0.16938	GSE22935_UNSTIM_VS_48H_MBOVIS_BCG_STIM_MYD88_KO_MACROPHAGE_DN
GOMF_HYDROLASE_ACTIVITY_ACTI...8	11	0.20335	0.0049725	0.21265	0.16948	GOMF_HYDROLASE_ACTIVITY_ACTING_ON_ETHER_BONDS
ODONNELL_TARGETS_OF_MYC_AND_...2	77	0.09815	0.0063386	0.10265	0.16949	ODONNELL_TARGETS_OF_MYC_AND_TFRC_UP
RAAGNYNNCTTY_UNKNOWN	142	0.068543	0.0060006	0.071688	0.16951	RAAGNYNNCTTY_UNKNOWN
GOBP_PROTEIN_LOCALIZATION_TO...4	6	0.39486	0.007132	0.41297	0.16951	GOBP_PROTEIN_LOCALIZATION_TO_BICELLULAR_TIGHT_JUNCTION
ROSS_AML_WITH_MLL_FUSIONS	74	0.099571	0.0063043	0.10415	0.16953	ROSS_AML_WITH_MLL_FUSIONS
YAMAZAKI_TCEB3_TARGETS_DN	189	0.062134	0.0062674	0.065004	0.16958	YAMAZAKI_TCEB3_TARGETS_DN
ABE_INNER_EAR	41	0.13542	0.0063877	0.14169	0.16961	ABE_INNER_EAR
GOBP_INTERCELLULAR_TRANSPORT	9	0.28354	0.0062719	0.29668	0.16962	GOBP_INTERCELLULAR_TRANSPORT
HP_BILATERAL_MICROPHTHALMOS	24	0.18119	0.0065421	0.18958	0.16962	HP_BILATERAL_MICROPHTHALMOS
REACTOME_PURINE_SALVAGE	13	0.21193	0.0056336	0.22179	0.16966	REACTOME_PURINE_SALVAGE
GOBP_PROTEIN_HOMOTETRAMERIZA...	66	0.099508	0.0059514	0.10414	0.16967	GOBP_PROTEIN_HOMOTETRAMERIZATION
GOMF_ADRENERGIC_RECEPTOR_BIN...	16	0.24626	0.0072615	0.25772	0.16967	GOMF_ADRENERGIC_RECEPTOR_BINDING
REACTOME_PASSIVE_TRANSPORT_B...	13	0.24708	0.006568	0.25863	0.16971	REACTOME_PASSIVE_TRANSPORT_BY_AQUAPORINS
CHYLA_CBFA2T3_TARGETS_UP	372	0.044317	0.0062398	0.046394	0.16974	CHYLA_CBFA2T3_TARGETS_UP
GOBP_POSITIVE_REGULATION_OF_...128	56	0.10979	0.0060504	0.11495	0.16976	GOBP_POSITIVE_REGULATION_OF_CELL_MATRIX_ADHESION
GOBP_NEGATIVE_REGULATION_OF_...422	32	0.14478	0.006035	0.15159	0.16978	GOBP_NEGATIVE_REGULATION_OF_MUSCLE_HYPERTROPHY
GOBP_REGULATION_OF_HEART_RAT...1	43	0.13731	0.0066326	0.14383	0.16988	GOBP_REGULATION_OF_HEART_RATE_BY_CARDIAC_CONDUCTION
GOBP_TYPE_II_INTERFERON_PROD...	114	0.077906	0.0061157	0.081606	0.16988	GOBP_TYPE_II_INTERFERON_PRODUCTION
HP_CONVULSIVE_STATUS_EPILEPT...	9	0.3051	0.0067488	0.3196	0.16989	HP_CONVULSIVE_STATUS_EPILEPTICUS
GOBP_EPIDERMAL_CELL_FATE_SPE...	5	0.34766	0.0057326	0.36423	0.16992	GOBP_EPIDERMAL_CELL_FATE_SPECIFICATION
GOBP_POSITIVE_REGULATION_OF_...485	101	0.086739	0.0064113	0.090882	0.16994	GOBP_POSITIVE_REGULATION_OF_MRNA_CATABOLIC_PROCESS
GSE10239_MEMORY_VS_KLRG1HIGH...1	196	0.056311	0.0057831	0.058999	0.16994	GSE10239_MEMORY_VS_KLRG1HIGH_EFF_CD8_TCELL_DN
HE_LIM_SUN_FETAL_LUNG_C4_ILC...1	142	0.07272	0.0063662	0.076191	0.16994	HE_LIM_SUN_FETAL_LUNG_C4_ILC2_CELL
GOBP_ER_NUCLEUS_SIGNALING_PA...	53	0.10913	0.0058508	0.11437	0.17	GOBP_ER_NUCLEUS_SIGNALING_PATHWAY
GOBP_EXCITATORY_SYNAPSE_ASSE...	39	0.1391	0.0063998	0.14579	0.17003	GOBP_EXCITATORY_SYNAPSE_ASSEMBLY
GOBP_NEGATIVE_REGULATION_OF_...350	25	0.16791	0.0061876	0.17603	0.17008	GOBP_NEGATIVE_REGULATION_OF_LIPID_CATABOLIC_PROCESS
GOBP_GOLGI_LOCALIZATION	13	0.21145	0.0056207	0.22169	0.1701	GOBP_GOLGI_LOCALIZATION
HP_ABNORMAL_CIRCULATING_HOMO...	17	0.21055	0.0063997	0.22076	0.17011	HP_ABNORMAL_CIRCULATING_HOMOCYSTEINE_CONCENTRATION
GOBP_IODIDE_TRANSPORT	8	0.27897	0.005818	0.2925	0.17012	GOBP_IODIDE_TRANSPORT
HP_HEMATOLOGICAL_NEOPLASM	279	0.049574	0.0060604	0.051988	0.17016	HP_HEMATOLOGICAL_NEOPLASM
MIR6856_3P	67	0.10803	0.0065096	0.1133	0.17018	MIR6856_3P
GOBP_REGULATION_OF_MONOATOMI...1	14	0.21877	0.0060348	0.22947	0.17021	GOBP_REGULATION_OF_MONOATOMIC_ANION_TRANSPORT
GOBP_NEGATIVE_REGULATION_OF_...20	23	0.19363	0.0068444	0.20312	0.17023	GOBP_NEGATIVE_REGULATION_OF_AMINE_TRANSPORT
MIR6733_3P	141	0.069745	0.0060845	0.073165	0.17024	MIR6733_3P
GOMF_LIPOPOLYSACCHARIDE_IMMU...	6	0.30774	0.0055584	0.32283	0.17024	GOMF_LIPOPOLYSACCHARIDE_IMMUNE_RECEPTOR_ACTIVITY
GOBP_ENDOCARDIAL_CELL_DIFFER...	6	0.31487	0.0056873	0.33032	0.17025	GOBP_ENDOCARDIAL_CELL_DIFFERENTIATION
GOBP_ARACHIDONATE_SECRETION	28	0.16685	0.0065063	0.17507	0.1703	GOBP_ARACHIDONATE_SECRETION
GOMF_STRUCTURAL_CONSTITUENT_...8	18	0.18994	0.0059404	0.19931	0.1703	GOMF_STRUCTURAL_CONSTITUENT_OF_POSTSYNAPSE
REACTOME_DNA_REPAIR	319	0.049099	0.0064111	0.05153	0.17035	REACTOME_DNA_REPAIR
GOBP_PROTEIN_LOCALIZATION_TO...29	51	0.12364	0.0065029	0.12976	0.17035	GOBP_PROTEIN_LOCALIZATION_TO_LYSOSOME
GOBP_NEGATIVE_REGULATION_OF_...126	5	0.33114	0.0054602	0.34756	0.17036	GOBP_NEGATIVE_REGULATION_OF_CELL_PROLIFERATION_INVOLVED_IN_KIDNEY_DEVELOPMENT
GOBP_T_TUBULE_ORGANIZATION	6	0.32596	0.0058876	0.34213	0.17037	GOBP_T_TUBULE_ORGANIZATION
MIR4496	286	0.049167	0.0060844	0.051631	0.17049	MIR4496
MORF_RAB11A	55	0.10151	0.005544	0.10661	0.1705	MORF_RAB11A
GOBP_POSITIVE_REGULATION_OF_...367	14	0.23219	0.0064048	0.24385	0.17051	GOBP_POSITIVE_REGULATION_OF_INTRACELLULAR_ESTROGEN_RECEPTOR_SIGNALING_PATHWAY
MIR6772_3P	70	0.097832	0.0060252	0.10275	0.17052	MIR6772_3P
GOMF_PIRNA_BINDING	7	0.28992	0.005656	0.30449	0.17052	GOMF_PIRNA_BINDING
GOCC_NLRP1_INFLAMMASOME_COMP...	6	0.45513	0.0082207	0.47808	0.17056	GOCC_NLRP1_INFLAMMASOME_COMPLEX
GSE33513_TCF7_KO_VS_HET_EARL...2	192	0.061256	0.0062271	0.064348	0.17057	GSE33513_TCF7_KO_VS_HET_EARLY_THYMIC_PROGENITOR_UP
GSE9650_EFFECTOR_VS_MEMORY_C...2	188	0.061305	0.0061675	0.064403	0.17058	GSE9650_EFFECTOR_VS_MEMORY_CD8_TCELL_UP
MIR3661	67	0.093514	0.0056349	0.098252	0.17061	MIR3661
PULVER_FOREY_PERTURB_ACCUMUL...5	497	0.036433	0.0059087	0.03828	0.17062	PULVER_FOREY_PERTURB_ACCUMULATION_S
GSE39556_UNTREATED_VS_3H_POL...1	194	0.061453	0.0062792	0.064588	0.17069	GSE39556_UNTREATED_VS_3H_POLYIC_INJ_MOUSE_CD8A_DC_DN
MIR1238_3P	32	0.13524	0.0056374	0.14216	0.17072	MIR1238_3P
HP_DIAPHYSEAL_UNDERTUBULATION	15	0.21412	0.0061136	0.22509	0.17074	HP_DIAPHYSEAL_UNDERTUBULATION
SESTO_RESPONSE_TO_UV_C4	18	0.19845	0.0062065	0.20866	0.17079	SESTO_RESPONSE_TO_UV_C4
REACTOME_DECTIN_1_MEDIATED_N...	49	0.11146	0.0057463	0.1172	0.17082	REACTOME_DECTIN_1_MEDIATED_NONCANONICAL_NF_KB_SIGNALING
LINDSTEDT_DENDRITIC_CELL_MAT...3	61	0.11063	0.0063618	0.11637	0.1709	LINDSTEDT_DENDRITIC_CELL_MATURATION_C
PARK_APL_PATHOGENESIS_UP	14	0.1951	0.0053818	0.20526	0.17094	PARK_APL_PATHOGENESIS_UP
MIR6771_3P	94	0.087482	0.0062393	0.092044	0.17095	MIR6771_3P
ZAIDI_OSTEOBLAST_TRANSCRIPTI...	14	0.21373	0.0058956	0.22492	0.171	ZAIDI_OSTEOBLAST_TRANSCRIPTION_FACTORS
GOBP_PROTEIN_LOCALIZATION_TO...40	978	0.027558	0.0061846	0.029002	0.17101	GOBP_PROTEIN_LOCALIZATION_TO_ORGANELLE
SCHAEFFER_PROSTATE_DEVELOPME...3	398	0.042741	0.0062202	0.044994	0.17108	SCHAEFFER_PROSTATE_DEVELOPMENT_48HR_DN
HP_LARGE_HANDS	33	0.13904	0.0058853	0.14637	0.17108	HP_LARGE_HANDS
HP_ABNORMALITY_OF_CHORIORETI...	15	0.19399	0.0055387	0.20423	0.17111	HP_ABNORMALITY_OF_CHORIORETINAL_PIGMENTATION
GOBP_INHIBITORY_POSTSYNAPTIC...	17	0.19881	0.0060427	0.20932	0.17112	GOBP_INHIBITORY_POSTSYNAPTIC_POTENTIAL
GSE21360_NAIVE_VS_QUATERNARY...1	192	0.061539	0.0062559	0.064813	0.17119	GSE21360_NAIVE_VS_QUATERNARY_MEMORY_CD8_TCELL_DN
MIR6870_5P	205	0.055748	0.0058538	0.058738	0.1713	MIR6870_5P
KRAS.600_UP.V1_DN	265	0.0488	0.0058165	0.051426	0.17133	KRAS.600_UP.V1_DN
GSE1448_ANTI_VALPHA2_VS_VBET...2	194	0.056483	0.0057714	0.059524	0.17134	GSE1448_ANTI_VALPHA2_VS_VBETA5_DP_THYMOCYTE_UP
JIANG_AGING_HYPOTHALAMUS_DN	34	0.14628	0.0062849	0.15417	0.17135	JIANG_AGING_HYPOTHALAMUS_DN
HP_MOTOR_NEURON_ATROPHY	63	0.10854	0.0063428	0.11439	0.17136	HP_MOTOR_NEURON_ATROPHY
GOBP_RESPONSE_TO_INDOLE_3_ME...	5	0.51137	0.0084319	0.53901	0.17139	GOBP_RESPONSE_TO_INDOLE_3_METHANOL
CHIANG_LIVER_CANCER_SUBCLASS...2	169	0.063037	0.006016	0.066465	0.17146	CHIANG_LIVER_CANCER_SUBCLASS_CTNNB1_UP
P300_01	248	0.054417	0.0062774	0.057375	0.17146	P300_01
NADERI_BREAST_CANCER_PROGNOS...1	18	0.19493	0.0060965	0.20568	0.17163	NADERI_BREAST_CANCER_PROGNOSIS_DN
MIR6129	188	0.059064	0.0059421	0.062319	0.17163	MIR6129
GOBP_MITOCHONDRIAL_RNA_CATAB...	8	0.27608	0.0057579	0.29136	0.17168	GOBP_MITOCHONDRIAL_RNA_CATABOLIC_PROCESS
GOMF_NEUROLIGIN_FAMILY_PROTE...	5	0.47007	0.007751	0.4961	0.17169	GOMF_NEUROLIGIN_FAMILY_PROTEIN_BINDING
GSE3982_MEMORY_CD4_TCELL_VS_...3	193	0.060018	0.006117	0.063351	0.17173	GSE3982_MEMORY_CD4_TCELL_VS_TH1_DN
GSE24671_CTRL_VS_SENDAI_VIRU...2	155	0.069106	0.0063184	0.072947	0.17174	GSE24671_CTRL_VS_SENDAI_VIRUS_INFECTED_MOUSE_SPLENOCYTES_UP
SU_HO_CONV_CENT_CHONDROSARCO...10	84	0.088851	0.005992	0.093789	0.17174	SU_HO_CONV_CENT_CHONDROSARCOMA_LEUKOCYTE_C1_M2_MACROPHAGE
GOBP_TRNA_3_END_PROCESSING	7	0.35968	0.007017	0.37973	0.17177	GOBP_TRNA_3_END_PROCESSING
MIR4637	61	0.099745	0.0057359	0.10532	0.17181	MIR4637
HP_ERYTHROID_HYPOPLASIA	28	0.16035	0.0062529	0.16934	0.17184	HP_ERYTHROID_HYPOPLASIA
GOBP_REGULATION_OF_FIBROBLAS...2	33	0.13764	0.0058261	0.14537	0.17187	GOBP_REGULATION_OF_FIBROBLAST_GROWTH_FACTOR_RECEPTOR_SIGNALING_PATHWAY
GOBP_NEGATIVE_REGULATION_OF_...204	55	0.10498	0.0057335	0.11089	0.1719	GOBP_NEGATIVE_REGULATION_OF_ENDOTHELIAL_CELL_MIGRATION
RUVBL2_TARGET_GENES	32	0.13877	0.0057843	0.14659	0.17192	RUVBL2_TARGET_GENES
GOBP_DICARBOXYLIC_ACID_CATAB...	18	0.16126	0.0050432	0.17038	0.17197	GOBP_DICARBOXYLIC_ACID_CATABOLIC_PROCESS
HP_ABNORMAL_CIRCULATING_BETA...1	4	0.43017	0.0063445	0.45472	0.17208	HP_ABNORMAL_CIRCULATING_BETA_C_TERMINAL_TELOPEPTIDE_CONCENTRATION
GSE34156_NOD2_LIGAND_VS_NOD2...1	179	0.059726	0.0058645	0.063163	0.17219	GSE34156_NOD2_LIGAND_VS_NOD2_AND_TLR1_TLR2_LIGAND_24H_TREATED_MONOCYTE_DN
KEGG_MEDICUS_PATHOGEN_YERSIN...1	5	0.41014	0.0067628	0.43383	0.17224	KEGG_MEDICUS_PATHOGEN_YERSINIA_YOPH_TO_TCR_NFAT_SIGNALING_PATHWAY
MIR561_5P	145	0.066411	0.0058745	0.07028	0.17235	MIR561_5P
KEGG_MEDICUS_PATHOGEN_HIV_VP...2	10	0.2859	0.0066659	0.30259	0.17238	KEGG_MEDICUS_PATHOGEN_HIV_VPR_TO_CDC25_CELL_CYCLE_G2M
GOMF_DEHYDROASCORBIC_ACID_TR...	7	0.34768	0.0067828	0.36805	0.17243	GOMF_DEHYDROASCORBIC_ACID_TRANSMEMBRANE_TRANSPORTER_ACTIVITY
GSE17721_PAM3CSK4_VS_CPG_16H...2	193	0.058289	0.0059407	0.061716	0.17247	GSE17721_PAM3CSK4_VS_CPG_16H_BMDC_UP
GOMF_ALPHA_AMYLASE_ACTIVITY	3	0.67903	0.0086733	0.71908	0.17252	GOMF_ALPHA_AMYLASE_ACTIVITY
HP_NEOPLASM_OF_THE_MALE_EXTE...	32	0.13191	0.0054984	0.13971	0.17255	HP_NEOPLASM_OF_THE_MALE_EXTERNAL_GENITALIA
E4BP4_01	218	0.056992	0.0061691	0.060366	0.17256	E4BP4_01
GSE25123_CTRL_VS_IL4_STIM_MA...1	192	0.058317	0.0059284	0.061778	0.1726	GSE25123_CTRL_VS_IL4_STIM_MACROPHAGE_DN
GSE30971_CTRL_VS_LPS_STIM_MA...4	197	0.059393	0.006115	0.062925	0.17263	GSE30971_CTRL_VS_LPS_STIM_MACROPHAGE_WBP7_HET_4H_UP
GOBP_MALE_GAMETE_GENERATION	648	0.032025	0.0059055	0.033935	0.17266	GOBP_MALE_GAMETE_GENERATION
GOBP_SRP_DEPENDENT_COTRANSLA...1	17	0.20756	0.0063085	0.21996	0.17269	GOBP_SRP_DEPENDENT_COTRANSLATIONAL_PROTEIN_TARGETING_TO_MEMBRANE
SCHERER_PBMC_YF_VAX_AGE_18_4...1	219	0.056131	0.0060896	0.059486	0.17269	SCHERER_PBMC_YF_VAX_AGE_18_40YO_4_TO_7DY_DN
REACTOME_HEME_BIOSYNTHESIS	14	0.22875	0.00631	0.24251	0.17278	REACTOME_HEME_BIOSYNTHESIS
LEE_LIVER_CANCER_MYC_E2F1_UP	54	0.11452	0.0061974	0.12143	0.17281	LEE_LIVER_CANCER_MYC_E2F1_UP
REACTOME_TRANSPORT_OF_SMALL_...	695	0.031398	0.0059882	0.033291	0.17281	REACTOME_TRANSPORT_OF_SMALL_MOLECULES
REACTOME_ACTIVATION_OF_THE_P...2	31	0.1733	0.0071102	0.18376	0.17282	REACTOME_ACTIVATION_OF_THE_PRE_REPLICATIVE_COMPLEX
MIR4786_3P	163	0.06855	0.006426	0.072689	0.17283	MIR4786_3P
REACTOME_RNA_POLYMERASE_II_T...1	71	0.10293	0.0063839	0.10915	0.17285	REACTOME_RNA_POLYMERASE_II_TRANSCRIBES_SNRNA_GENES
GSE29614_CTRL_VS_DAY7_TIV_FL...1	178	0.060523	0.0059263	0.064183	0.17286	GSE29614_CTRL_VS_DAY7_TIV_FLU_VACCINE_PBMC_DN
HP_LACRIMAL_DUCT_STENOSIS	18	0.17599	0.005504	0.18666	0.17288	HP_LACRIMAL_DUCT_STENOSIS
HP_LEUKEMIA	160	0.062858	0.0058384	0.066666	0.17288	HP_LEUKEMIA
GOBP_PROTEIN_ACTIVATION_CASC...	19	0.18081	0.0058097	0.19179	0.1729	GOBP_PROTEIN_ACTIVATION_CASCADE
WP_AFFECTED_PATHWAYS_IN_DUCH...	72	0.10011	0.0062528	0.10623	0.173	WP_AFFECTED_PATHWAYS_IN_DUCHENNE_MUSCULAR_DYSTROPHY
HOLLERN_MICROACINAR_BREAST_T...1	14	0.22906	0.0063184	0.24309	0.17304	HOLLERN_MICROACINAR_BREAST_TUMOR_DN
GCM_BCL2L1	35	0.1519	0.0066211	0.16123	0.17308	GCM_BCL2L1
GOBP_HISTAMINE_TRANSPORT	15	0.18345	0.0052377	0.19473	0.17309	GOBP_HISTAMINE_TRANSPORT
MIR6506_5P	97	0.082937	0.0060084	0.088057	0.17314	MIR6506_5P
GOBP_REGULATION_OF_SODIUM_IO...5	72	0.1014	0.0063333	0.10768	0.17317	GOBP_REGULATION_OF_SODIUM_ION_TRANSPORT
GSE36392_MAC_VS_NEUTROPHIL_I...1	198	0.056817	0.0058645	0.060346	0.17322	GSE36392_MAC_VS_NEUTROPHIL_IL25_TREATED_LUNG_DN
GSE10463_CD40L_AND_VA347_VS_...2	184	0.061934	0.0061649	0.065783	0.17323	GSE10463_CD40L_AND_VA347_VS_CD40L_IN_DC_UP
GENTILE_UV_RESPONSE_CLUSTER_...6	37	0.12606	0.0056495	0.13391	0.17326	GENTILE_UV_RESPONSE_CLUSTER_D7
ZHOU_INFLAMMATORY_RESPONSE_L...3	361	0.041948	0.0058201	0.044596	0.17345	ZHOU_INFLAMMATORY_RESPONSE_LPS_UP
OCONNOR_PBMC_MENVEO_ACWYVAX_...2	138	0.072671	0.0062724	0.077262	0.17347	OCONNOR_PBMC_MENVEO_ACWYVAX_AGE_30_70YO_7DY_AFTER_SECOND_DOSE_VS_7DY_AFTER_FIRST_DOSE_UP
KEGG_MEDICUS_REFERENCE_AUTOP...5	12	0.20017	0.0051122	0.21284	0.1735	KEGG_MEDICUS_REFERENCE_AUTOPHAGY_VESICLE_NUCLEATION_ELONGATION_MATURATION_LC3_II_FORMATION
KOINUMA_TARGETS_OF_SMAD2_OR_...	799	0.030391	0.0061964	0.032317	0.17351	KOINUMA_TARGETS_OF_SMAD2_OR_SMAD3
MZF1_TARGET_GENES	1459	0.022573	0.0061013	0.024002	0.17351	MZF1_TARGET_GENES
GARGALOVIC_RESPONSE_TO_OXIDI...11	7	0.29408	0.0057372	0.31277	0.17356	GARGALOVIC_RESPONSE_TO_OXIDIZED_PHOSPHOLIPIDS_LIGHTGREEN_DN
MIR600	139	0.067516	0.0058484	0.071811	0.17357	MIR600
GOBP_ANTERIOR_HEAD_DEVELOPME...	7	0.30583	0.0059665	0.32532	0.17359	GOBP_ANTERIOR_HEAD_DEVELOPMENT
MIR11181_3P	205	0.057073	0.0059929	0.060722	0.17364	MIR11181_3P
GSE7509_UNSTIM_VS_FCGRIIB_ST...1	167	0.064042	0.0060759	0.068136	0.17364	GSE7509_UNSTIM_VS_FCGRIIB_STIM_DC_DN
WP_IL5_SIGNALING	39	0.14531	0.0066854	0.15465	0.17373	WP_IL5_SIGNALING
REACTOME_GLYCOGEN_BREAKDOWN_...	15	0.24204	0.0069108	0.25762	0.17374	REACTOME_GLYCOGEN_BREAKDOWN_GLYCOGENOLYSIS
NUTT_GBM_VS_AO_GLIOMA_UP	43	0.13112	0.006334	0.13958	0.17377	NUTT_GBM_VS_AO_GLIOMA_UP
GOBP_RESPONSE_TO_PHEROMONE	7	0.32476	0.0063358	0.34574	0.17379	GOBP_RESPONSE_TO_PHEROMONE
MORF_BRCA1	256	0.048143	0.0056412	0.051256	0.17381	MORF_BRCA1
GOBP_POSITIVE_REGULATION_OF_...810	25	0.15339	0.0056524	0.16331	0.17382	GOBP_POSITIVE_REGULATION_OF_VACUOLE_ORGANIZATION
GSE26351_UNSTIM_VS_BMP_PATHW...1	188	0.060114	0.0060477	0.064023	0.17389	GSE26351_UNSTIM_VS_BMP_PATHWAY_STIM_HEMATOPOIETIC_PROGENITORS_DN
REACTOME_RUNX3_REGULATES_BCL...	5	0.44198	0.0072878	0.47082	0.17394	REACTOME_RUNX3_REGULATES_BCL2L11_BIM_TRANSCRIPTION
DESCARTES_FETAL_INTESTINE_SM...	43	0.1217	0.0058787	0.12964	0.17394	DESCARTES_FETAL_INTESTINE_SMOOTH_MUSCLE_CELLS
GSE26928_EFF_MEMORY_VS_CXCR5...2	172	0.061404	0.0059114	0.065425	0.17399	GSE26928_EFF_MEMORY_VS_CXCR5_POS_CD4_TCELL_UP
HE_LIM_SUN_FETAL_LUNG_C0_MYO...2	94	0.084784	0.0060469	0.090338	0.174	HE_LIM_SUN_FETAL_LUNG_C0_MYOFIBROBLAST_2_CELL
NUP214_TARGET_GENES	7	0.29925	0.0058381	0.31888	0.17401	NUP214_TARGET_GENES
GSE40274_CTRL_VS_IRF4_TRANSD...2	161	0.063018	0.0058713	0.067156	0.17403	GSE40274_CTRL_VS_IRF4_TRANSDUCED_ACTIVATED_CD4_TCELL_UP
KEGG_MEDICUS_REFERENCE_CXCR_...2	24	0.16543	0.0059732	0.17632	0.17406	KEGG_MEDICUS_REFERENCE_CXCR_GNB_G_PI3K_AKT_SIGNALING_PATHWAY
GSE26290_WT_VS_PDK1_KO_ANTI_...1	191	0.057636	0.005844	0.061427	0.17406	GSE26290_WT_VS_PDK1_KO_ANTI_CD3_AND_IL2_STIM_CD8_TCELL_DN
GOBP_POSITIVE_REGULATION_OF_...554	9	0.30558	0.0067593	0.3257	0.17408	GOBP_POSITIVE_REGULATION_OF_OPSONIZATION
LI_CISPLATIN_RESISTANCE_DN	32	0.14232	0.0059322	0.15172	0.17412	LI_CISPLATIN_RESISTANCE_DN
EGUCHI_CELL_CYCLE_RB1_TARGETS	22	0.19823	0.006853	0.21134	0.17414	EGUCHI_CELL_CYCLE_RB1_TARGETS
HP_ABNORMAL_SUBCLAVIAN_ARTER...	11	0.22762	0.005566	0.24269	0.17416	HP_ABNORMAL_SUBCLAVIAN_ARTERY_MORPHOLOGY
TAKEDA_TARGETS_OF_NUP98_HOXA...5	30	0.16494	0.0066572	0.17589	0.1742	TAKEDA_TARGETS_OF_NUP98_HOXA9_FUSION_3D_DN
MIR8085	223	0.057353	0.0062781	0.061216	0.17441	MIR8085
REACTOME_VESICLE_MEDIATED_TR...	638	0.032448	0.0059388	0.034639	0.17445	REACTOME_VESICLE_MEDIATED_TRANSPORT
GSE8835_HEALTHY_VS_CLL_CD4_T...2	194	0.058978	0.0060264	0.062959	0.17445	GSE8835_HEALTHY_VS_CLL_CD4_TCELL_UP
GSE29614_CTRL_VS_DAY7_TIV_FL...2	156	0.062848	0.0057646	0.0671	0.17448	GSE29614_CTRL_VS_DAY7_TIV_FLU_VACCINE_PBMC_UP
MURAKAMI_UV_RESPONSE_1HR_DN	10	0.2534	0.0059082	0.27059	0.17453	MURAKAMI_UV_RESPONSE_1HR_DN
GSE13229_MATURE_VS_INTMATURE...2	189	0.057357	0.0057855	0.06125	0.17453	GSE13229_MATURE_VS_INTMATURE_NKCELL_UP
GOCC_LOW_DENSITY_LIPOPROTEIN...	16	0.20112	0.0059305	0.21479	0.17455	GOCC_LOW_DENSITY_LIPOPROTEIN_PARTICLE
CHESLER_BRAIN_D6MIT150_QTL_T...	9	0.30209	0.0066822	0.32275	0.17465	CHESLER_BRAIN_D6MIT150_QTL_TRANS
GOCC_NEURON_TO_NEURON_SYNAPSE	383	0.043239	0.0061756	0.046199	0.17466	GOCC_NEURON_TO_NEURON_SYNAPSE
GOBP_REGULATION_OF_SKELETAL_...2	11	0.23538	0.0057557	0.25151	0.17469	GOBP_REGULATION_OF_SKELETAL_MUSCLE_ADAPTATION
GSE17721_CPG_VS_GARDIQUIMOD_...8	192	0.055076	0.0055989	0.058866	0.17474	GSE17721_CPG_VS_GARDIQUIMOD_1H_BMDC_UP
GOBP_POSITIVE_REGULATION_OF_...365	96	0.083472	0.006016	0.089217	0.17475	GOBP_POSITIVE_REGULATION_OF_INTERLEUKIN_6_PRODUCTION
GOMF_CARBON_SULFUR_LYASE_ACT...	13	0.24526	0.0065196	0.26218	0.17478	GOMF_CARBON_SULFUR_LYASE_ACTIVITY
HP_FATIGABLE_WEAKNESS_OF_RES...	57	0.12083	0.0067174	0.12916	0.17478	HP_FATIGABLE_WEAKNESS_OF_RESPIRATORY_MUSCLES
MIR6890_5P	19	0.16213	0.0052094	0.17333	0.1748	MIR6890_5P
GSE11864_UNTREATED_VS_CSF1_I...4	180	0.064815	0.0063818	0.069296	0.17482	GSE11864_UNTREATED_VS_CSF1_IFNG_PAM3CYS_IN_MAC_UP
GSE8685_IL15_ACT_IL2_STARVED...1	153	0.068812	0.0062512	0.073574	0.17483	GSE8685_IL15_ACT_IL2_STARVED_VS_IL21_ACT_IL2_STARVED_CD4_TCELL_DN
GOBP_REGULATION_OF_MODIFICAT...2	15	0.26015	0.0074277	0.27816	0.17484	GOBP_REGULATION_OF_MODIFICATION_OF_POSTSYNAPTIC_STRUCTURE
GOBP_RESPONSE_TO_NITRIC_OXIDE	22	0.18068	0.0062464	0.1932	0.17485	GOBP_RESPONSE_TO_NITRIC_OXIDE
LI_ESTROGENE_META_E2_RESPONS...1	22	0.16142	0.0055805	0.17263	0.17489	LI_ESTROGENE_META_E2_RESPONSE_DN
NPAT_TARGET_GENES	236	0.055416	0.0062382	0.059291	0.17499	NPAT_TARGET_GENES
GOBP_POSITIVE_REGULATION_OF_...478	23	0.17473	0.0061764	0.18695	0.17499	GOBP_POSITIVE_REGULATION_OF_MONOCYTE_CHEMOTAXIS
WP_FATTY_ACID_AND_LIPOPROTEI...	374	0.041011	0.0057895	0.043881	0.175	WP_FATTY_ACID_AND_LIPOPROTEIN_TRANSPORT_IN_HEPATOCYTES
GOBP_COMPLEMENT_RECEPTOR_MED...	16	0.20787	0.0061295	0.22241	0.175	GOBP_COMPLEMENT_RECEPTOR_MEDIATED_SIGNALING_PATHWAY
HP_PERIPHERAL_OPACIFICATION_...	17	0.18617	0.0056585	0.19925	0.17507	HP_PERIPHERAL_OPACIFICATION_OF_THE_CORNEA
HP_MESOMELIC_ARM_SHORTENING	4	0.49409	0.0072872	0.52883	0.17508	HP_MESOMELIC_ARM_SHORTENING
HP_HOFFMANN_SIGN	46	0.12393	0.0061913	0.13265	0.17509	HP_HOFFMANN_SIGN
REACTOME_REGULATION_OF_MRNA_...	73	0.097048	0.0061031	0.10393	0.17522	REACTOME_REGULATION_OF_MRNA_STABILITY_BY_PROTEINS_THAT_BIND_AU_RICH_ELEMENTS
MIR6837_3P	107	0.077896	0.0059253	0.083432	0.17525	MIR6837_3P
GSE19941_UNSTIM_VS_LPS_STIM_...4	195	0.05744	0.0058842	0.061521	0.17525	GSE19941_UNSTIM_VS_LPS_STIM_IL10_KO_NFKBP50_KO_MACROPHAGE_UP
GARCIA_PINERES_PBMC_HPV_16_L...6	20	0.1867	0.0061544	0.19998	0.17527	GARCIA_PINERES_PBMC_HPV_16_L1_VLP_AGE_18_25YO_7MO_CORRELATED_WITH_ANTIBODY_RESPONSE_POSITIVE
GOBP_TUMOR_NECROSIS_FACTOR_S...	173	0.061246	0.0059131	0.065609	0.17529	GOBP_TUMOR_NECROSIS_FACTOR_SUPERFAMILY_CYTOKINE_PRODUCTION
CREB_Q2_01	224	0.056269	0.0061731	0.06028	0.1753	CREB_Q2_01
GOBP_TRANSLATIONAL_READTHROU...	8	0.23036	0.0048043	0.24687	0.17538	GOBP_TRANSLATIONAL_READTHROUGH
GATA3_01	236	0.054947	0.0061853	0.058898	0.17544	GATA3_01
HP_PARTIAL_ATRIOVENTRICULAR_...	5	0.31221	0.005148	0.33467	0.17545	HP_PARTIAL_ATRIOVENTRICULAR_CANAL_DEFECT
REACTOME_SIGNALING_BY_ERBB2	46	0.11456	0.0057231	0.12281	0.17546	REACTOME_SIGNALING_BY_ERBB2
GAVISH_3CA_METAPROGRAM_MACRO...7	48	0.11715	0.005978	0.1256	0.1755	GAVISH_3CA_METAPROGRAM_MACROPHAGES_MES_GLYCOLYSIS
GSE22886_NAIVE_CD4_TCELL_VS_...6	185	0.059097	0.0058983	0.063363	0.1755	GSE22886_NAIVE_CD4_TCELL_VS_48H_ACT_TH1_UP
MORF_MAP2K2	122	0.074227	0.0060265	0.07959	0.17551	MORF_MAP2K2
GOBP_REGULATION_OF_COAGULATI...	72	0.094667	0.0059126	0.10151	0.17553	GOBP_REGULATION_OF_COAGULATION
GOCC_POSTSYNAPTIC_ENDOSOME	21	0.16634	0.0056184	0.17839	0.17557	GOCC_POSTSYNAPTIC_ENDOSOME
BLANCO_MELO_SARS_COV_1_INFEC...2	12	0.22015	0.0056227	0.23614	0.17559	BLANCO_MELO_SARS_COV_1_INFECTION_MCR5_CELLS_UP
GSE45739_UNSTIM_VS_ACD3_ACD2...4	190	0.060529	0.0061214	0.064921	0.17559	GSE45739_UNSTIM_VS_ACD3_ACD28_STIM_WT_CD4_TCELL_UP
GOMF_TUMOR_NECROSIS_FACTOR_R...2	29	0.14616	0.0058003	0.15677	0.1756	GOMF_TUMOR_NECROSIS_FACTOR_RECEPTOR_BINDING
DESERT_STEM_CELL_HEPATOCELLU...	239	0.051855	0.0058738	0.055623	0.17561	DESERT_STEM_CELL_HEPATOCELLULAR_CARCINOMA_SUBCLASS_UP
GOCC_MYOSIN_FILAMENT	24	0.19151	0.0069149	0.20543	0.17561	GOCC_MYOSIN_FILAMENT
GSE3982_MAC_VS_NKCELL_UP	192	0.058708	0.0059681	0.062978	0.17562	GSE3982_MAC_VS_NKCELL_UP
TARTE_PLASMA_CELL_VS_PLASMAB...2	364	0.043363	0.0060408	0.046534	0.17572	TARTE_PLASMA_CELL_VS_PLASMABLAST_UP
REACTOME_PROCESSING_OF_SMDT1	16	0.19473	0.005742	0.209	0.17575	REACTOME_PROCESSING_OF_SMDT1
GOBP_ROOF_OF_MOUTH_DEVELOPME...	90	0.090333	0.0063048	0.096964	0.17577	GOBP_ROOF_OF_MOUTH_DEVELOPMENT
GOBP_MYOBLAST_FATE_COMMITMENT	6	0.32869	0.0059368	0.35282	0.17578	GOBP_MYOBLAST_FATE_COMMITMENT
GSE339_CD8POS_VS_CD4CD8DN_DC...4	195	0.056816	0.0058202	0.060998	0.17582	GSE339_CD8POS_VS_CD4CD8DN_DC_UP
GSE29614_DAY3_VS_DAY7_TIV_FL...1	170	0.059695	0.0057136	0.06409	0.17583	GSE29614_DAY3_VS_DAY7_TIV_FLU_VACCINE_PBMC_DN
GSE2770_IL12_ACT_VS_ACT_CD4_...4	191	0.060134	0.0060973	0.06457	0.17586	GSE2770_IL12_ACT_VS_ACT_CD4_TCELL_48H_UP
SGCGSSAAA_E2F1DP2_01	166	0.061739	0.00584	0.066329	0.17598	SGCGSSAAA_E2F1DP2_01
GSE37301_MULTIPOTENT_PROGENI...4	163	0.06188	0.0058007	0.066494	0.17603	GSE37301_MULTIPOTENT_PROGENITOR_VS_COMMON_LYMPHOID_PROGENITOR_UP
GOBP_REGULATION_OF_PENTOSE_P...	6	0.25823	0.0046642	0.27754	0.17608	GOBP_REGULATION_OF_PENTOSE_PHOSPHATE_SHUNT
GOBP_NUCLEOSIDE_MONOPHOSPHAT...2	19	0.18649	0.0059919	0.20043	0.17609	GOBP_NUCLEOSIDE_MONOPHOSPHATE_CATABOLIC_PROCESS
GSE2770_UNTREATED_VS_TGFB_AN...5	192	0.056003	0.0056931	0.060196	0.17611	GSE2770_UNTREATED_VS_TGFB_AND_IL12_TREATED_ACT_CD4_TCELL_6H_DN
REACTOME_SIGNALING_BY_CSF1_M...	30	0.14052	0.0056717	0.1511	0.17619	REACTOME_SIGNALING_BY_CSF1_M_CSF_IN_MYELOID_CELLS
REACTOME_DISEASES_OF_DNA_REP...	51	0.12294	0.0064661	0.1322	0.17621	REACTOME_DISEASES_OF_DNA_REPAIR
MIR138_1_3P	78	0.088627	0.0057605	0.095312	0.17623	MIR138_1_3P
GSE14000_TRANSLATED_RNA_VS_M...2	159	0.063511	0.0058807	0.068309	0.17626	GSE14000_TRANSLATED_RNA_VS_MRNA_16H_LPS_DC_UP
WP_POLYCYSTIC_KIDNEY_DISEASE...	78	0.092681	0.006024	0.099692	0.17628	WP_POLYCYSTIC_KIDNEY_DISEASE_PATHWAY
GCM_TEC	31	0.12977	0.005324	0.13958	0.17628	GCM_TEC
GOBP_ATRIAL_CARDIAC_MUSCLE_T...1	22	0.1691	0.0058461	0.18189	0.17628	GOBP_ATRIAL_CARDIAC_MUSCLE_TISSUE_DEVELOPMENT
LEE_LIVER_CANCER_DENA_UP	58	0.11171	0.0062646	0.12017	0.1763	LEE_LIVER_CANCER_DENA_UP
GOBP_NEGATIVE_REGULATION_OF_...15	47	0.11804	0.0059607	0.12699	0.17631	GOBP_NEGATIVE_REGULATION_OF_ALPHA_BETA_T_CELL_ACTIVATION
GOBP_REGULATION_OF_CARDIAC_M...6	27	0.16422	0.0062885	0.17668	0.17633	GOBP_REGULATION_OF_CARDIAC_MUSCLE_CELL_MEMBRANE_REPOLARIZATION
GSE5589_LPS_AND_IL10_VS_LPS_...1	193	0.058523	0.0059646	0.062967	0.17634	GSE5589_LPS_AND_IL10_VS_LPS_AND_IL6_STIM_IL10_KO_MACROPHAGE_45MIN_DN
REACTOME_UCH_PROTEINASES	85	0.096154	0.0065229	0.10346	0.17635	REACTOME_UCH_PROTEINASES
GOBP_HOMEOSTASIS_OF_NUMBER_O...1	346	0.044089	0.0059911	0.047453	0.17642	GOBP_HOMEOSTASIS_OF_NUMBER_OF_CELLS
KEGG_MEDICUS_REFERENCE_FE3_F...	5	0.29304	0.0048319	0.31541	0.17643	KEGG_MEDICUS_REFERENCE_FE3_FERRITIN_TRANSPORT
PR_01	145	0.06665	0.0058957	0.071751	0.17648	PR_01
GSE25123_ROSIGLITAZONE_VS_IL...4	192	0.059388	0.0060373	0.063943	0.17651	GSE25123_ROSIGLITAZONE_VS_IL4_AND_ROSIGLITAZONE_STIM_PPARG_KO_MACROPHAGE_DAY10_UP
GOMF_PROTEASOME_ACTIVATING_A...	6	0.37814	0.0068301	0.40723	0.17657	GOMF_PROTEASOME_ACTIVATING_ACTIVITY
GARCIA_PINERES_PBMC_HPV_16_L...1	19	0.20333	0.0065331	0.21899	0.17658	GARCIA_PINERES_PBMC_HPV_16_L1_VLP_AGE_18_25YO_12MO_CORRELATED_WITH_ANTIBODY_RESPONSE_NEGATIVE
GSE23308_CTRL_VS_CORTICOSTER...1	193	0.058205	0.0059322	0.062689	0.17659	GSE23308_CTRL_VS_CORTICOSTERONE_TREATED_MACROPHAGE_DN
GOCC_CLATHRIN_COATED_VESICLE	207	0.058318	0.0061532	0.062817	0.17661	GOCC_CLATHRIN_COATED_VESICLE
GSE17974_0H_VS_12H_IN_VITRO_...2	179	0.060604	0.0059508	0.065288	0.17664	GSE17974_0H_VS_12H_IN_VITRO_ACT_CD4_TCELL_UP
MODULE_134	30	0.15089	0.0060901	0.16257	0.17668	MODULE_134
GSE24634_NAIVE_CD4_TCELL_VS_...1	195	0.057206	0.0058602	0.06165	0.17673	GSE24634_NAIVE_CD4_TCELL_VS_DAY10_IL4_CONV_TREG_DN
WP_MITOCHONDRIAL_BETAOXIDATI...	9	0.24411	0.0053996	0.26317	0.17682	WP_MITOCHONDRIAL_BETAOXIDATION
KEGG_MEDICUS_REFERENCE_ACTIV...3	8	0.36241	0.0075583	0.39074	0.17684	KEGG_MEDICUS_REFERENCE_ACTIVIN_SIGNALING_PATHWAY
GOBP_RESPONSE_TO_LIGHT_STIMU...	321	0.044428	0.005819	0.047902	0.17685	GOBP_RESPONSE_TO_LIGHT_STIMULUS
MIR95_3P	6	0.35501	0.0064123	0.3828	0.17686	MIR95_3P
STAMBOLSKY_TARGETS_OF_MUTATE...1	47	0.11559	0.005837	0.12464	0.17687	STAMBOLSKY_TARGETS_OF_MUTATED_TP53_DN
GOBP_GLIAL_CELL_APOPTOTIC_PR...	17	0.2003	0.0060881	0.21604	0.17693	GOBP_GLIAL_CELL_APOPTOTIC_PROCESS
GOMF_CHOLESTEROL_TRANSFER_AC...	25	0.16741	0.0061691	0.18057	0.17694	GOMF_CHOLESTEROL_TRANSFER_ACTIVITY
GOBP_OLFACTORY_BEHAVIOR	10	0.24869	0.0057984	0.26825	0.17695	GOBP_OLFACTORY_BEHAVIOR
GOBP_REGULATION_OF_RESPIRATO...4	13	0.22566	0.0059985	0.24343	0.17697	GOBP_REGULATION_OF_RESPIRATORY_GASEOUS_EXCHANGE_BY_NERVOUS_SYSTEM_PROCESS
GSE14308_NAIVE_CD4_TCELL_VS_...3	192	0.058029	0.0058991	0.0626	0.17698	GSE14308_NAIVE_CD4_TCELL_VS_NATURAL_TREG_DN
GOBP_PYRUVATE_CATABOLIC_PROC...	5	0.33525	0.005528	0.36168	0.17699	GOBP_PYRUVATE_CATABOLIC_PROCESS
HP_DEEP_ANTERIOR_CHAMBER	5	0.39232	0.0064689	0.4233	0.17702	HP_DEEP_ANTERIOR_CHAMBER
GSE27786_NKCELL_VS_NKTCELL_DN	192	0.056423	0.0057358	0.060889	0.17706	GSE27786_NKCELL_VS_NKTCELL_DN
HP_TRISMUS	14	0.23455	0.00647	0.25321	0.17715	HP_TRISMUS
GSE2770_TGFB_AND_IL4_ACT_VS_...3	189	0.058409	0.0058916	0.063062	0.17718	GSE2770_TGFB_AND_IL4_ACT_VS_ACT_CD4_TCELL_48H_DN
LEIN_MEDULLA_MARKERS	83	0.087692	0.0058787	0.094694	0.17722	LEIN_MEDULLA_MARKERS
MIR4680_5P	67	0.10381	0.0062552	0.11211	0.17725	MIR4680_5P
chr2q34	16	0.28463	0.0083929	0.30742	0.17727	chr2q34
REACTOME_INWARDLY_RECTIFYING...	33	0.15346	0.0064959	0.16576	0.17727	REACTOME_INWARDLY_RECTIFYING_K_CHANNELS
MIR2114_5P	34	0.12847	0.0055194	0.13875	0.17727	MIR2114_5P
GAVISH_3CA_METAPROGRAM_CD4_T...1	44	0.12324	0.0060216	0.13312	0.17729	GAVISH_3CA_METAPROGRAM_CD4_T_CELLS_CELL_CYCLE
GOBP_PYRIMIDINE_NUCLEOSIDE_M...4	22	0.17813	0.0061581	0.19242	0.17731	GOBP_PYRIMIDINE_NUCLEOSIDE_MONOPHOSPHATE_METABOLIC_PROCESS
REACTOME_PLATELET_ADHESION_T...	16	0.19932	0.0058774	0.21534	0.17734	REACTOME_PLATELET_ADHESION_TO_EXPOSED_COLLAGEN
GSE2770_TGFB_AND_IL4_ACT_VS_...6	182	0.061025	0.0060416	0.065957	0.17743	GSE2770_TGFB_AND_IL4_ACT_VS_ACT_CD4_TCELL_6H_UP
GSE21033_CTRL_VS_POLYIC_STIM...8	187	0.058424	0.0058622	0.063154	0.17746	GSE21033_CTRL_VS_POLYIC_STIM_DC_3H_UP
MORF_JAG1	92	0.083233	0.0058731	0.089975	0.17747	MORF_JAG1
GOMF_INTRACELLULARLY_GATED_C...	16	0.19435	0.0057308	0.21009	0.17748	GOMF_INTRACELLULARLY_GATED_CALCIUM_CHANNEL_ACTIVITY
GOBP_ERYTHROCYTE_DEVELOPMENT	43	0.11955	0.005775	0.12925	0.17749	GOBP_ERYTHROCYTE_DEVELOPMENT
HALLMARK_KRAS_SIGNALING_DN	186	0.056366	0.0056408	0.060936	0.17749	HALLMARK_KRAS_SIGNALING_DN
HP_URETERAL_OBSTRUCTION	37	0.1132	0.0050731	0.12239	0.17751	HP_URETERAL_OBSTRUCTION
HP_CLEFT_SOFT_PALATE	55	0.11036	0.006027	0.11933	0.17755	HP_CLEFT_SOFT_PALATE
GSE43863_NAIVE_VS_TH1_EFF_CD...2	173	0.061696	0.0059566	0.066715	0.17755	GSE43863_NAIVE_VS_TH1_EFF_CD4_TCELL_D6_LCMV_UP
GSE32034_UNTREATED_VS_ROSIGL...4	168	0.060894	0.0057944	0.065852	0.17756	GSE32034_UNTREATED_VS_ROSIGLIZATONE_TREATED_LY6C_LOW_MONOCYTE_UP
WP_AMPK_REGULATION_OF_MAMMAR...	19	0.18732	0.0060188	0.20259	0.17758	WP_AMPK_REGULATION_OF_MAMMARY_MILK_PROTEIN_SYNTHESIS
GOBP_CELLULAR_RESPONSE_TO_OS...	58	0.10681	0.00599	0.11552	0.17759	GOBP_CELLULAR_RESPONSE_TO_OSMOTIC_STRESS
GOBP_SOMATIC_DIVERSIFICATION...2	15	0.22104	0.0063111	0.23913	0.17766	GOBP_SOMATIC_DIVERSIFICATION_OF_IMMUNE_RECEPTORS_VIA_SOMATIC_MUTATION
GSE3691_CONVENTIONAL_VS_PLAS...1	191	0.057319	0.0058119	0.062016	0.17768	GSE3691_CONVENTIONAL_VS_PLASMACYTOID_DC_SPLEEN_DN
HP_REDUCED_FEV1_FVC_RATIO	8	0.32709	0.0068217	0.35391	0.17769	HP_REDUCED_FEV1_FVC_RATIO
GOBP_NATURAL_KILLER_CELL_MED...2	82	0.092798	0.0061836	0.10042	0.17773	GOBP_NATURAL_KILLER_CELL_MEDIATED_IMMUNITY
MIR499A_5P	173	0.05957	0.0057513	0.064468	0.17774	MIR499A_5P
GSE36891_UNSTIM_VS_POLYIC_TL...1	197	0.054138	0.0055739	0.058588	0.17774	GSE36891_UNSTIM_VS_POLYIC_TLR3_STIM_PERITONEAL_MACROPHAGE_DN
WP_DENGUE2_INTERACTIONS_WITH...	55	0.10749	0.0058703	0.11634	0.17778	WP_DENGUE2_INTERACTIONS_WITH_COMPLEMENT_AND_COAGULATION_CASCADES
ZHONG_PFC_C3_ASTROCYTE	352	0.043383	0.0059451	0.046966	0.17782	ZHONG_PFC_C3_ASTROCYTE
GAO_LARGE_INTESTINE_24W_C2_M...	108	0.074106	0.0056631	0.080232	0.17784	GAO_LARGE_INTESTINE_24W_C2_MKI67POS_PROGENITOR
MIR4652_3P	324	0.045347	0.0059667	0.049098	0.17786	MIR4652_3P
GSE21033_3H_VS_12H_POLYIC_ST...2	161	0.063691	0.005934	0.068962	0.17786	GSE21033_3H_VS_12H_POLYIC_STIM_DC_UP
REACTOME_DEADENYLATION_OF_MR...	25	0.16272	0.0059963	0.17619	0.17787	REACTOME_DEADENYLATION_OF_MRNA
GOBP_NEGATIVE_REGULATION_OF_...89	25	0.1606	0.0059181	0.17389	0.17787	GOBP_NEGATIVE_REGULATION_OF_CD4_POSITIVE_ALPHA_BETA_T_CELL_DIFFERENTIATION
REACTOME_REGULATION_OF_RAS_B...	53	0.1117	0.0059886	0.12096	0.17789	REACTOME_REGULATION_OF_RAS_BY_GAPS
HP_ABNORMAL_URINE_MAGNESIUM_...	9	0.26833	0.0059354	0.29058	0.1779	HP_ABNORMAL_URINE_MAGNESIUM_CONCENTRATION
HP_IMMUNE_DYSREGULATION	10	0.27298	0.0063647	0.29566	0.17794	HP_IMMUNE_DYSREGULATION
HP_IRON_ACCUMULATION_IN_BRAIN	16	0.22049	0.0065016	0.23885	0.17798	HP_IRON_ACCUMULATION_IN_BRAIN
GSE46606_DAY1_VS_DAY3_CD40L_...5	190	0.059091	0.005976	0.064017	0.178	GSE46606_DAY1_VS_DAY3_CD40L_IL2_IL5_STIMULATED_IRF4MID_BCELL_DN
SMITH_LIVER_CANCER	46	0.11969	0.0059792	0.12969	0.17805	SMITH_LIVER_CANCER
HP_APRAXIA	208	0.057025	0.0060311	0.061813	0.17813	HP_APRAXIA
GOBP_REGULATION_OF_AXON_EXTE...1	81	0.09075	0.0060103	0.098391	0.17818	GOBP_REGULATION_OF_AXON_EXTENSION
GOMF_PHOSPHATIDYLINOSITOL_4_...1	9	0.3042	0.0067289	0.32987	0.17822	GOMF_PHOSPHATIDYLINOSITOL_4_5_BISPHOSPHATE_5_PHOSPHATASE_ACTIVITY
KEGG_MEDICUS_REFERENCE_DYNEI...	30	0.14974	0.0060437	0.16237	0.17823	KEGG_MEDICUS_REFERENCE_DYNEIN_RECRUITMENT_TO_THE_KINETOCHORE
MIR6805_5P	38	0.12291	0.0055823	0.13329	0.17823	MIR6805_5P
HP_UTERUS_DIDELPHYS	12	0.23134	0.0059084	0.25089	0.17825	HP_UTERUS_DIDELPHYS
HP_TONGUE_FASCICULATIONS	70	0.10202	0.006283	0.11068	0.17835	HP_TONGUE_FASCICULATIONS
GOBP_NEUTROPHIL_CLEARANCE	6	0.26587	0.0048022	0.28847	0.17836	GOBP_NEUTROPHIL_CLEARANCE
MIR628_3P	83	0.084925	0.0056932	0.09216	0.1784	MIR628_3P
HP_PSYCHOTIC_MENTATION	14	0.20935	0.0057749	0.22726	0.17848	HP_PSYCHOTIC_MENTATION
GOMF_SIALYLTRANSFERASE_ACTIV...	21	0.17754	0.005997	0.19275	0.1785	GOMF_SIALYLTRANSFERASE_ACTIVITY
GOMF_AMINO_ACID_MONOATOMIC_C...2	29	0.13918	0.0055234	0.15111	0.17851	GOMF_AMINO_ACID_MONOATOMIC_CATION_SYMPORTER_ACTIVITY
KYNG_DNA_DAMAGE_BY_4NQO_OR_UV	57	0.10297	0.0057245	0.11181	0.17855	KYNG_DNA_DAMAGE_BY_4NQO_OR_UV
BERTUCCI_MEDULLARY_VS_DUCTAL...2	194	0.059334	0.0060627	0.064446	0.17862	BERTUCCI_MEDULLARY_VS_DUCTAL_BREAST_CANCER_UP
HP_ABSENT_SEPTUM_PELLUCIDUM	66	0.09753	0.0058331	0.10594	0.17862	HP_ABSENT_SEPTUM_PELLUCIDUM
GOBP_SYNAPTIC_TRANSMISSION_G...3	5	0.30751	0.0050705	0.33404	0.17864	GOBP_SYNAPTIC_TRANSMISSION_GLYCINERGIC
GOCC_EXOSOME_RNASE_COMPLEX	22	0.19721	0.006818	0.21426	0.17867	GOCC_EXOSOME_RNASE_COMPLEX
GSE3982_MAC_VS_TH1_DN	188	0.057222	0.0057567	0.062176	0.17871	GSE3982_MAC_VS_TH1_DN
HP_OPPORTUNISTIC_FUNGAL_INFE...	19	0.17968	0.0057734	0.19529	0.17877	HP_OPPORTUNISTIC_FUNGAL_INFECTION
BOUDOUKHA_BOUND_BY_IGF2BP2	100	0.080079	0.0058898	0.087044	0.1788	BOUDOUKHA_BOUND_BY_IGF2BP2
DESCARTES_MAIN_FETAL_LYMPHOI...	115	0.068517	0.005402	0.074482	0.17881	DESCARTES_MAIN_FETAL_LYMPHOID_CELLS
MIR4664_5P	79	0.096211	0.0062932	0.10461	0.17886	MIR4664_5P
GOBP_REGULATION_OF_OXIDATIVE...2	39	0.12357	0.0056852	0.13436	0.17888	GOBP_REGULATION_OF_OXIDATIVE_STRESS_INDUCED_INTRINSIC_APOPTOTIC_SIGNALING_PATHWAY
GOBP_POSITIVE_REGULATION_OF_...643	193	0.058308	0.0059427	0.063403	0.17889	GOBP_POSITIVE_REGULATION_OF_PROTEOLYSIS
GSE22611_UNSTIM_VS_6H_MDP_ST...1	187	0.061316	0.0061523	0.066682	0.17892	GSE22611_UNSTIM_VS_6H_MDP_STIM_MUTANT_NOD2_TRANSDUCED_HEK293T_CELL_DN
GOBP_BLOOD_COAGULATION_FIBRI...	15	0.20666	0.0059004	0.22475	0.17893	GOBP_BLOOD_COAGULATION_FIBRIN_CLOT_FORMATION
MODULE_431	14	0.21683	0.005981	0.23585	0.17897	MODULE_431
GOBP_REGULATION_OF_AGGREPHAGY	8	0.32636	0.0068063	0.35504	0.179	GOBP_REGULATION_OF_AGGREPHAGY
GOMF_RECEPTOR_ANTAGONIST_ACT...	18	0.21447	0.0067074	0.23337	0.17906	GOMF_RECEPTOR_ANTAGONIST_ACTIVITY
GOBP_POSITIVE_REGULATION_OF_...492	25	0.14875	0.0054814	0.16195	0.1792	GOBP_POSITIVE_REGULATION_OF_MUSCLE_CELL_APOPTOTIC_PROCESS
MIR6755_3P	77	0.086434	0.005582	0.094113	0.17921	MIR6755_3P
GOMF_INOSITOL_TRISPHOSPHATE_...2	13	0.26186	0.0069608	0.28515	0.17923	GOMF_INOSITOL_TRISPHOSPHATE_PHOSPHATASE_ACTIVITY
WP_NANOPARTICLEMEDIATED_ACTI...	26	0.15348	0.0057677	0.16714	0.17924	WP_NANOPARTICLEMEDIATED_ACTIVATION_OF_RECEPTOR_SIGNALING
GOMF_DNA_TOPOISOMERASE_ACTIV...	7	0.26329	0.0051365	0.28676	0.17928	GOMF_DNA_TOPOISOMERASE_ACTIVITY
HP_ABNORMAL_HEPATOBILIARY_SY...	214	0.053532	0.0057418	0.058327	0.17937	HP_ABNORMAL_HEPATOBILIARY_SYSTEM_PHYSIOLOGY
HP_PERICARDITIS	37	0.12729	0.0057047	0.13871	0.1794	HP_PERICARDITIS
CROMER_TUMORIGENESIS_UP	52	0.11566	0.0061423	0.12604	0.17941	CROMER_TUMORIGENESIS_UP
GSE17974_CTRL_VS_ACT_IL4_AND...12	172	0.063863	0.0061481	0.069594	0.17941	GSE17974_CTRL_VS_ACT_IL4_AND_ANTI_IL12_48H_CD4_TCELL_UP
GSE3982_NEUTROPHIL_VS_TH1_UP	188	0.057421	0.0057768	0.062581	0.17943	GSE3982_NEUTROPHIL_VS_TH1_UP
GOBP_NEGATIVE_REGULATION_OF_...272	5	0.37764	0.0062269	0.41158	0.17944	GOBP_NEGATIVE_REGULATION_OF_HEMATOPOIETIC_STEM_CELL_DIFFERENTIATION
GOBP_PHOSPHOLIPID_DEPHOSPHOR...	40	0.12917	0.0060183	0.14079	0.17946	GOBP_PHOSPHOLIPID_DEPHOSPHORYLATION
GOBP_POSITIVE_REGULATION_OF_...43	20	0.17762	0.005855	0.19361	0.17947	GOBP_POSITIVE_REGULATION_OF_AUTOPHAGOSOME_ASSEMBLY
GOBP_CELL_SURFACE_PATTERN_RE...	75	0.094922	0.0060503	0.10347	0.17948	GOBP_CELL_SURFACE_PATTERN_RECOGNITION_RECEPTOR_SIGNALING_PATHWAY
HP_RETINAL_FLECKS	9	0.23339	0.0051626	0.25441	0.17948	HP_RETINAL_FLECKS
DESCARTES_MAIN_FETAL_RETINAL...1	113	0.075367	0.0058905	0.082163	0.1795	DESCARTES_MAIN_FETAL_RETINAL_PIGMENT_CELLS
OHASHI_AURKB_TARGETS	7	0.25146	0.0049057	0.27415	0.17952	OHASHI_AURKB_TARGETS
REACTOME_GALACTOSE_CATABOLISM	6	0.30089	0.0054348	0.32806	0.17953	REACTOME_GALACTOSE_CATABOLISM
GOBP_L_ALANINE_TRANSPORT	11	0.25184	0.0061584	0.27458	0.17953	GOBP_L_ALANINE_TRANSPORT
HP_FOCAL_CLONIC_SEIZURE	42	0.12762	0.0060928	0.13915	0.17955	HP_FOCAL_CLONIC_SEIZURE
GSE37301_HEMATOPOIETIC_STEM_...5	171	0.059086	0.0056718	0.064446	0.17962	GSE37301_HEMATOPOIETIC_STEM_CELL_VS_GRAN_MONO_PROGENITOR_DN
WP_NONHOMOLOGOUS_END_JOINING	10	0.25036	0.0058373	0.27309	0.17964	WP_NONHOMOLOGOUS_END_JOINING
HP_NECK_PAIN	8	0.35119	0.0073242	0.38309	0.17965	HP_NECK_PAIN
HP_COLDNESS	7	0.2629	0.0051289	0.28682	0.17968	HP_COLDNESS
SENGUPTA_NASOPHARYNGEAL_CARC...4	379	0.041434	0.0058873	0.045205	0.17969	SENGUPTA_NASOPHARYNGEAL_CARCINOMA_WITH_LMP1_UP
GOMF_INOSITOL_POLYPHOSPHATE_...	9	0.30661	0.0067821	0.33451	0.17969	GOMF_INOSITOL_POLYPHOSPHATE_5_PHOSPHATASE_ACTIVITY
HP_RETINAL_VASCULAR_TORTUOSI...	44	0.1368	0.0066842	0.14929	0.17976	HP_RETINAL_VASCULAR_TORTUOSITY
chr7q21	77	0.13852	0.0089458	0.1512	0.17979	chr7q21
GSE360_L_DONOVANI_VS_L_MAJOR...2	193	0.056995	0.0058088	0.062209	0.17979	GSE360_L_DONOVANI_VS_L_MAJOR_DC_UP
HP_ARACHNOID_HEMANGIOMATOSIS	16	0.23472	0.0069214	0.25624	0.17984	HP_ARACHNOID_HEMANGIOMATOSIS
FLECHNER_BIOPSY_KIDNEY_TRANS...4	80	0.095133	0.0062618	0.10386	0.17985	FLECHNER_BIOPSY_KIDNEY_TRANSPLANT_REJECTED_VS_OK_UP
HOEGERKORP_CD44_TARGETS_DIRE...2	26	0.1587	0.0059639	0.17328	0.17987	HOEGERKORP_CD44_TARGETS_DIRECT_UP
GOBP_POSITIVE_REGULATION_OF_...155	21	0.18879	0.0063769	0.20615	0.17989	GOBP_POSITIVE_REGULATION_OF_CHONDROCYTE_DIFFERENTIATION
HP_SKULL_ASYMMETRY	7	0.35747	0.0069738	0.39033	0.17989	HP_SKULL_ASYMMETRY
HP_ABNORMAL_GRANULOCYTOPOIET...	14	0.21486	0.0059268	0.23466	0.17994	HP_ABNORMAL_GRANULOCYTOPOIETIC_CELL_MORPHOLOGY
GSE18281_PERIMEDULLARY_CORTI...4	190	0.058217	0.0058876	0.06358	0.17994	GSE18281_PERIMEDULLARY_CORTICAL_REGION_VS_WHOLE_MEDULLA_THYMUS_UP
KEGG_MEDICUS_REFERENCE_IL6_F...	25	0.16439	0.0060579	0.17956	0.17996	KEGG_MEDICUS_REFERENCE_IL6_FAMILY_TO_JAK_STAT_SIGNALING_PATHWAY
MIR4802_5P	59	0.11005	0.0062243	0.12021	0.17997	MIR4802_5P
DESCARTES_FETAL_EYE_HORIZONT...	14	0.24417	0.0067352	0.26671	0.17998	DESCARTES_FETAL_EYE_HORIZONTAL_CELLS
GOBP_ENDOTHELIAL_CELL_MATRIX...2	7	0.30758	0.0060005	0.336	0.18	GOBP_ENDOTHELIAL_CELL_MATRIX_ADHESION_VIA_FIBRONECTIN
WP_SARSCOV2_INNATE_IMMUNITY_...	64	0.10721	0.0063143	0.11712	0.18001	WP_SARSCOV2_INNATE_IMMUNITY_EVASION_AND_CELLSPECIFIC_IMMUNE_RESPONSE
PATEL_SKIN_OF_BODY_ZOSTAVAX_...3	109	0.081732	0.0062746	0.089291	0.18001	PATEL_SKIN_OF_BODY_ZOSTAVAX_AGE_70_93YO_VZV_CHALLENGE_3DY_UP
HOEK_B_CELL_2011_2012_TIV_AD...4	6	0.35909	0.0064859	0.39231	0.18002	HOEK_B_CELL_2011_2012_TIV_ADULT_7DY_DN
WP_COMPLEMENT_AND_COAGULATIO...	54	0.10723	0.0058028	0.11717	0.18005	WP_COMPLEMENT_AND_COAGULATION_CASCADES
WEIGEL_OXIDATIVE_STRESS_BY_H...1	34	0.14203	0.0061021	0.15523	0.18012	WEIGEL_OXIDATIVE_STRESS_BY_HNE_AND_H2O2
GSE2770_IL12_VS_IL4_TREATED_...2	140	0.065006	0.005651	0.071051	0.18012	GSE2770_IL12_VS_IL4_TREATED_ACT_CD4_TCELL_2H_UP
GYORFFY_MITOXANTRONE_RESISTA...	34	0.13492	0.0057969	0.14751	0.18019	GYORFFY_MITOXANTRONE_RESISTANCE
BIOCARTA_TNFR1_PATHWAY	29	0.15235	0.0060458	0.16658	0.18022	BIOCARTA_TNFR1_PATHWAY
REACTOME_G0_AND_EARLY_G1	27	0.14807	0.0056704	0.16191	0.18022	REACTOME_G0_AND_EARLY_G1
GOMF_ALCOHOL_TRANSMEMBRANE_T...	8	0.25683	0.0053564	0.28091	0.18029	GOMF_ALCOHOL_TRANSMEMBRANE_TRANSPORTER_ACTIVITY
GOBP_ENDOCRINE_PANCREAS_DEVE...	45	0.12176	0.0060166	0.1332	0.18032	GOBP_ENDOCRINE_PANCREAS_DEVELOPMENT
GOMF_AMINO_ACID_TRANSMEMBRAN...	98	0.078894	0.0057447	0.086315	0.18036	GOMF_AMINO_ACID_TRANSMEMBRANE_TRANSPORTER_ACTIVITY
HP_AUDITORY_HYPERSENSITIVITY	34	0.15611	0.0067071	0.17082	0.18039	HP_AUDITORY_HYPERSENSITIVITY
GSE13485_CTRL_VS_DAY21_YF17D...1	149	0.064784	0.0058085	0.070893	0.18041	GSE13485_CTRL_VS_DAY21_YF17D_VACCINE_PBMC_DN
KEGG_THYROID_CANCER	27	0.13214	0.0050603	0.14466	0.1805	KEGG_THYROID_CANCER
GOBP_BODY_MORPHOGENESIS	47	0.11667	0.0058913	0.12773	0.18052	GOBP_BODY_MORPHOGENESIS
ABBUD_LIF_SIGNALING_1_UP	40	0.12799	0.0059633	0.14016	0.1806	ABBUD_LIF_SIGNALING_1_UP
GSE41176_WT_VS_TAK1_KO_ANTI_...1	189	0.056534	0.0057025	0.06192	0.18062	GSE41176_WT_VS_TAK1_KO_ANTI_IGM_STIM_BCELL_1H_DN
MIR1261	85	0.083633	0.0056735	0.091614	0.18066	MIR1261
HP_PREGNANCY_EXPOSURE	6	0.38548	0.0069626	0.42226	0.18066	HP_PREGNANCY_EXPOSURE
GSE360_L_MAJOR_VS_M_TUBERCUL...1	186	0.059218	0.0059261	0.064872	0.18067	GSE360_L_MAJOR_VS_M_TUBERCULOSIS_DC_DN
GOBP_METAPHASE_ANAPHASE_TRAN...	7	0.29476	0.0057505	0.32294	0.1807	GOBP_METAPHASE_ANAPHASE_TRANSITION_OF_MEIOTIC_CELL_CYCLE
WP_NANOPARTICLE_TRIGGERED_RE...	12	0.26048	0.0066526	0.28558	0.18086	WP_NANOPARTICLE_TRIGGERED_REGULATED_NECROSIS
GOBP_NEGATIVE_REGULATION_OF_...565	379	0.04022	0.0057149	0.044094	0.18086	GOBP_NEGATIVE_REGULATION_OF_RESPONSE_TO_EXTERNAL_STIMULUS
AIZARANI_LIVER_C14_HEPATOCYT...	214	0.052319	0.0056117	0.05736	0.18086	AIZARANI_LIVER_C14_HEPATOCYTES_2
HP_ALLERGIC_RHINITIS	11	0.23633	0.0057791	0.25918	0.18093	HP_ALLERGIC_RHINITIS
GOBP_TORC2_SIGNALING	22	0.19358	0.0066923	0.21239	0.18104	GOBP_TORC2_SIGNALING
VALK_AML_CLUSTER_5	31	0.14618	0.0059974	0.16039	0.18105	VALK_AML_CLUSTER_5
REACTOME_TNFR1_INDUCED_NF_KA...	33	0.13047	0.0055228	0.14317	0.18107	REACTOME_TNFR1_INDUCED_NF_KAPPA_B_SIGNALING_PATHWAY
HP_MACULAR_DYSTROPHY	21	0.15374	0.0051931	0.16871	0.18108	HP_MACULAR_DYSTROPHY
GOBP_NUCLEAR_PORE_COMPLEX_AS...	11	0.20752	0.0050746	0.22775	0.1811	GOBP_NUCLEAR_PORE_COMPLEX_ASSEMBLY
GSE6269_HEALTHY_VS_STAPH_AUR...2	160	0.06507	0.0060438	0.071412	0.1811	GSE6269_HEALTHY_VS_STAPH_AUREUS_INF_PBMC_UP
KEGG_MEDICUS_REFERENCE_WNT_S...5	44	0.11882	0.005806	0.13042	0.18114	KEGG_MEDICUS_REFERENCE_WNT_SIGNALING_PATHWAY
HP_DYSGENESIS_OF_THE_CEREBEL...	7	0.32578	0.0063557	0.35759	0.18114	HP_DYSGENESIS_OF_THE_CEREBELLAR_VERMIS
DESCARTES_FETAL_PLACENTA_AFP...	161	0.059861	0.0055772	0.065725	0.18121	DESCARTES_FETAL_PLACENTA_AFP_ALB_POSITIVE_CELLS
TUOMISTO_TUMOR_SUPPRESSION_B...1	17	0.17857	0.0054274	0.19613	0.1813	TUOMISTO_TUMOR_SUPPRESSION_BY_COL13A1_DN
MIR4424	122	0.069634	0.0056536	0.076487	0.18131	MIR4424
GSE4748_CTRL_VS_CYANOBACTERI...1	187	0.057657	0.0057853	0.063332	0.18131	GSE4748_CTRL_VS_CYANOBACTERIUM_LPSLIKE_STIM_DC_1H_DN
GOBP_REGULATION_OF_WNT_PROTE...	4	0.49766	0.0073398	0.54673	0.18135	GOBP_REGULATION_OF_WNT_PROTEIN_SECRETION
MODULE_346	17	0.19321	0.0058726	0.21231	0.18141	MODULE_346
GOBP_URETERIC_BUD_FORMATION	7	0.27703	0.0054046	0.30441	0.18141	GOBP_URETERIC_BUD_FORMATION
HARALAMBIEVA_PBMC_M_M_R_II_A...1	682	0.031311	0.0059177	0.034414	0.18146	HARALAMBIEVA_PBMC_M_M_R_II_AGE_11_22YO_VACCINATED_VS_UNVACCINATED_7YR_DN
GOBP_REGULATION_OF_SYNAPSE_S...1	7	0.32571	0.0063543	0.35805	0.1815	GOBP_REGULATION_OF_SYNAPSE_STRUCTURAL_PLASTICITY
LEF1_Q2	225	0.052748	0.0057995	0.058001	0.18157	LEF1_Q2
GOCC_MYOSIN_COMPLEX	56	0.11671	0.0064315	0.12836	0.18161	GOCC_MYOSIN_COMPLEX
KEGG_MEDICUS_REFERENCE_TYROS...	5	0.29986	0.0049444	0.32979	0.18162	KEGG_MEDICUS_REFERENCE_TYROSINE_DEGRADATION
REACTOME_TYROSINE_CATABOLISM	5	0.29986	0.0049444	0.32979	0.18162	REACTOME_TYROSINE_CATABOLISM
WP_TYROSINE_METABOLISM_AND_R...	5	0.29986	0.0049444	0.32979	0.18162	WP_TYROSINE_METABOLISM_AND_RELATED_DISORDERS
WP_EGFEGFR_SIGNALING	156	0.066058	0.0060591	0.072667	0.18167	WP_EGFEGFR_SIGNALING
GOCC_WEIBEL_PALADE_BODY	7	0.33375	0.0065111	0.36716	0.18168	GOCC_WEIBEL_PALADE_BODY
GSE3982_EOSINOPHIL_VS_BASOPH...1	192	0.0582	0.0059165	0.064026	0.18168	GSE3982_EOSINOPHIL_VS_BASOPHIL_DN
REACTOME_DEGRADATION_OF_CRY_...	48	0.11158	0.0056938	0.12277	0.18173	REACTOME_DEGRADATION_OF_CRY_AND_PER_PROTEINS
KEGG_ONE_CARBON_POOL_BY_FOLA...	17	0.19592	0.0059549	0.21559	0.18174	KEGG_ONE_CARBON_POOL_BY_FOLATE
REACTOME_DOWNSTREAM_TCR_SIGN...	76	0.093644	0.0060084	0.10305	0.18175	REACTOME_DOWNSTREAM_TCR_SIGNALING
HP_INCREASED_CIRCULATING_IGE...	45	0.11623	0.0057432	0.12792	0.18178	HP_INCREASED_CIRCULATING_IGE_CONCENTRATION
HP_IRREGULAR_FEMORAL_EPIPHYS...	8	0.26072	0.0054374	0.28695	0.18179	HP_IRREGULAR_FEMORAL_EPIPHYSIS
CUI_DEVELOPING_HEART_TRABECU...2	105	0.082421	0.0062109	0.09072	0.18181	CUI_DEVELOPING_HEART_TRABECULAR_VENTRICULAR_CARDIOMYOCYTE
GOBP_AMINE_TRANSPORT	86	0.085629	0.0058428	0.094254	0.18182	GOBP_AMINE_TRANSPORT
GOBP_FAT_CELL_PROLIFERATION	15	0.18665	0.0053292	0.20546	0.18182	GOBP_FAT_CELL_PROLIFERATION
GOBP_POSITIVE_REGULATION_OF_...687	10	0.26273	0.0061258	0.2892	0.18182	GOBP_POSITIVE_REGULATION_OF_SISTER_CHROMATID_COHESION
KEGG_MEDICUS_REFERENCE_CD80_...2	21	0.14452	0.0048815	0.15908	0.18183	KEGG_MEDICUS_REFERENCE_CD80_CD86_CTLA4_PP2A_SIGNALING_PATHWAY
HP_RETINAL_ARTERIAL_TORTUOSI...	4	0.43805	0.0064606	0.4822	0.18183	HP_RETINAL_ARTERIAL_TORTUOSITY
GSE14308_TH2_VS_TH1_DN	194	0.055016	0.0056215	0.060566	0.18185	GSE14308_TH2_VS_TH1_DN
BROWNE_HCMV_INFECTION_4HR_UP	45	0.11796	0.0058287	0.12988	0.18188	BROWNE_HCMV_INFECTION_4HR_UP
HP_ABNORMAL_VERTEBRAL_SEGMEN...	11	0.28467	0.0069612	0.31346	0.18191	HP_ABNORMAL_VERTEBRAL_SEGMENTATION_AND_FUSION
SIMBULAN_UV_RESPONSE_IMMORTA...	30	0.14527	0.0058635	0.16	0.18197	SIMBULAN_UV_RESPONSE_IMMORTALIZED_DN
GGGNRMNNYCAT_UNKNOWN	79	0.093996	0.0061483	0.10353	0.18197	GGGNRMNNYCAT_UNKNOWN
GOBP_SARCOPLASMIC_RETICULUM_...	42	0.11744	0.0056066	0.12936	0.182	GOBP_SARCOPLASMIC_RETICULUM_CALCIUM_ION_TRANSPORT
GSE36095_WT_VS_HDAC9_KO_TREG...1	112	0.071799	0.0055869	0.079097	0.18202	GSE36095_WT_VS_HDAC9_KO_TREG_DN
GOCC_POSTSYNAPTIC_CYTOSKELET...	15	0.21724	0.0062026	0.2394	0.1821	GOCC_POSTSYNAPTIC_CYTOSKELETON
REACTOME_ASPARAGINE_N_LINKED...	291	0.046043	0.0057466	0.050742	0.18211	REACTOME_ASPARAGINE_N_LINKED_GLYCOSYLATION
HP_POSTERIOR_EMBRYOTOXON	53	0.10907	0.0058475	0.12029	0.18229	HP_POSTERIOR_EMBRYOTOXON
GSE5099_MONOCYTE_VS_ALTERNAT...1	172	0.062331	0.0060006	0.068746	0.1823	GSE5099_MONOCYTE_VS_ALTERNATIVE_M2_MACROPHAGE_DN
WP_CELLTYPE_DEPENDENT_SELECT...	13	0.23363	0.0062104	0.2578	0.18241	WP_CELLTYPE_DEPENDENT_SELECTIVITY_OF_CCK2R_SIGNALING
FOXJ2_TARGET_GENES	494	0.035793	0.0057878	0.039501	0.18244	FOXJ2_TARGET_GENES
REACTOME_CREATINE_METABOLISM	10	0.20051	0.0046751	0.22133	0.18249	REACTOME_CREATINE_METABOLISM
GSE23505_UNTREATED_VS_4DAY_I...4	193	0.056378	0.005746	0.062237	0.18251	GSE23505_UNTREATED_VS_4DAY_IL6_IL1_TGFB_TREATED_CD4_TCELL_UP
GOBP_POSITIVE_REGULATION_OF_...725	67	0.10145	0.0061132	0.112	0.18253	GOBP_POSITIVE_REGULATION_OF_SYNAPSE_ASSEMBLY
GOMF_C3HC4_TYPE_RING_FINGER_...	5	0.42082	0.006939	0.4646	0.18254	GOMF_C3HC4_TYPE_RING_FINGER_DOMAIN_BINDING
GSE36476_YOUNG_VS_OLD_DONOR_...1	179	0.059226	0.0058155	0.065389	0.18254	GSE36476_YOUNG_VS_OLD_DONOR_MEMORY_CD4_TCELL_16H_TSST_ACT_DN
chr1q42	94	0.12993	0.0092671	0.14347	0.18257	chr1q42
WANG_BARRETTS_ESOPHAGUS_AND_...1	33	0.12968	0.0054891	0.14319	0.18258	WANG_BARRETTS_ESOPHAGUS_AND_ESOPHAGUS_CANCER_DN
GOBP_CHROMOSOME_MOVEMENT_TOW...	7	0.25501	0.004975	0.2816	0.18259	GOBP_CHROMOSOME_MOVEMENT_TOWARDS_SPINDLE_POLE
HP_HYPERLYSINURIA	5	0.27043	0.0044591	0.29867	0.18262	HP_HYPERLYSINURIA
HP_HYPERSPLENISM	20	0.15851	0.0052253	0.17507	0.18262	HP_HYPERSPLENISM
GOMF_GLYCOLIPID_MANNOSYLTRAN...	5	0.49706	0.008196	0.54901	0.18264	GOMF_GLYCOLIPID_MANNOSYLTRANSFERASE_ACTIVITY
HP_FRONTAL_LOBE_DEMENTIA	19	0.19035	0.0061161	0.21033	0.18274	HP_FRONTAL_LOBE_DEMENTIA
GOBP_NEGATIVE_REGULATION_OF_...472	43	0.11325	0.0054705	0.12517	0.18281	GOBP_NEGATIVE_REGULATION_OF_OSSIFICATION
GOBP_RESPONSE_TO_PH	39	0.12426	0.005717	0.13735	0.18281	GOBP_RESPONSE_TO_PH
HP_DELAYED_ERUPTION_OF_TEETH	172	0.061911	0.0059601	0.068433	0.18282	HP_DELAYED_ERUPTION_OF_TEETH
REACTOME_TRANSLESION_SYNTHES...2	17	0.19071	0.0057966	0.21082	0.18284	REACTOME_TRANSLESION_SYNTHESIS_BY_POLK
GOBP_NEGATIVE_REGULATION_OF_...421	21	0.19396	0.0065516	0.21441	0.18284	GOBP_NEGATIVE_REGULATION_OF_MUSCLE_CONTRACTION
GOBP_POSITIVE_REGULATION_OF_...149	70	0.098449	0.0060632	0.10884	0.18287	GOBP_POSITIVE_REGULATION_OF_CHEMOKINE_PRODUCTION
HP_ABNORMALITY_OF_THE_MIDDLE...4	14	0.20591	0.00568	0.22767	0.18289	HP_ABNORMALITY_OF_THE_MIDDLE_PHALANX_OF_THE_2ND_FINGER
GOBP_MITOTIC_SISTER_CHROMATI...4	63	0.099936	0.00584	0.11052	0.18294	GOBP_MITOTIC_SISTER_CHROMATID_SEPARATION
GOBP_INTRACELLULAR_PROTEIN_T...2	654	0.030765	0.0056984	0.034027	0.18297	GOBP_INTRACELLULAR_PROTEIN_TRANSPORT
GOMF_OPSIN_BINDING	5	0.38243	0.0063059	0.423	0.18298	GOMF_OPSIN_BINDING
HSD17B8_TARGET_GENES	554	0.034768	0.0059436	0.038478	0.18312	HSD17B8_TARGET_GENES
GOBP_RIBONUCLEOSIDE_MONOPHOS...2	16	0.19139	0.0056436	0.21182	0.18313	GOBP_RIBONUCLEOSIDE_MONOPHOSPHATE_CATABOLIC_PROCESS
GOBP_PYRUVATE_DECARBOXYLATIO...	13	0.25609	0.0068074	0.28344	0.18314	GOBP_PYRUVATE_DECARBOXYLATION_TO_ACETYL_COA
GOBP_TETRAHYDROBIOPTERIN_BIO...	7	0.34729	0.0067752	0.38441	0.18316	GOBP_TETRAHYDROBIOPTERIN_BIOSYNTHETIC_PROCESS
REACTOME_RORA_B_C_AND_NR1D1_...	25	0.15523	0.0057203	0.17184	0.18318	REACTOME_RORA_B_C_AND_NR1D1_REV_ERBA_REGULATE_GENE_EXPRESSION
REACTOME_MATURATION_OF_SARS_...2	4	0.33396	0.0049254	0.36975	0.18321	REACTOME_MATURATION_OF_SARS_COV_1_SPIKE_PROTEIN
GOMF_NODAL_BINDING	2	0.60473	0.006307	0.66967	0.18326	GOMF_NODAL_BINDING
HOFFMANN_IMMATURE_TO_MATURE_...1	45	0.12176	0.0060164	0.13484	0.18327	HOFFMANN_IMMATURE_TO_MATURE_B_LYMPHOCYTE_DN
chr13q33	20	0.25189	0.0083035	0.27904	0.18335	chr13q33
HP_APLASIA_HYPOPLASIA_OF_THE...69	8	0.24743	0.0051603	0.2741	0.18335	HP_APLASIA_HYPOPLASIA_OF_THE_TRAGUS
GOBP_MAINTENANCE_OF_PROTEIN_...1	13	0.18749	0.0049837	0.20775	0.18342	GOBP_MAINTENANCE_OF_PROTEIN_LOCALIZATION_IN_ENDOPLASMIC_RETICULUM
HP_ABNORMAL_2ND_FINGER_MORPH...	44	0.10833	0.0052934	0.12011	0.18354	HP_ABNORMAL_2ND_FINGER_MORPHOLOGY
HP_GENERALIZED_LYMPHADENOPAT...	9	0.24267	0.0053677	0.26903	0.18354	HP_GENERALIZED_LYMPHADENOPATHY
WOOD_EBV_EBNA1_TARGETS_DN	47	0.10823	0.0054653	0.12	0.18355	WOOD_EBV_EBNA1_TARGETS_DN
CAHOY_ASTROCYTIC	97	0.083833	0.0060732	0.092954	0.18357	CAHOY_ASTROCYTIC
TESAR_ALK_AND_JAK_TARGETS_MO...2	4	0.45316	0.0066835	0.5025	0.18359	TESAR_ALK_AND_JAK_TARGETS_MOUSE_ES_D4_UP
DESCARTES_FETAL_PANCREAS_MES...	62	0.10239	0.005936	0.11355	0.18361	DESCARTES_FETAL_PANCREAS_MESOTHELIAL_CELLS
GSE16697_CD4_TCELL_VS_TFH_CD...1	194	0.055895	0.0057114	0.061999	0.18365	GSE16697_CD4_TCELL_VS_TFH_CD4_TCELL_DN
BIDUS_METASTASIS_DN	141	0.064208	0.0056014	0.071226	0.18368	BIDUS_METASTASIS_DN
GSE5589_WT_VS_IL6_KO_LPS_AND...6	193	0.057889	0.0059	0.064217	0.18368	GSE5589_WT_VS_IL6_KO_LPS_AND_IL6_STIM_MACROPHAGE_45MIN_UP
GSE17721_CPG_VS_GARDIQUIMOD_...3	191	0.056141	0.0056924	0.062307	0.18379	GSE17721_CPG_VS_GARDIQUIMOD_12H_BMDC_DN
WP_PERTURBED_THYROID_HORMONE...	8	0.29264	0.0061031	0.3248	0.1838	WP_PERTURBED_THYROID_HORMONE_HOMEOSTASIS_LEADING_TO_DEVELOPMENTAL_NEUROTOXICITY
GOMF_COMPLEMENT_COMPONENT_C3...	10	0.28428	0.0066282	0.31555	0.18383	GOMF_COMPLEMENT_COMPONENT_C3B_BINDING
GOBP_NEGATIVE_REGULATION_OF_...475	5	0.35201	0.0058042	0.39076	0.18385	GOBP_NEGATIVE_REGULATION_OF_OSTEOCLAST_DEVELOPMENT
MIR7112_5P	7	0.30272	0.0059058	0.33611	0.18389	MIR7112_5P
GOBP_PURINE_CONTAINING_COMPO...2	151	0.063189	0.0057031	0.070159	0.18389	GOBP_PURINE_CONTAINING_COMPOUND_CATABOLIC_PROCESS
GOBP_POSITIVE_REGULATION_OF_...300	9	0.21061	0.0046586	0.23386	0.18391	GOBP_POSITIVE_REGULATION_OF_GLUTAMATE_RECEPTOR_SIGNALING_PATHWAY
REACTOME_APC_C_CDH1_MEDIATED...	58	0.10116	0.0056726	0.11233	0.18394	REACTOME_APC_C_CDH1_MEDIATED_DEGRADATION_OF_CDC20_AND_OTHER_APC_C_CDH1_TARGETED_PROTEINS_IN_LATE_MITOSIS_EARLY_G1
MIR6731_5P	222	0.055102	0.0060183	0.061191	0.18394	MIR6731_5P
MIR30E_5P	767	0.029214	0.0058413	0.032453	0.18401	MIR30E_5P
GOBP_PROTEIN_CONTAINING_COMP...4	43	0.13078	0.0063172	0.14534	0.18411	GOBP_PROTEIN_CONTAINING_COMPLEX_REMODELING
HP_SMALL_JOINT_HYPERMOBILTY	60	0.098469	0.0056161	0.10943	0.18412	HP_SMALL_JOINT_HYPERMOBILTY
GSE24634_IL4_VS_CTRL_TREATED...3	190	0.057165	0.0057812	0.063536	0.18414	GSE24634_IL4_VS_CTRL_TREATED_NAIVE_CD4_TCELL_DAY3_DN
HNF1_01	240	0.050502	0.0057323	0.05614	0.18418	HNF1_01
GOBP_PYRIDINE_CONTAINING_COM...2	98	0.079124	0.0057614	0.087965	0.1842	GOBP_PYRIDINE_CONTAINING_COMPOUND_CATABOLIC_PROCESS
GSE41867_NAIVE_VS_DAY8_LCMV_...6	197	0.054957	0.0056582	0.061096	0.1842	GSE41867_NAIVE_VS_DAY8_LCMV_EFFECTOR_CD8_TCELL_UP
ERWIN_COHEN_BLOOD_LIVE_VACCI...	655	0.031002	0.0057464	0.034466	0.18421	ERWIN_COHEN_BLOOD_LIVE_VACCINE_TC_83_AGE_23_48YO_VACCINATED_VS_CONTROL_14DY_UP
FAN_EMBRYONIC_CTX_BIG_GROUPS...5	131	0.069777	0.005869	0.077581	0.18422	FAN_EMBRYONIC_CTX_BIG_GROUPS_GLIAL
REACTOME_TRANSPORT_TO_THE_GO...	173	0.058401	0.0056384	0.064937	0.18424	REACTOME_TRANSPORT_TO_THE_GOLGI_AND_SUBSEQUENT_MODIFICATION
GSE17812_WT_VS_THPOK_KO_MEMO...2	193	0.055407	0.0056471	0.061616	0.18427	GSE17812_WT_VS_THPOK_KO_MEMORY_CD8_TCELL_UP
GOCC_MYOSIN_II_COMPLEX	27	0.19126	0.007324	0.21271	0.1843	GOCC_MYOSIN_II_COMPLEX
KEGG_MEDICUS_REFERENCE_ACTIV...2	26	0.16292	0.0061224	0.18121	0.18432	KEGG_MEDICUS_REFERENCE_ACTIVATION_OF_PRC2.2_BY_UBIQUITINATION_OF_H2AK119_IN_GERMLINE_GENES
GOBP_TONGUE_MORPHOGENESIS	10	0.23971	0.0055889	0.26665	0.18435	GOBP_TONGUE_MORPHOGENESIS
KEGG_MEDICUS_REFERENCE_EGF_E...10	10	0.22686	0.0052895	0.25245	0.18442	KEGG_MEDICUS_REFERENCE_EGF_EGFR_RAS_RALGDS_SIGNALING_PATHWAY
GOCC_ACROSOMAL_VESICLE	143	0.064504	0.0056666	0.071776	0.18442	GOCC_ACROSOMAL_VESICLE
MODULE_563	15	0.21911	0.006256	0.24385	0.18446	MODULE_563
PID_ARF_3PATHWAY	19	0.18056	0.0058015	0.20097	0.18448	PID_ARF_3PATHWAY
PID_BETA_CATENIN_NUC_PATHWAY	78	0.088472	0.0057504	0.098493	0.18453	PID_BETA_CATENIN_NUC_PATHWAY
MORI_EMU_MYC_LYMPHOMA_BY_ONS...1	18	0.17736	0.0055469	0.19747	0.18455	MORI_EMU_MYC_LYMPHOMA_BY_ONSET_TIME_DN
GSE17186_BLOOD_VS_CORD_BLOOD...1	192	0.055648	0.005657	0.061977	0.18463	GSE17186_BLOOD_VS_CORD_BLOOD_CD21HIGH_TRANSITIONAL_BCELL_DN
GOBP_BLEB_ASSEMBLY	11	0.24932	0.0060967	0.27772	0.18467	GOBP_BLEB_ASSEMBLY
HP_RECTAL_POLYPOSIS	5	0.40586	0.0066922	0.45218	0.18472	HP_RECTAL_POLYPOSIS
HP_SHORT_MIDDLE_PHALANX_OF_T...1	8	0.30882	0.0064406	0.34415	0.18477	HP_SHORT_MIDDLE_PHALANX_OF_THE_2ND_FINGER
HP_SUDDEN_LOSS_OF_VISUAL_ACU...	5	0.3346	0.0055172	0.37294	0.18481	HP_SUDDEN_LOSS_OF_VISUAL_ACUITY
WP_CYTOKINECYTOKINE_RECEPTOR...	246	0.056499	0.0064916	0.062976	0.18483	WP_CYTOKINECYTOKINE_RECEPTOR_INTERACTION
GSE11367_CTRL_VS_IL17_TREATE...2	127	0.072234	0.0059828	0.080515	0.18483	GSE11367_CTRL_VS_IL17_TREATED_SMOOTH_MUSCLE_CELL_UP
GOBP_POSITIVE_REGULATION_OF_...30	10	0.20795	0.0048486	0.23185	0.18488	GOBP_POSITIVE_REGULATION_OF_ANTIGEN_PROCESSING_AND_PRESENTATION
GSE17721_CTRL_VS_PAM3CSK4_24...2	194	0.056131	0.0057355	0.062599	0.18495	GSE17721_CTRL_VS_PAM3CSK4_24H_BMDC_UP
GOBP_NEGATIVE_REGULATION_OF_...402	173	0.061088	0.0058979	0.068133	0.18497	GOBP_NEGATIVE_REGULATION_OF_MITOTIC_CELL_CYCLE_PHASE_TRANSITION
GOBP_AXONEME_ASSEMBLY	102	0.074505	0.0055341	0.083098	0.18498	GOBP_AXONEME_ASSEMBLY
BIOCARTA_CASPASE_PATHWAY	22	0.152	0.0052548	0.16957	0.18503	BIOCARTA_CASPASE_PATHWAY
GOBP_COMMISSURAL_NEURON_AXON...	14	0.22519	0.0062119	0.25125	0.18506	GOBP_COMMISSURAL_NEURON_AXON_GUIDANCE
GOBP_REGULATION_OF_TROPHOBLA...	15	0.17826	0.0050898	0.1989	0.18507	GOBP_REGULATION_OF_TROPHOBLAST_CELL_MIGRATION
RIZ_ERYTHROID_DIFFERENTIATION	80	0.082794	0.0054496	0.092386	0.18509	RIZ_ERYTHROID_DIFFERENTIATION
MIR518E_5P_MIR519A_5P_MIR519...	83	0.084872	0.0056897	0.094731	0.18515	MIR518E_5P_MIR519A_5P_MIR519B_5P_MIR519C_5P_MIR522_5P_MIR523_5P
WP_UDPDERIVED_SUGARS_SYNTHES...	11	0.26938	0.0065871	0.30074	0.18521	WP_UDPDERIVED_SUGARS_SYNTHESIS_IN_FIBROBLASTS
HP_SHORT_CHIN	67	0.095112	0.0057312	0.10618	0.18521	HP_SHORT_CHIN
GOBP_REGULATION_OF_CYTOKINET...	7	0.35329	0.0068924	0.39445	0.18522	GOBP_REGULATION_OF_CYTOKINETIC_PROCESS
MIR573	86	0.080069	0.0054634	0.089397	0.18523	MIR573
GOBP_POSITIVE_REGULATION_OF_...33	8	0.2348	0.0048968	0.26216	0.18523	GOBP_POSITIVE_REGULATION_OF_APOPTOTIC_CELL_CLEARANCE
HP_PARKINSONISM	133	0.068045	0.0057665	0.075972	0.18523	HP_PARKINSONISM
GCM_AQP4	43	0.12268	0.0059261	0.13698	0.18524	GCM_AQP4
HP_ABNORMAL_CIRCULATING_CALC...2	50	0.11476	0.0059767	0.12819	0.18533	HP_ABNORMAL_CIRCULATING_CALCIUM_PHOSPHATE_REGULATING_HORMONE_CONCENTRATION
GOBP_POSITIVE_REGULATION_OF_...71	18	0.22537	0.0070483	0.25175	0.18534	GOBP_POSITIVE_REGULATION_OF_CALCIUM_ION_DEPENDENT_EXOCYTOSIS
HP_PROMINENT_NASAL_TIP	28	0.15232	0.00594	0.17015	0.18534	HP_PROMINENT_NASAL_TIP
DESCARTES_MAIN_FETAL_AFP_ALB...	89	0.085088	0.0059058	0.095052	0.18536	DESCARTES_MAIN_FETAL_AFP_ALB_POSITIVE_CELLS
HP_TRANSIENT_HYPERPHENYLALAN...	5	0.40266	0.0066394	0.4499	0.1854	HP_TRANSIENT_HYPERPHENYLALANINEMIA
MIR623	116	0.075519	0.0059797	0.084384	0.18542	MIR623
HP_ABNORMAL_CSF_HOMOVANILLIC...	9	0.2827	0.0062534	0.31589	0.18542	HP_ABNORMAL_CSF_HOMOVANILLIC_ACID_CONCENTRATION
GOBP_NEGATIVE_REGULATION_OF_...424	12	0.22972	0.0058669	0.2568	0.18552	GOBP_NEGATIVE_REGULATION_OF_MUSCLE_TISSUE_DEVELOPMENT
KYNG_DNA_DAMAGE_BY_4NQO	34	0.1277	0.0054866	0.14278	0.18557	KYNG_DNA_DAMAGE_BY_4NQO
HP_INTERMITTENT_DIARRHEA	22	0.1672	0.0057804	0.18703	0.18568	HP_INTERMITTENT_DIARRHEA
HP_TRUNCUS_ARTERIOSUS	26	0.16169	0.0060763	0.18087	0.18568	HP_TRUNCUS_ARTERIOSUS
REACTOME_SYNTHESIS_OF_PG	8	0.27852	0.0058087	0.31159	0.1857	REACTOME_SYNTHESIS_OF_PG
GOBP_DENSE_CORE_GRANULE_TRAN...	11	0.22944	0.0056106	0.25671	0.18572	GOBP_DENSE_CORE_GRANULE_TRANSPORT
HP_IRIDODONESIS	8	0.3036	0.0063316	0.33971	0.18575	HP_IRIDODONESIS
GOBP_CELL_MIGRATION_INVOLVED...1	14	0.17588	0.0048517	0.19683	0.18578	GOBP_CELL_MIGRATION_INVOLVED_IN_GASTRULATION
GRAHAM_CML_DIVIDING_VS_NORMA...3	87	0.085543	0.0058706	0.095757	0.18585	GRAHAM_CML_DIVIDING_VS_NORMAL_QUIESCENT_DN
GSE22601_IMMATURE_CD4_SINGLE...3	196	0.056687	0.0058218	0.063463	0.18587	GSE22601_IMMATURE_CD4_SINGLE_POSITIVE_VS_CD8_SINGLE_POSITIVE_THYMOCYTE_DN
GSE36476_CTRL_VS_TSST_ACT_72...2	184	0.059456	0.0059182	0.066565	0.18588	GSE36476_CTRL_VS_TSST_ACT_72H_MEMORY_CD4_TCELL_OLD_UP
EVI1_01	16	0.19629	0.0057881	0.21976	0.18589	EVI1_01
GOBP_REGULATION_OF_THYMOCYTE...	14	0.1773	0.0048907	0.19856	0.18596	GOBP_REGULATION_OF_THYMOCYTE_APOPTOTIC_PROCESS
HP_OMPHALOCELE	79	0.083875	0.0054863	0.09394	0.18597	HP_OMPHALOCELE
GSE18791_UNSTIM_VS_NEWCATSLE...6	155	0.064913	0.0059351	0.072701	0.18597	GSE18791_UNSTIM_VS_NEWCATSLE_VIRUS_DC_1H_UP
GOCC_OUTER_KINETOCHORE	20	0.1672	0.0055115	0.1873	0.18602	GOCC_OUTER_KINETOCHORE
GSE17301_CTRL_VS_48H_IFNA2_S...1	184	0.058432	0.0058162	0.065462	0.18604	GSE17301_CTRL_VS_48H_IFNA2_STIM_CD8_TCELL_DN
HP_SPIDER_HEMANGIOMA	5	0.3217	0.0053046	0.36045	0.18607	HP_SPIDER_HEMANGIOMA
GOBP_POSITIVE_REGULATION_OF_...12	127	0.069872	0.0057872	0.078292	0.18608	GOBP_POSITIVE_REGULATION_OF_ADAPTIVE_IMMUNE_RESPONSE
GOBP_REGULATION_OF_HEMATOPOI...3	15	0.213	0.0060815	0.23868	0.1861	GOBP_REGULATION_OF_HEMATOPOIETIC_STEM_CELL_PROLIFERATION
REACTOME_INTERACTION_BETWEEN...	31	0.14606	0.0059927	0.16369	0.18612	REACTOME_INTERACTION_BETWEEN_L1_AND_ANKYRINS
HP_ABNORMALITY_OF_THE_COMMON...	68	0.097834	0.0059389	0.10969	0.18623	HP_ABNORMALITY_OF_THE_COMMON_COAGULATION_PATHWAY
REACTOME_SIGNALING_BY_ERBB4	57	0.09826	0.0054627	0.11019	0.18628	REACTOME_SIGNALING_BY_ERBB4
GSE27786_LIN_NEG_VS_CD4_TCEL...2	188	0.057467	0.0057814	0.06445	0.1863	GSE27786_LIN_NEG_VS_CD4_TCELL_UP
GOCC_TRANSPORT_VESICLE	427	0.038033	0.0057285	0.042661	0.18633	GOCC_TRANSPORT_VESICLE
GOBP_PROTEIN_TETRAMERIZATION	96	0.076479	0.005512	0.085787	0.18634	GOBP_PROTEIN_TETRAMERIZATION
REACTOME_ANTIGEN_ACTIVATES_B...	29	0.13176	0.005229	0.1479	0.1865	REACTOME_ANTIGEN_ACTIVATES_B_CELL_RECEPTOR_BCR_LEADING_TO_GENERATION_OF_SECOND_MESSENGERS
GSE17721_LPS_VS_GARDIQUIMOD_...13	192	0.054921	0.0055831	0.061649	0.18651	GSE17721_LPS_VS_GARDIQUIMOD_4H_BMDC_DN
GOBP_NUCLEOSIDE_MONOPHOSPHAT...1	42	0.10593	0.0050572	0.11891	0.18652	GOBP_NUCLEOSIDE_MONOPHOSPHATE_BIOSYNTHETIC_PROCESS
GOBP_INTRACELLULAR_PH_ELEVAT...	7	0.33866	0.006607	0.38022	0.18655	GOBP_INTRACELLULAR_PH_ELEVATION
GOMF_THIOL_OXIDASE_ACTIVITY	5	0.48731	0.0080352	0.54722	0.1866	GOMF_THIOL_OXIDASE_ACTIVITY
MIR513B_3P	157	0.062569	0.0057573	0.070263	0.18661	MIR513B_3P
HP_ABNORMAL_EOSINOPHIL_MORPH...	67	0.086472	0.0052106	0.097113	0.18663	HP_ABNORMAL_EOSINOPHIL_MORPHOLOGY
HP_DIGESTIVE_SYSTEM_NEOPLASM	348	0.042699	0.0058188	0.047955	0.18663	HP_DIGESTIVE_SYSTEM_NEOPLASM
FOURNIER_ACINAR_DEVELOPMENT_...5	11	0.26219	0.0064112	0.29451	0.18667	FOURNIER_ACINAR_DEVELOPMENT_LATE_UP
GSE14308_TH2_VS_NATURAL_TREG...2	182	0.058304	0.0057722	0.065497	0.18669	GSE14308_TH2_VS_NATURAL_TREG_UP
MODULE_253	19	0.16582	0.0053279	0.18632	0.18674	MODULE_253
GOBP_PLASMA_MEMBRANE_RAFT_AS...	9	0.30663	0.0067827	0.34468	0.18684	GOBP_PLASMA_MEMBRANE_RAFT_ASSEMBLY
GOBP_REGULATION_OF_POSTSYNAP...4	15	0.21439	0.0061214	0.24099	0.18684	GOBP_REGULATION_OF_POSTSYNAPTIC_DENSITY_ASSEMBLY
MIR4705	124	0.07041	0.0057629	0.079148	0.18685	MIR4705
NAKAYA_B_CELL_FLUMIST_AGE_18...2	445	0.035756	0.0054951	0.040195	0.18686	NAKAYA_B_CELL_FLUMIST_AGE_18_50YO_7DY_UP
RORA_TARGET_GENES	226	0.052008	0.0057307	0.058489	0.18696	RORA_TARGET_GENES
MIR891B	128	0.066927	0.0055649	0.075274	0.18698	MIR891B
GOCC_MANNOSYLTRANSFERASE_COM...	6	0.36567	0.0066049	0.41149	0.1871	GOCC_MANNOSYLTRANSFERASE_COMPLEX
HP_SHORT_SPERM_FLAGELLA	35	0.11372	0.0049572	0.12797	0.1871	HP_SHORT_SPERM_FLAGELLA
ACCTGTTG_UNKNOWN	151	0.063148	0.0056993	0.071067	0.18713	ACCTGTTG_UNKNOWN
GCM_CBFB	67	0.097378	0.0058678	0.1096	0.18715	GCM_CBFB
WANG_RESPONSE_TO_ANDROGEN_UP	28	0.14626	0.0057036	0.16471	0.18728	WANG_RESPONSE_TO_ANDROGEN_UP
MODULE_331	70	0.090137	0.0055513	0.10151	0.18728	MODULE_331
GOMF_DNA_DNA_ANNEALING_ACTIV...	8	0.24697	0.0051507	0.27813	0.18728	GOMF_DNA_DNA_ANNEALING_ACTIVITY
GSE14308_INDUCED_VS_NATURAL_...1	197	0.055145	0.0056776	0.0621	0.18728	GSE14308_INDUCED_VS_NATURAL_TREG_DN
SCHUHMACHER_MYC_TARGETS_UP	78	0.083136	0.0054036	0.093649	0.18735	SCHUHMACHER_MYC_TARGETS_UP
GSE17974_0H_VS_48H_IN_VITRO_...2	176	0.058536	0.0056998	0.065949	0.18739	GSE17974_0H_VS_48H_IN_VITRO_ACT_CD4_TCELL_UP
THAKAR_PBMC_INACTIVATED_INFL...9	16	0.19726	0.0058168	0.22225	0.18739	THAKAR_PBMC_INACTIVATED_INFLUENZA_AGE_21_30YO_VS_70PLS_0DY_UP
GOBP_REGULATION_OF_GASTRULAT...	12	0.22862	0.0058389	0.25759	0.1874	GOBP_REGULATION_OF_GASTRULATION
GOBP_L_PHENYLALANINE_METABOL...	8	0.26057	0.0054343	0.29363	0.18744	GOBP_L_PHENYLALANINE_METABOLIC_PROCESS
HP_CHOROID_PLEXUS_CARCINOMA	5	0.28531	0.0047045	0.32152	0.18744	HP_CHOROID_PLEXUS_CARCINOMA
GOBP_REGULATORY_NCRNA_MEDIAT...1	130	0.069714	0.0058414	0.078573	0.18748	GOBP_REGULATORY_NCRNA_MEDIATED_GENE_SILENCING
HAY_BONE_MARROW_NK_CELLS	334	0.042453	0.0056699	0.04785	0.18749	HAY_BONE_MARROW_NK_CELLS
NAKAYA_MONOCYTE_FLUMIST_AGE_...1	248	0.047774	0.005511	0.053851	0.18751	NAKAYA_MONOCYTE_FLUMIST_AGE_18_50YO_7DY_DN
MENON_FETAL_KIDNEY_2_NEPHRON...	36	0.13735	0.0060719	0.15485	0.18754	MENON_FETAL_KIDNEY_2_NEPHRON_PROGENITOR_CELLS
GAVISH_3CA_MALIGNANT_METAPRO...28	22	0.16899	0.0058424	0.19053	0.18755	GAVISH_3CA_MALIGNANT_METAPROGRAM_36_IG
CAGTCAC_MIR134	52	0.10581	0.0056194	0.11935	0.18766	CAGTCAC_MIR134
GSE29618_PRE_VS_DAY7_POST_LA...8	183	0.059741	0.0059305	0.06739	0.18768	GSE29618_PRE_VS_DAY7_POST_LAIV_FLU_VACCINE_PDC_UP
GSE39556_UNTREATED_VS_3H_POL...4	190	0.057408	0.0058058	0.064764	0.1877	GSE39556_UNTREATED_VS_3H_POLYIC_INJ_MOUSE_NK_CELL_UP
IL21_UP.V1_DN	172	0.060276	0.0058028	0.068003	0.18772	IL21_UP.V1_DN
HP_AORTIC_TORTUOSITY	7	0.28545	0.0055689	0.32211	0.18776	HP_AORTIC_TORTUOSITY
GOMF_INOSITOL_1_3_4_5_TETRAK...1	5	0.35502	0.005854	0.40063	0.18777	GOMF_INOSITOL_1_3_4_5_TETRAKISPHOSPHATE_5_PHOSPHATASE_ACTIVITY
GOBP_NEGATIVE_REGULATION_OF_...62	8	0.24442	0.0050974	0.27582	0.18778	GOBP_NEGATIVE_REGULATION_OF_CALCIUM_ION_DEPENDENT_EXOCYTOSIS
HP_PHEOCHROMOCYTOMA	27	0.15812	0.0060549	0.17848	0.18784	HP_PHEOCHROMOCYTOMA
REACTOME_OREXIN_AND_NEUROPEP...	8	0.27987	0.0058368	0.31593	0.18785	REACTOME_OREXIN_AND_NEUROPEPTIDES_FF_AND_QRFP_BIND_TO_THEIR_RESPECTIVE_RECEPTORS
MORF_TPT1	95	0.084117	0.006031	0.094959	0.18787	MORF_TPT1
DANG_BOUND_BY_MYC	1007	0.025359	0.0057701	0.028631	0.18789	DANG_BOUND_BY_MYC
YANG_BREAST_CANCER_ESR1_UP	35	0.14852	0.0064742	0.1677	0.18791	YANG_BREAST_CANCER_ESR1_UP
GSE17721_LPS_VS_POLYIC_0.5H_...1	193	0.054636	0.0055685	0.061691	0.18791	GSE17721_LPS_VS_POLYIC_0.5H_BMDC_DN
GOBP_NEGATIVE_REGULATION_OF_...495	7	0.39072	0.0076226	0.4413	0.18798	GOBP_NEGATIVE_REGULATION_OF_PLASMINOGEN_ACTIVATION
GSE8678_IL7R_LOW_VS_HIGH_EFF...2	195	0.054166	0.0055488	0.061189	0.18802	GSE8678_IL7R_LOW_VS_HIGH_EFF_CD8_TCELL_UP
ZNF513_TARGET_GENES	644	0.03219	0.0059181	0.036367	0.18805	ZNF513_TARGET_GENES
GOBP_POSITIVE_REGULATION_OF_...178	26	0.1556	0.0058474	0.17583	0.1881	GOBP_POSITIVE_REGULATION_OF_CYTOKINE_PRODUCTION_INVOLVED_IN_INFLAMMATORY_RESPONSE
GSE7219_UNSTIM_VS_LPS_AND_AN...1	169	0.061681	0.0058866	0.069714	0.18815	GSE7219_UNSTIM_VS_LPS_AND_ANTI_CD40_STIM_DC_DN
HP_ABNORMAL_ERYTHROCYTE_ADEN...	24	0.16663	0.0060167	0.18834	0.18816	HP_ABNORMAL_ERYTHROCYTE_ADENOSINE_DEAMINASE_ACTIVITY
GOBP_CELLULAR_RESPONSE_TO_IN...4	11	0.24595	0.0060142	0.27802	0.18818	GOBP_CELLULAR_RESPONSE_TO_INTERFERON_ALPHA
MODULE_18	437	0.037006	0.0056371	0.041833	0.18819	MODULE_18
REACTOME_DEGRADATION_OF_DVL	43	0.1176	0.0056805	0.13294	0.1882	REACTOME_DEGRADATION_OF_DVL
HP_ABNORMALITY_OF_DENTAL_ERU...	236	0.051371	0.0057827	0.058079	0.18822	HP_ABNORMALITY_OF_DENTAL_ERUPTION
HP_DECREASED_SERUM_CREATININE	4	0.3691	0.0054437	0.41732	0.18823	HP_DECREASED_SERUM_CREATININE
TRAVAGLINI_LUNG_CD8_NAIVE_T_...	132	0.066795	0.0056394	0.075524	0.18824	TRAVAGLINI_LUNG_CD8_NAIVE_T_CELL
GOBP_POSITIVE_REGULATION_OF_...768	7	0.31655	0.0061756	0.35795	0.18826	GOBP_POSITIVE_REGULATION_OF_TRANSLATION_IN_RESPONSE_TO_STRESS
GOBP_RESPONSE_TO_HISTAMINE	11	0.23499	0.0057462	0.26585	0.18838	GOBP_RESPONSE_TO_HISTAMINE
GOBP_SERINE_TRANSPORT	10	0.21453	0.005002	0.24271	0.18838	GOBP_SERINE_TRANSPORT
GSE21546_WT_VS_SAP1A_KO_ANTI...2	187	0.055564	0.0055753	0.062865	0.18839	GSE21546_WT_VS_SAP1A_KO_ANTI_CD3_STIM_DP_THYMOCYTES_UP
GSE1460_INTRATHYMIC_T_PROGEN...6	193	0.05709	0.0058186	0.0646	0.18842	GSE1460_INTRATHYMIC_T_PROGENITOR_VS_NAIVE_CD4_TCELL_ADULT_BLOOD_UP
MODULE_511	36	0.12051	0.0053274	0.13637	0.18844	MODULE_511
CATTTCA_MIR203	283	0.046327	0.0057033	0.052427	0.18845	CATTTCA_MIR203
GOBP_REGULATION_OF_KIDNEY_SI...	6	0.31963	0.0057732	0.36178	0.18849	GOBP_REGULATION_OF_KIDNEY_SIZE
REACTOME_LONG_TERM_POTENTIAT...	22	0.16174	0.0055917	0.18307	0.1885	REACTOME_LONG_TERM_POTENTIATION
MODULE_99	343	0.042015	0.005685	0.047559	0.18851	MODULE_99
GOMF_SYMPORTER_ACTIVITY	143	0.063004	0.0055348	0.071327	0.18854	GOMF_SYMPORTER_ACTIVITY
HP_HYPOPIGMENTED_SKIN_PATCHES	118	0.06781	0.0054151	0.07677	0.18855	HP_HYPOPIGMENTED_SKIN_PATCHES
MIR127_5P	88	0.081522	0.0056265	0.092303	0.18857	MIR127_5P
GOBP_NEUROPEPTIDE_SIGNALING_...	105	0.077106	0.0058104	0.087312	0.1886	GOBP_NEUROPEPTIDE_SIGNALING_PATHWAY
GSE6259_DEC205_POS_DC_VS_BCE...2	144	0.064364	0.005674	0.072895	0.18863	GSE6259_DEC205_POS_DC_VS_BCELL_UP
MODULE_568	70	0.096574	0.0059477	0.10939	0.18866	MODULE_568
REACTOME_GABA_B_RECEPTOR_ACT...	41	0.13032	0.0061472	0.14769	0.18879	REACTOME_GABA_B_RECEPTOR_ACTIVATION
GOBP_CORTICOSPINAL_TRACT_MOR...	9	0.26485	0.0058585	0.30016	0.1888	GOBP_CORTICOSPINAL_TRACT_MORPHOGENESIS
GSE37532_TREG_VS_TCONV_PPARG...4	193	0.054335	0.0055378	0.061585	0.18882	GSE37532_TREG_VS_TCONV_PPARG_KO_CD4_TCELL_FROM_VISCERAL_ADIPOSE_TISSUE_UP
BUSSLINGER_DUODENAL_STEM_CEL...	291	0.045313	0.0056555	0.051359	0.18882	BUSSLINGER_DUODENAL_STEM_CELLS
REACTOME_PINK1_PRKN_MEDIATED...	31	0.11674	0.0047896	0.13234	0.18886	REACTOME_PINK1_PRKN_MEDIATED_MITOPHAGY
HP_TERATOMA	8	0.2984	0.0062233	0.33836	0.18892	HP_TERATOMA
GSE8621_LPS_STIM_VS_LPS_PRIM...1	198	0.05411	0.0055851	0.061361	0.18894	GSE8621_LPS_STIM_VS_LPS_PRIMED_AND_LPS_STIM_MACROPHAGE_DN
NAKAYA_PBMC_FLUARIX_FLUVIRIN...6	399	0.038289	0.005579	0.043424	0.18897	NAKAYA_PBMC_FLUARIX_FLUVIRIN_AGE_18_50YO_CORRELATED_WITH_HAI_28DY_RESPONSE_AT_3DY_POSITIVE
MODULE_455	38	0.11672	0.0053011	0.13239	0.18899	MODULE_455
DESCARTES_FETAL_PLACENTA_SMO...	76	0.091329	0.0058598	0.10363	0.18908	DESCARTES_FETAL_PLACENTA_SMOOTH_MUSCLE_CELLS
GOBP_REGULATION_OF_PROTEIN_P...2	28	0.13744	0.0053597	0.15599	0.18914	GOBP_REGULATION_OF_PROTEIN_POLYUBIQUITINATION
HP_ABNORMAL_ENERGY_EXPENDITU...	11	0.25761	0.0062994	0.29241	0.18917	HP_ABNORMAL_ENERGY_EXPENDITURE
HP_BONE_MARROW_HYPERCELLULAR...	27	0.14651	0.0056106	0.16633	0.1892	HP_BONE_MARROW_HYPERCELLULARITY
HP_SPONTANEOUS_RECURRENT_EPI...	17	0.17767	0.0054002	0.2017	0.1892	HP_SPONTANEOUS_RECURRENT_EPISTAXIS
GOBP_REGULATION_OF_INTRACELL...1	38	0.13982	0.0063499	0.15873	0.18921	GOBP_REGULATION_OF_INTRACELLULAR_ESTROGEN_RECEPTOR_SIGNALING_PATHWAY
GOBP_RAS_PROTEIN_SIGNAL_TRAN...	111	0.070987	0.0054991	0.080592	0.18922	GOBP_RAS_PROTEIN_SIGNAL_TRANSDUCTION
HU_FETAL_RETINA_BIPOLAR	80	0.090568	0.0059613	0.10283	0.18924	HU_FETAL_RETINA_BIPOLAR
MARIADASON_RESPONSE_TO_BUTYR...2	7	0.24678	0.0048144	0.28021	0.18925	MARIADASON_RESPONSE_TO_BUTYRATE_CURCUMIN_SULINDAC_TSA_2
GOMF_CYSTEINE_TYPE_ENDOPEPTI...5	15	0.20684	0.0059057	0.2349	0.18929	GOMF_CYSTEINE_TYPE_ENDOPEPTIDASE_INHIBITOR_ACTIVITY_INVOLVED_IN_APOPTOTIC_PROCESS
HP_ABNORMAL_EPIPHYSIS_MORPHO...2	38	0.1314	0.0059679	0.14924	0.1893	HP_ABNORMAL_EPIPHYSIS_MORPHOLOGY_OF_THE_PHALANGES_OF_THE_HAND
XIE_LT_HSC_S1PR3_OE_UP	29	0.14547	0.0057729	0.16524	0.18934	XIE_LT_HSC_S1PR3_OE_UP
HERNANDEZ_ABERRANT_MITOSIS_B...3	6	0.37969	0.0068581	0.43144	0.18942	HERNANDEZ_ABERRANT_MITOSIS_BY_DOCETACEL_4NM_DN
HOFMANN_MYELODYSPLASTIC_SYND...6	21	0.15696	0.0053016	0.17839	0.18947	HOFMANN_MYELODYSPLASTIC_SYNDROM_RISK_UP
MIR134_5P	73	0.090201	0.0056725	0.10253	0.1895	MIR134_5P
HP_FOCAL_IMPAIRED_AWARENESS_...	121	0.074164	0.0059968	0.084298	0.1895	HP_FOCAL_IMPAIRED_AWARENESS_SEIZURE
WP_BIOTIN_METABOLISM_INCLUDI...	9	0.24694	0.0054622	0.28069	0.18951	WP_BIOTIN_METABOLISM_INCLUDING_IMDS
WP_EXTRAFOLLICULAR_AND_FOLLI...	68	0.090034	0.0054655	0.10235	0.18953	WP_EXTRAFOLLICULAR_AND_FOLLICULAR_B_CELL_ACTIVATION_BY_SARSCOV2
GSE16385_IFNG_TNF_VS_UNSTIM_...1	186	0.054908	0.0054948	0.062423	0.18954	GSE16385_IFNG_TNF_VS_UNSTIM_MACROPHAGE_ROSIGLITAZONE_TREATED_DN
GOMF_SINGLE_STRANDED_DNA_END...	11	0.24535	0.0059996	0.27894	0.18955	GOMF_SINGLE_STRANDED_DNA_ENDODEOXYRIBONUCLEASE_ACTIVITY
MALTA_CURATED_STEMNESS_MARKE...	19	0.1772	0.0056937	0.20147	0.18956	MALTA_CURATED_STEMNESS_MARKERS
REACTOME_SIGNALING_BY_HEDGEH...	128	0.069351	0.0057665	0.078858	0.18959	REACTOME_SIGNALING_BY_HEDGEHOG
KANNAN_TP53_TARGETS_DN	21	0.17283	0.0058377	0.19654	0.18962	KANNAN_TP53_TARGETS_DN
GOBP_POSTSYNAPTIC_CYTOSKELET...	21	0.16841	0.0056886	0.19153	0.18962	GOBP_POSTSYNAPTIC_CYTOSKELETON_ORGANIZATION
GOMF_NEUREXIN_FAMILY_PROTEIN...	13	0.2133	0.0056698	0.2426	0.18965	GOMF_NEUREXIN_FAMILY_PROTEIN_BINDING
GOBP_DENDRITIC_SPINE_MAINTEN...	21	0.17767	0.0060011	0.20211	0.1897	GOBP_DENDRITIC_SPINE_MAINTENANCE
STN1_TARGET_GENES	8	0.21045	0.004389	0.23942	0.18971	STN1_TARGET_GENES
GSE4748_CTRL_VS_CYANOBACTERI...4	197	0.052179	0.0053722	0.059376	0.18977	GSE4748_CTRL_VS_CYANOBACTERIUM_LPSLIKE_STIM_DC_3H_UP
DURANTE_ADULT_OLFACTORY_NEUR...5	108	0.077155	0.0058961	0.087798	0.18977	DURANTE_ADULT_OLFACTORY_NEUROEPITHELIUM_DENDRITIC_CELLS
GOBP_POSITIVE_REGULATION_OF_...767	5	0.36474	0.0060142	0.41507	0.18978	GOBP_POSITIVE_REGULATION_OF_TRANSLATION_IN_RESPONSE_TO_ENDOPLASMIC_RETICULUM_STRESS
VIETOR_IFRD1_TARGETS	24	0.14614	0.0052765	0.16631	0.18979	VIETOR_IFRD1_TARGETS
HP_REDUCED_TOTAL_NATURAL_KIL...	31	0.12827	0.0052626	0.14597	0.18979	HP_REDUCED_TOTAL_NATURAL_KILLER_CELL_COUNT
chr6q23	50	0.1549	0.0080671	0.1763	0.18981	chr6q23
GOBP_REGULATION_OF_INTEGRIN_...2	22	0.18897	0.0065331	0.21508	0.18981	GOBP_REGULATION_OF_INTEGRIN_MEDIATED_SIGNALING_PATHWAY
HP_FLARED_ILIAC_WING	22	0.18323	0.0063346	0.20857	0.18984	HP_FLARED_ILIAC_WING
OLF1_01	261	0.04765	0.005637	0.054251	0.18989	OLF1_01
GOBP_PHOSPHATIDYLETHANOLAMIN...3	26	0.1479	0.005558	0.16839	0.18989	GOBP_PHOSPHATIDYLETHANOLAMINE_METABOLIC_PROCESS
HP_HAMARTOMA_OF_THE_EYE	30	0.13327	0.0053792	0.15174	0.18989	HP_HAMARTOMA_OF_THE_EYE
DEURIG_T_CELL_PROLYMPHOCYTIC...2	338	0.043048	0.0057829	0.04902	0.18993	DEURIG_T_CELL_PROLYMPHOCYTIC_LEUKEMIA_UP
KEGG_MEDICUS_REFERENCE_ACTH_...	31	0.11966	0.0049094	0.13626	0.18993	KEGG_MEDICUS_REFERENCE_ACTH_CORTISOL_SIGNALING_PATHWAY
MIR7152_3P	92	0.074531	0.0052591	0.08488	0.18996	MIR7152_3P
GOBP_POSITIVE_REGULATION_OF_...184	512	0.035115	0.0057779	0.039994	0.18997	GOBP_POSITIVE_REGULATION_OF_DEFENSE_RESPONSE
GSE41978_ID2_KO_VS_BIM_KO_KL...1	195	0.055283	0.0056632	0.062961	0.18997	GSE41978_ID2_KO_VS_BIM_KO_KLRG1_LOW_EFFECTOR_CD8_TCELL_DN
GOBP_REGULATION_OF_VASCULAR_...1	2	0.48964	0.0051066	0.55773	0.19	GOBP_REGULATION_OF_VASCULAR_ASSOCIATED_SMOOTH_MUSCLE_CELL_DEDIFFERENTIATION
GOBP_MESENCHYME_MORPHOGENESIS	62	0.096682	0.005605	0.11014	0.19004	GOBP_MESENCHYME_MORPHOGENESIS
SUZUKI_RESPONSE_TO_TSA	16	0.19727	0.005817	0.22475	0.19006	SUZUKI_RESPONSE_TO_TSA
GSE17974_CTRL_VS_ACT_IL4_AND...10	178	0.05828	0.0057067	0.0664	0.19006	GSE17974_CTRL_VS_ACT_IL4_AND_ANTI_IL12_2H_CD4_TCELL_UP
REACTOME_INTERLEUKIN_3_INTER...	44	0.11346	0.0055441	0.1293	0.19011	REACTOME_INTERLEUKIN_3_INTERLEUKIN_5_AND_GM_CSF_SIGNALING
HP_INCREASED_CIRCULATING_IGA...	31	0.14261	0.0058512	0.16254	0.19014	HP_INCREASED_CIRCULATING_IGA_CONCENTRATION
REACTOME_NOTCH_HLH_TRANSCRIP...	28	0.1518	0.0059194	0.17303	0.19018	REACTOME_NOTCH_HLH_TRANSCRIPTION_PATHWAY
GSE37532_WT_VS_PPARG_KO_VISC...3	196	0.05288	0.0054307	0.0603	0.19027	GSE37532_WT_VS_PPARG_KO_VISCERAL_ADIPOSE_TISSUE_TREG_DN
GSE3982_CENT_MEMORY_CD4_TCEL...5	193	0.056409	0.0057492	0.064355	0.19038	GSE3982_CENT_MEMORY_CD4_TCELL_VS_TH2_DN
KEGG_MEDICUS_ENV_FACTOR_PARA...	5	0.38353	0.006324	0.43761	0.19041	KEGG_MEDICUS_ENV_FACTOR_PARAQUAT_TO_FAS_JNK_SIGNALING_PATHWAY
HP_XANTHOMATOSIS	39	0.12413	0.0057111	0.14164	0.19041	HP_XANTHOMATOSIS
HAY_BONE_MARROW_DENDRITIC_CE...	172	0.059205	0.0056997	0.067555	0.19041	HAY_BONE_MARROW_DENDRITIC_CELL
REACTOME_RNA_POLYMERASE_III_...3	26	0.16879	0.0063431	0.19263	0.19045	REACTOME_RNA_POLYMERASE_III_TRANSCRIPTION_INITIATION_FROM_TYPE_1_PROMOTER
REACTOME_IRAK1_RECRUITS_IKK_...	14	0.18198	0.0050198	0.20769	0.19047	REACTOME_IRAK1_RECRUITS_IKK_COMPLEX
WP_NUCLEAR_RECEPTORS	38	0.11621	0.005278	0.13263	0.19047	WP_NUCLEAR_RECEPTORS
GOBP_TRIGEMINAL_NERVE_DEVELO...	13	0.23984	0.0063755	0.2738	0.19053	GOBP_TRIGEMINAL_NERVE_DEVELOPMENT
GOBP_REGULATION_OF_TRANSCRIP...2	45	0.12017	0.0059381	0.13719	0.19054	GOBP_REGULATION_OF_TRANSCRIPTION_BY_RNA_POLYMERASE_I
HP_NEOPLASM_OF_THE_NERVOUS_S...	188	0.058042	0.0058393	0.066262	0.19054	HP_NEOPLASM_OF_THE_NERVOUS_SYSTEM
HP_PROGRESSIVE_LEUKOENCEPHAL...	5	0.32288	0.0053239	0.36882	0.19067	HP_PROGRESSIVE_LEUKOENCEPHALOPATHY
VALK_AML_CLUSTER_1	26	0.16792	0.0063104	0.19184	0.19071	VALK_AML_CLUSTER_1
GOBP_TRICARBOXYLIC_ACID_CYCLE	32	0.15341	0.0063946	0.17531	0.19078	GOBP_TRICARBOXYLIC_ACID_CYCLE
REACTOME_ER_TO_GOLGI_ANTEROG...	143	0.061366	0.005391	0.070145	0.19084	REACTOME_ER_TO_GOLGI_ANTEROGRADE_TRANSPORT
HP_AZOOSPERMIA	117	0.065677	0.0052226	0.075072	0.19084	HP_AZOOSPERMIA
ZNF436_TARGET_GENES	408	0.038954	0.0057382	0.044531	0.19086	ZNF436_TARGET_GENES
GOMF_LACTATE_DEHYDROGENASE_A...	6	0.33509	0.0060524	0.38311	0.19089	GOMF_LACTATE_DEHYDROGENASE_ACTIVITY
GOMF_WATER_TRANSMEMBRANE_TRA...	18	0.20159	0.0063047	0.23048	0.19089	GOMF_WATER_TRANSMEMBRANE_TRANSPORTER_ACTIVITY
MIR4687_5P	43	0.11564	0.0055858	0.13221	0.1909	MIR4687_5P
GOMF_11_CIS_RETINAL_BINDING	7	0.27624	0.0053891	0.3159	0.19094	GOMF_11_CIS_RETINAL_BINDING
GTGCCAA_MIR96	301	0.044515	0.005649	0.050918	0.191	GTGCCAA_MIR96
GOMF_PROTEIN_TYROSINE_KINASE...3	113	0.071787	0.0056107	0.082116	0.19101	GOMF_PROTEIN_TYROSINE_KINASE_BINDING
REACTOME_DOWNSTREAM_SIGNALIN...1	67	0.091509	0.0055141	0.1047	0.19105	REACTOME_DOWNSTREAM_SIGNALING_EVENTS_OF_B_CELL_RECEPTOR_BCR
GOBP_UTERUS_MORPHOGENESIS	6	0.37207	0.0067204	0.42577	0.1911	GOBP_UTERUS_MORPHOGENESIS
GSE1740_MCSF_VS_MCSF_AND_IFN...1	193	0.053267	0.0054289	0.06097	0.19116	GSE1740_MCSF_VS_MCSF_AND_IFNG_DAY2_DERIVED_MACROPHAGE_DN
TRAVAGLINI_LUNG_NEUROENDOCRI...	117	0.076113	0.0060524	0.087137	0.19121	TRAVAGLINI_LUNG_NEUROENDOCRINE_CELL
GOMF_NAADP_SENSITIVE_CALCIUM...	5	0.34082	0.0056198	0.39029	0.19127	GOMF_NAADP_SENSITIVE_CALCIUM_RELEASE_CHANNEL_ACTIVITY
GSE22886_NEUTROPHIL_VS_MONOC...2	184	0.056834	0.0056572	0.065092	0.1913	GSE22886_NEUTROPHIL_VS_MONOCYTE_UP
GOBP_INNATE_IMMUNE_RESPONSE_...1	92	0.084182	0.0059401	0.096431	0.19134	GOBP_INNATE_IMMUNE_RESPONSE_ACTIVATING_CELL_SURFACE_RECEPTOR_SIGNALING_PATHWAY
GOMF_CARBOXYLIC_ESTER_HYDROL...	156	0.065967	0.0060507	0.075578	0.19138	GOMF_CARBOXYLIC_ESTER_HYDROLASE_ACTIVITY
KEGG_MEDICUS_VARIANT_MUTATIO...61	8	0.28908	0.0060289	0.33121	0.19139	KEGG_MEDICUS_VARIANT_MUTATION_CAUSED_ABERRANT_SOD1_TO_INTRINSIC_APOPTOTIC_PATHWAY
MIR9903	51	0.10928	0.0057478	0.12521	0.1914	MIR9903
GOBP_REGULATION_OF_TELOMERE_...1	14	0.2225	0.0061376	0.25496	0.19142	GOBP_REGULATION_OF_TELOMERE_CAPPING
REACTOME_CELL_DEATH_SIGNALLI...	76	0.088394	0.0056715	0.1013	0.19146	REACTOME_CELL_DEATH_SIGNALLING_VIA_NRAGE_NRIF_AND_NADE
GOBP_IRIS_MORPHOGENESIS	8	0.28491	0.0059419	0.32658	0.1915	GOBP_IRIS_MORPHOGENESIS
REACTOME_REGULATION_OF_GENE_...4	5	0.36146	0.00596	0.41434	0.19151	REACTOME_REGULATION_OF_GENE_EXPRESSION_IN_ENDOCRINE_COMMITTED_NEUROG3_PROGENITOR_CELLS
GOBP_NEGATIVE_REGULATION_OF_...574	8	0.24894	0.0051918	0.2854	0.19154	GOBP_NEGATIVE_REGULATION_OF_RIG_I_SIGNALING_PATHWAY
AIYAR_COBRA1_TARGETS_DN	28	0.15281	0.0059588	0.17521	0.19157	AIYAR_COBRA1_TARGETS_DN
GOBP_HISTAMINE_SECRETION	13	0.17582	0.0046736	0.20159	0.19157	GOBP_HISTAMINE_SECRETION
GOBP_POSITIVE_REGULATION_OF_...68	45	0.11419	0.0056425	0.13093	0.19157	GOBP_POSITIVE_REGULATION_OF_B_CELL_PROLIFERATION
HUMMERICH_MALIGNANT_SKIN_TUM...1	18	0.17368	0.0054319	0.19921	0.19165	HUMMERICH_MALIGNANT_SKIN_TUMOR_DN
MODULE_328	14	0.18105	0.0049942	0.20768	0.19168	MODULE_328
MIR4659A_3P_MIR4659B_3P	664	0.030551	0.0057002	0.035052	0.19172	MIR4659A_3P_MIR4659B_3P
GSE19888_ADENOSINE_A3R_INH_V...2	190	0.055571	0.00562	0.063765	0.19175	GSE19888_ADENOSINE_A3R_INH_VS_ACT_IN_MAST_CELL_UP
GSE30971_CTRL_VS_LPS_STIM_MA...7	181	0.057378	0.005665	0.065848	0.19178	GSE30971_CTRL_VS_LPS_STIM_MACROPHAGE_WBP7_KO_4H_DN
HP_PANNICULITIS	26	0.13279	0.0049902	0.1524	0.19179	HP_PANNICULITIS
CHOW_RASSF1_TARGETS_DN	27	0.16014	0.0061324	0.18379	0.1918	CHOW_RASSF1_TARGETS_DN
GSE24634_NAIVE_CD4_TCELL_VS_...5	196	0.05384	0.0055294	0.061801	0.19183	GSE24634_NAIVE_CD4_TCELL_VS_DAY5_IL4_CONV_TREG_DN
GSE19198_1H_VS_6H_IL21_TREAT...2	162	0.059146	0.0055275	0.067895	0.19184	GSE19198_1H_VS_6H_IL21_TREATED_TCELL_UP
REACTOME_CREB1_PHOSPHORYLATI...3	7	0.22539	0.0043972	0.25876	0.19187	REACTOME_CREB1_PHOSPHORYLATION_THROUGH_THE_ACTIVATION_OF_CAMKII_CAMKK_CAMKIV_CASCASDE
GOCC_HIPPOCAMPAL_MOSSY_FIBER...	45	0.10604	0.0052399	0.12176	0.1919	GOCC_HIPPOCAMPAL_MOSSY_FIBER_TO_CA3_SYNAPSE
HALLMARK_ALLOGRAFT_REJECTION	193	0.055966	0.005704	0.064264	0.19192	HALLMARK_ALLOGRAFT_REJECTION
GOBP_POSITIVE_REGULATION_OF_...95	37	0.12264	0.0054962	0.14084	0.19194	GOBP_POSITIVE_REGULATION_OF_CD4_POSITIVE_ALPHA_BETA_T_CELL_DIFFERENTIATION
GSE40274_CTRL_VS_HELIOS_TRAN...2	156	0.064947	0.0059572	0.074595	0.19198	GSE40274_CTRL_VS_HELIOS_TRANSDUCED_ACTIVATED_CD4_TCELL_UP
GOBP_NEGATIVE_REGULATION_OF_...661	66	0.09004	0.0053851	0.10342	0.19199	GOBP_NEGATIVE_REGULATION_OF_TUMOR_NECROSIS_FACTOR_SUPERFAMILY_CYTOKINE_PRODUCTION
HP_ADRENOCORTICOTROPIC_HORMO...1	15	0.1752	0.0050024	0.20127	0.19203	HP_ADRENOCORTICOTROPIC_HORMONE_DEFICIENCY
REACTOME_TNFR2_NON_CANONICAL...	86	0.083994	0.0057312	0.096498	0.19204	REACTOME_TNFR2_NON_CANONICAL_NF_KB_PATHWAY
KEGG_MEDICUS_REFERENCE_EGF_E...8	12	0.20329	0.0051921	0.23357	0.19205	KEGG_MEDICUS_REFERENCE_EGF_EGFR_RAS_JNK_SIGNALING_PATHWAY
REACTOME_MITOTIC_SPINDLE_CHE...	109	0.071409	0.0054821	0.082058	0.19209	REACTOME_MITOTIC_SPINDLE_CHECKPOINT
HP_SPONTANEOUS_HEMOLYTIC_CRI...	7	0.30379	0.0059267	0.34912	0.19211	HP_SPONTANEOUS_HEMOLYTIC_CRISES
GOBP_REGULATION_OF_THYROID_H...	5	0.37328	0.0061551	0.42899	0.19212	GOBP_REGULATION_OF_THYROID_HORMONE_GENERATION
MORF_MLLT10	293	0.042862	0.0053677	0.049267	0.19216	MORF_MLLT10
GOBP_REGULATION_OF_EXTRINSIC...3	47	0.10502	0.005303	0.12076	0.19225	GOBP_REGULATION_OF_EXTRINSIC_APOPTOTIC_SIGNALING_PATHWAY_VIA_DEATH_DOMAIN_RECEPTORS
GOBP_TRANSDIFFERENTIATION	9	0.24317	0.005379	0.27962	0.19225	GOBP_TRANSDIFFERENTIATION
GOBP_REGULATION_OF_BEHAVIOR	72	0.093031	0.0058105	0.10698	0.19226	GOBP_REGULATION_OF_BEHAVIOR
HP_ABNORMAL_CIRCULATING_IGA_...	119	0.06925	0.0055533	0.079636	0.19227	HP_ABNORMAL_CIRCULATING_IGA_CONCENTRATION
MODULE_58	20	0.17288	0.005699	0.19882	0.19229	MODULE_58
GOBP_NEGATIVE_REGULATION_OF_...269	5	0.39477	0.0065094	0.45429	0.19243	GOBP_NEGATIVE_REGULATION_OF_HAIR_FOLLICLE_DEVELOPMENT
PID_E2F_PATHWAY	73	0.090755	0.0057074	0.10447	0.1925	PID_E2F_PATHWAY
HP_AUTOIMMUNE_THROMBOCYTOPEN...	47	0.10682	0.0053938	0.12295	0.1925	HP_AUTOIMMUNE_THROMBOCYTOPENIA
GOCC_AXONEMAL_DYNEIN_COMPLEX	22	0.16462	0.005691	0.18952	0.19254	GOCC_AXONEMAL_DYNEIN_COMPLEX
GOMF_PEPTIDASE_INHIBITOR_ACT...	172	0.066297	0.0063824	0.076334	0.19256	GOMF_PEPTIDASE_INHIBITOR_ACTIVITY
GSE25088_CTRL_VS_ROSIGLITAZO...2	193	0.049483	0.0050433	0.05699	0.19263	GSE25088_CTRL_VS_ROSIGLITAZONE_STIM_MACROPHAGE_UP
GOMF_SH2_DOMAIN_BINDING	40	0.12176	0.0056733	0.14027	0.19269	GOMF_SH2_DOMAIN_BINDING
GOBP_RENAL_CONTROL_OF_PERIPH...	7	0.3216	0.0062741	0.37053	0.19272	GOBP_RENAL_CONTROL_OF_PERIPHERAL_VASCULAR_RESISTANCE_INVOLVED_IN_REGULATION_OF_SYSTEMIC_ARTERIAL_BLOOD_PRESSURE
GSE34205_RSV_VS_FLU_INF_INFA...2	170	0.057103	0.0054655	0.06579	0.19272	GSE34205_RSV_VS_FLU_INF_INFANT_PBMC_UP
GOBP_POSITIVE_REGULATION_OF_...678	9	0.34612	0.0076562	0.39892	0.1928	GOBP_POSITIVE_REGULATION_OF_RRNA_PROCESSING
GSE22432_CDC_VS_COMMON_DC_PR...1	188	0.05756	0.0057908	0.066353	0.19285	GSE22432_CDC_VS_COMMON_DC_PROGENITOR_DN
GOBP_AGGREPHAGY	17	0.1918	0.0058296	0.22115	0.19291	GOBP_AGGREPHAGY
REACTOME_PHASE_II_CONJUGATIO...	104	0.080835	0.0060625	0.093214	0.19292	REACTOME_PHASE_II_CONJUGATION_OF_COMPOUNDS
REACTOME_TNFR1_INDUCED_PROAP...	24	0.15057	0.0054365	0.17364	0.19294	REACTOME_TNFR1_INDUCED_PROAPOPTOTIC_SIGNALING
GSE3982_EFF_MEMORY_CD4_TCELL...2	194	0.053188	0.0054348	0.061339	0.19294	GSE3982_EFF_MEMORY_CD4_TCELL_VS_NKCELL_UP
GSE4142_PLASMA_CELL_VS_MEMOR...2	191	0.055443	0.0056217	0.063939	0.19294	GSE4142_PLASMA_CELL_VS_MEMORY_BCELL_UP
JOHNSTONE_PARVB_TARGETS_2_UP	129	0.067352	0.0056219	0.077678	0.19296	JOHNSTONE_PARVB_TARGETS_2_UP
REACTOME_REGULATION_OF_PTEN_...4	55	0.09894	0.0054035	0.11412	0.19299	REACTOME_REGULATION_OF_PTEN_STABILITY_AND_ACTIVITY
MIR3679_3P	160	0.063342	0.0058833	0.073072	0.19302	MIR3679_3P
GOBP_POSITIVE_REGULATION_OF_...164	20	0.19395	0.0063936	0.22374	0.19302	GOBP_POSITIVE_REGULATION_OF_CIRCADIAN_RHYTHM
HP_ABNORMALITY_OF_VON_WILLEB...	22	0.16001	0.0055319	0.18463	0.19307	HP_ABNORMALITY_OF_VON_WILLEBRAND_FACTOR
DESCARTES_FETAL_ADRENAL_CSH1...	160	0.060826	0.0056497	0.070183	0.19307	DESCARTES_FETAL_ADRENAL_CSH1_CSH2_POSITIVE_CELLS
OSMAN_BLADDER_CANCER_DN	390	0.038478	0.0055445	0.044406	0.19311	OSMAN_BLADDER_CANCER_DN
REACTOME_PREVENTION_OF_PHAGO...	9	0.23248	0.0051424	0.26834	0.19316	REACTOME_PREVENTION_OF_PHAGOSOMAL_LYSOSOMAL_FUSION
DUNNE_TARGETS_OF_AML1_MTG8_F...2	50	0.097794	0.005093	0.1129	0.1932	DUNNE_TARGETS_OF_AML1_MTG8_FUSION_UP
GOCC_KINESIN_COMPLEX	47	0.11105	0.0056078	0.12821	0.1932	GOCC_KINESIN_COMPLEX
GOBP_CGMP_METABOLIC_PROCESS	17	0.18694	0.0056821	0.21584	0.19322	GOBP_CGMP_METABOLIC_PROCESS
HP_POOR_MOTOR_COORDINATION	74	0.091908	0.0058192	0.10613	0.19325	HP_POOR_MOTOR_COORDINATION
GOBP_REGULATION_OF_TRNA_META...	4	0.33232	0.0049013	0.38378	0.19327	GOBP_REGULATION_OF_TRNA_METABOLIC_PROCESS
GOBP_REGULATION_OF_CELLULAR_...12	519	0.033601	0.0055652	0.038804	0.19328	GOBP_REGULATION_OF_CELLULAR_RESPONSE_TO_STRESS
GOCC_A_BAND	41	0.12309	0.0058062	0.1422	0.19336	GOCC_A_BAND
GOMF_SNAP_RECEPTOR_ACTIVITY	35	0.12703	0.0055371	0.14675	0.19337	GOMF_SNAP_RECEPTOR_ACTIVITY
ZHONG_PFC_C3_UNKNOWN_INP	37	0.11135	0.0049905	0.12867	0.1934	ZHONG_PFC_C3_UNKNOWN_INP
WP_BIOGENIC_AMINE_SYNTHESIS	13	0.22035	0.0058572	0.25462	0.19342	WP_BIOGENIC_AMINE_SYNTHESIS
MIR4733_5P	93	0.076137	0.0054014	0.087979	0.19342	MIR4733_5P
GOBP_VACUOLAR_TRANSPORT	161	0.057448	0.0053524	0.066388	0.19343	GOBP_VACUOLAR_TRANSPORT
HP_ABNORMAL_Z_DISK_MORPHOLOGY	10	0.22559	0.0052597	0.26069	0.19343	HP_ABNORMAL_Z_DISK_MORPHOLOGY
REACTOME_ORC1_REMOVAL_FROM_C...	57	0.10242	0.0056939	0.11843	0.19359	REACTOME_ORC1_REMOVAL_FROM_CHROMATIN
MARKEY_RB1_CHRONIC_LOF_DN	118	0.068001	0.0054303	0.078643	0.19361	MARKEY_RB1_CHRONIC_LOF_DN
HP_INSISTENCE_ON_SAMENESS	6	0.28967	0.0052322	0.335	0.19361	HP_INSISTENCE_ON_SAMENESS
HP_DEVELOPMENTAL_CATARACT	128	0.069031	0.0057398	0.079845	0.19365	HP_DEVELOPMENTAL_CATARACT
NABA_ECM_AFFILIATED	156	0.065156	0.0059764	0.075375	0.19368	NABA_ECM_AFFILIATED
REACTOME_NUCLEOTIDE_LIKE_PUR...	16	0.23048	0.0067964	0.26663	0.19368	REACTOME_NUCLEOTIDE_LIKE_PURINERGIC_RECEPTORS
MIR4680_3P	250	0.04795	0.0055533	0.055472	0.19369	MIR4680_3P
KEGG_O_GLYCAN_BIOSYNTHESIS	29	0.14657	0.0058168	0.16963	0.19378	KEGG_O_GLYCAN_BIOSYNTHESIS
MORF_BUB1	52	0.095701	0.0050824	0.11078	0.19382	MORF_BUB1
BYSTROEM_CORRELATED_WITH_IL5...1	56	0.10515	0.0057942	0.12173	0.19387	BYSTROEM_CORRELATED_WITH_IL5_DN
GOBP_REGULATION_OF_CELL_CYCL...1	48	0.10384	0.0052987	0.12022	0.19388	GOBP_REGULATION_OF_CELL_CYCLE_CHECKPOINT
GSE23321_CENTRAL_MEMORY_VS_N...2	193	0.054165	0.0055205	0.062721	0.19391	GSE23321_CENTRAL_MEMORY_VS_NAIVE_CD8_TCELL_UP
GSE3982_MAST_CELL_VS_BCELL_UP	196	0.054363	0.005583	0.062975	0.19401	GSE3982_MAST_CELL_VS_BCELL_UP
GSE5463_CTRL_VS_DEXAMETHASON...1	195	0.054909	0.0056248	0.063615	0.19404	GSE5463_CTRL_VS_DEXAMETHASONE_TREATED_THYMOCYTE_DN
GSE360_L_DONOVANI_VS_T_GONDI...1	189	0.055959	0.0056445	0.064846	0.19409	GSE360_L_DONOVANI_VS_T_GONDII_DC_DN
GSE29164_CD8_TCELL_VS_CD8_TC...3	178	0.053453	0.005234	0.061945	0.1941	GSE29164_CD8_TCELL_VS_CD8_TCELL_AND_IL12_TREATED_MELANOMA_DAY7_DN
HP_NEOPLASM_OF_THE_GALLBLADD...	6	0.27326	0.0049356	0.31668	0.19411	HP_NEOPLASM_OF_THE_GALLBLADDER
GOBP_CYSTEINE_CATABOLIC_PROC...	4	0.37466	0.0055257	0.43428	0.19416	GOBP_CYSTEINE_CATABOLIC_PROCESS
GOCC_ADHERENS_JUNCTION	188	0.056509	0.005685	0.065507	0.19417	GOCC_ADHERENS_JUNCTION
REACTOME_DAG_AND_IP3_SIGNALI...	37	0.12465	0.0055863	0.14454	0.19424	REACTOME_DAG_AND_IP3_SIGNALING
TERAMOTO_OPN_TARGETS_CLUSTER...7	8	0.23302	0.0048597	0.2702	0.19425	TERAMOTO_OPN_TARGETS_CLUSTER_8
HP_WEIGHT_LOSS	375	0.038416	0.0054303	0.044549	0.19426	HP_WEIGHT_LOSS
GTATGAT_MIR154_MIR487	69	0.090407	0.0055282	0.10485	0.19428	GTATGAT_MIR154_MIR487
GAVISH_3CA_METAPROGRAM_CD8_T...12	48	0.12278	0.0062654	0.14239	0.19428	GAVISH_3CA_METAPROGRAM_CD8_T_CELLS_UNASSIGNED_2
GOBP_POSITIVE_REGULATION_OF_...470	13	0.21544	0.0057267	0.24987	0.1943	GOBP_POSITIVE_REGULATION_OF_MITOTIC_CYTOKINESIS
HALLMARK_HEDGEHOG_SIGNALING	35	0.13368	0.0058272	0.15507	0.19433	HALLMARK_HEDGEHOG_SIGNALING
MIZUKAMI_HYPOXIA_UP	11	0.21227	0.0051906	0.24624	0.19434	MIZUKAMI_HYPOXIA_UP
E2F_Q3_01	231	0.049757	0.0055423	0.057732	0.19439	E2F_Q3_01
YY1_02	239	0.048013	0.0054386	0.055713	0.19441	YY1_02
MODY_HIPPOCAMPUS_PRENATAL	44	0.1159	0.0056633	0.13451	0.19444	MODY_HIPPOCAMPUS_PRENATAL
HP_CHRONIC_NONINFECTIOUS_LYM...	9	0.19583	0.0043317	0.22727	0.19445	HP_CHRONIC_NONINFECTIOUS_LYMPHADENOPATHY
MIR877_5P	79	0.082203	0.0053769	0.095413	0.19447	MIR877_5P
HP_RETINAL_NERVE_FIBER_EDEMA	4	0.34896	0.0051467	0.40509	0.19451	HP_RETINAL_NERVE_FIBER_EDEMA
HP_AUTOIMMUNITY	294	0.043296	0.0054311	0.050264	0.19452	HP_AUTOIMMUNITY
REACTOME_SOS_MEDIATED_SIGNAL...	6	0.2676	0.0048335	0.31074	0.19457	REACTOME_SOS_MEDIATED_SIGNALLING
MCCABE_HOXC6_TARGETS_UP	8	0.26605	0.0055485	0.30911	0.19471	MCCABE_HOXC6_TARGETS_UP
MIR1247_5P	5	0.29366	0.0048422	0.34124	0.19475	MIR1247_5P
GOBP_AUTOPHAGY_OF_MITOCHONDR...	111	0.066191	0.0051276	0.076921	0.19476	GOBP_AUTOPHAGY_OF_MITOCHONDRION
chr5p14	5	0.3911	0.0064489	0.45455	0.19478	chr5p14
REACTOME_NEF_MEDIATED_CD8_DO...	7	0.27506	0.0053662	0.31968	0.19478	REACTOME_NEF_MEDIATED_CD8_DOWN_REGULATION
GOMF_MRF_BINDING	5	0.38289	0.0063134	0.44518	0.19488	GOMF_MRF_BINDING
GSE21063_CTRL_VS_ANTI_IGM_ST...10	188	0.052605	0.0052923	0.061171	0.19491	GSE21063_CTRL_VS_ANTI_IGM_STIM_BCELL_NFATC1_KO_3H_UP
GOBP_CORNIFIED_ENVELOPE_ASSE...	6	0.2931	0.005294	0.34092	0.19498	GOBP_CORNIFIED_ENVELOPE_ASSEMBLY
GOMF_OPIOID_RECEPTOR_BINDING	7	0.31772	0.0061984	0.36957	0.19498	GOMF_OPIOID_RECEPTOR_BINDING
HOWARD_NK_CELL_INACT_MONOV_I...1	21	0.15762	0.005324	0.18336	0.19501	HOWARD_NK_CELL_INACT_MONOV_INFLUENZA_A_INDONESIA_05_2005_H5N1_AGE_18_49YO_1DY_UP
BYSTRYKH_HEMATOPOIESIS_STEM_...9	23	0.16328	0.0057715	0.18995	0.19502	BYSTRYKH_HEMATOPOIESIS_STEM_CELL_SCP2_QTL_TRANS
GOBP_REGULATION_OF_PROTEIN_E...2	35	0.12983	0.0056592	0.15104	0.19503	GOBP_REGULATION_OF_PROTEIN_EXPORT_FROM_NUCLEUS
GOCC_ANKYRIN_1_COMPLEX	8	0.29209	0.0060916	0.33982	0.19503	GOCC_ANKYRIN_1_COMPLEX
HP_NAIL_BITING	7	0.30706	0.0059904	0.35727	0.19505	HP_NAIL_BITING
MATZUK_CENTRAL_FOR_FEMALE_FE...	27	0.15591	0.0059705	0.18142	0.19507	MATZUK_CENTRAL_FOR_FEMALE_FERTILITY
MIR30A_5P	766	0.027895	0.005574	0.032474	0.19518	MIR30A_5P
GOBP_POSITIVE_REGULATION_OF_...429	435	0.036822	0.0055966	0.042867	0.19518	GOBP_POSITIVE_REGULATION_OF_MAPK_CASCADE
GOBP_NEGATIVE_REGULATION_OF_...69	50	0.10448	0.0054414	0.12168	0.19527	GOBP_NEGATIVE_REGULATION_OF_CALCIUM_ION_TRANSPORT
MODULE_516	16	0.17637	0.0052008	0.20545	0.19533	MODULE_516
MIR6829_5P	91	0.076468	0.0053665	0.089083	0.19535	MIR6829_5P
GOBP_CALCIUM_ION_TRANSMEMBRA...3	19	0.17064	0.0054827	0.1988	0.19536	GOBP_CALCIUM_ION_TRANSMEMBRANE_TRANSPORT_VIA_HIGH_VOLTAGE_GATED_CALCIUM_CHANNEL
GOBP_RESPONSE_TO_ACIDIC_PH	26	0.14702	0.0055248	0.17132	0.19542	GOBP_RESPONSE_TO_ACIDIC_PH
GOMF_PEPTIDOGLYCAN_BINDING	17	0.15358	0.0046681	0.17898	0.19542	GOMF_PEPTIDOGLYCAN_BINDING
HP_ABNORMAL_DISTAL_PHALANX_M...	164	0.057303	0.0053879	0.06678	0.19543	HP_ABNORMAL_DISTAL_PHALANX_MORPHOLOGY_OF_FINGER
GOBP_POSITIVE_REGULATION_OF_...248	31	0.13071	0.0053629	0.15234	0.19545	GOBP_POSITIVE_REGULATION_OF_ERBB_SIGNALING_PATHWAY
WP_NONALCOHOLIC_FATTY_LIVER_...	143	0.06429	0.0056479	0.074933	0.19546	WP_NONALCOHOLIC_FATTY_LIVER_DISEASE
GSE411_UNSTIM_VS_100MIN_IL6_...2	194	0.053249	0.005441	0.062069	0.19548	GSE411_UNSTIM_VS_100MIN_IL6_STIM_MACROPHAGE_UP
HALLMARK_COMPLEMENT	198	0.052341	0.0054025	0.061013	0.19549	HALLMARK_COMPLEMENT
GSE28783_ANTI_MIR33_VS_UNTRE...2	190	0.054862	0.0055484	0.06396	0.19552	GSE28783_ANTI_MIR33_VS_UNTREATED_ATHEROSCLEROSIS_MACROPHAGE_UP
GSE17721_LPS_VS_GARDIQUIMOD_...17	196	0.054601	0.0056075	0.063676	0.1956	GSE17721_LPS_VS_GARDIQUIMOD_8H_BMDC_DN
HMGB2_TARGET_GENES	437	0.036727	0.0055947	0.042839	0.19564	HMGB2_TARGET_GENES
HBZ_TARGET_GENES	886	0.026294	0.0056314	0.030676	0.19569	HBZ_TARGET_GENES
REACTOME_WNT5A_DEPENDENT_INT...1	13	0.20307	0.0053981	0.23697	0.19574	REACTOME_WNT5A_DEPENDENT_INTERNALIZATION_OF_FZD2_FZD5_AND_ROR2
GSE21360_NAIVE_VS_TERTIARY_M...1	192	0.054909	0.0055819	0.064084	0.19578	GSE21360_NAIVE_VS_TERTIARY_MEMORY_CD8_TCELL_DN
GOBP_EMBRYONIC_DIGESTIVE_TRA...1	33	0.15567	0.0065894	0.1817	0.19579	GOBP_EMBRYONIC_DIGESTIVE_TRACT_DEVELOPMENT
WP_NF1_COPY_NUMBER_VARIATION...	96	0.085868	0.0061887	0.10023	0.19582	WP_NF1_COPY_NUMBER_VARIATION_SYNDROME
GSE18791_CTRL_VS_NEWCASTLE_V...13	154	0.057114	0.0052053	0.066671	0.19583	GSE18791_CTRL_VS_NEWCASTLE_VIRUS_DC_2H_DN
NCOA2_TARGET_GENES	400	0.037787	0.0055127	0.04412	0.19588	NCOA2_TARGET_GENES
GOBP_POSITIVE_REGULATION_OF_...755	34	0.12826	0.0055105	0.14979	0.19593	GOBP_POSITIVE_REGULATION_OF_TRANSCRIPTION_BY_RNA_POLYMERASE_I
GSE17721_POLYIC_VS_PAM3CSK4_...16	194	0.052746	0.0053895	0.061612	0.19598	GSE17721_POLYIC_VS_PAM3CSK4_6H_BMDC_UP
MIR433_3P	134	0.064057	0.0054487	0.07483	0.196	MIR433_3P
GOCC_BETA_CATENIN_DESTRUCTIO...	11	0.22777	0.0055697	0.26622	0.19612	GOCC_BETA_CATENIN_DESTRUCTION_COMPLEX
MODULE_486	90	0.085688	0.0059806	0.10016	0.19615	MODULE_486
KEGG_MEDICUS_REFERENCE_ORGAN...2	18	0.15691	0.0049072	0.18342	0.19616	KEGG_MEDICUS_REFERENCE_ORGANIZATION_OF_THE_OUTER_KINETOCHORE
HP_ABNORMALITY_OF_FIBRINOLYS...	5	0.39906	0.00658	0.46658	0.1962	HP_ABNORMALITY_OF_FIBRINOLYSIS
GOBP_MITOCHONDRIAL_DNA_METAB...	22	0.15856	0.0054817	0.18539	0.19621	GOBP_MITOCHONDRIAL_DNA_METABOLIC_PROCESS
REACTOME_POSTMITOTIC_NUCLEAR...	26	0.14676	0.0055149	0.17161	0.19624	REACTOME_POSTMITOTIC_NUCLEAR_PORE_COMPLEX_NPC_REFORMATION
HP_RHEUMATOID_ARTHRITIS	20	0.16896	0.0055697	0.19759	0.19625	HP_RHEUMATOID_ARTHRITIS
GOBP_POSITIVE_REGULATION_OF_...723	5	0.28673	0.0047278	0.33533	0.19627	GOBP_POSITIVE_REGULATION_OF_SULFUR_METABOLIC_PROCESS
GOBP_DIPHOSPHOINOSITOL_POLYP...	4	0.34613	0.0051049	0.40485	0.19629	GOBP_DIPHOSPHOINOSITOL_POLYPHOSPHATE_METABOLIC_PROCESS
GOMF_ENDOPOLYPHOSPHATASE_ACT...	4	0.34613	0.0051049	0.40485	0.19629	GOMF_ENDOPOLYPHOSPHATASE_ACTIVITY
MANNO_MIDBRAIN_NEUROTYPES_HR...4	315	0.04287	0.0055632	0.05016	0.19638	MANNO_MIDBRAIN_NEUROTYPES_HRGL2C
MORF_FANCG	159	0.057296	0.0053053	0.067044	0.19639	MORF_FANCG
HP_WHEEZING	58	0.1044	0.0058546	0.12217	0.19641	HP_WHEEZING
ANDERSEN_CHOLANGIOCARCINOMA_...1	61	0.092561	0.0053228	0.10833	0.19643	ANDERSEN_CHOLANGIOCARCINOMA_CLASS1
MIR892C_5P	288	0.045183	0.0056107	0.052888	0.19647	MIR892C_5P
GOCC_NSL_COMPLEX	9	0.27633	0.0061125	0.32345	0.19647	GOCC_NSL_COMPLEX
HOFT_CD4_POSITIVE_ALPHA_BETA...5	37	0.11584	0.0051916	0.13563	0.19652	HOFT_CD4_POSITIVE_ALPHA_BETA_MEMORY_T_CELL_BCG_VACCINE_AGE_18_45YO_ID_56D_TOP_100_DEG_AFTER_IN_VITRO_RE_STIMULATION_DN
HP_APLASIA_HYPOPLASIA_OF_THE...56	52	0.10103	0.0053655	0.11832	0.19659	HP_APLASIA_HYPOPLASIA_OF_THE_RETINA
GSE3982_DC_VS_TH1_UP	194	0.052799	0.005395	0.061836	0.1966	GSE3982_DC_VS_TH1_UP
WP_HALLMARK_OF_CANCER_NONMUT...	16	0.19529	0.0057586	0.22872	0.19661	WP_HALLMARK_OF_CANCER_NONMUTATIONAL_EPIGENETIC_REPROGRAMMING
GSE21546_WT_VS_SAP1A_KO_AND_...2	184	0.056412	0.0056152	0.066106	0.19673	GSE21546_WT_VS_SAP1A_KO_AND_ELK1_KO_ANTI_CD3_STIM_DP_THYMOCYTES_UP
GSE33425_CD161_HIGH_VS_INT_C...1	194	0.053899	0.0055074	0.063172	0.19678	GSE33425_CD161_HIGH_VS_INT_CD8_TCELL_DN
GOBP_REGULATION_OF_MITOTIC_S...1	57	0.099813	0.005549	0.11699	0.1968	GOBP_REGULATION_OF_MITOTIC_SISTER_CHROMATID_SEGREGATION
GOBP_RESPONSE_TO_FOOD	44	0.11403	0.0055717	0.13366	0.19681	GOBP_RESPONSE_TO_FOOD
GSE10239_MEMORY_VS_KLRG1HIGH...2	186	0.056366	0.0056407	0.066074	0.19681	GSE10239_MEMORY_VS_KLRG1HIGH_EFF_CD8_TCELL_UP
GOBP_BIOLOGICAL_PROCESS_INVO...5	201	0.051784	0.0053849	0.060704	0.19682	GOBP_BIOLOGICAL_PROCESS_INVOLVED_IN_SYMBIOTIC_INTERACTION
HP_TENDON_XANTHOMATOSIS	14	0.17899	0.0049373	0.20985	0.19686	HP_TENDON_XANTHOMATOSIS
SU_HO_CONV_CENT_CHONDROSARCO...6	244	0.049527	0.0056677	0.058084	0.19692	SU_HO_CONV_CENT_CHONDROSARCOMA_C5_CHON2
GOMF_RRNA_URIDINE_METHYLTRAN...	5	0.43043	0.0070974	0.50483	0.19694	GOMF_RRNA_URIDINE_METHYLTRANSFERASE_ACTIVITY
HP_PLATYBASIA	17	0.16538	0.0050265	0.19396	0.19694	HP_PLATYBASIA
HP_CUTANEOUS_FINGER_SYNDACTY...	52	0.10262	0.0054501	0.12037	0.19695	HP_CUTANEOUS_FINGER_SYNDACTYLY
GOBP_RETROGRADE_TRANSPORT_VE...	9	0.24987	0.0055271	0.29323	0.19708	GOBP_RETROGRADE_TRANSPORT_VESICLE_RECYCLING_WITHIN_GOLGI
LAKE_ADULT_KIDNEY_C9_THIN_AS...	256	0.046581	0.0054583	0.05467	0.1971	LAKE_ADULT_KIDNEY_C9_THIN_ASCENDING_LIMB
GSE13887_RESTING_VS_ACT_CD4_...2	98	0.074075	0.0053938	0.086958	0.19715	GSE13887_RESTING_VS_ACT_CD4_TCELL_UP
GSE3565_DUSP1_VS_WT_SPLENOCY...3	157	0.05701	0.0052458	0.066927	0.19716	GSE3565_DUSP1_VS_WT_SPLENOCYTES_POST_LPS_INJECTION_UP
HP_INAPPROPRIATE_BEHAVIOR	13	0.19431	0.0051652	0.22813	0.19718	HP_INAPPROPRIATE_BEHAVIOR
GOBP_CENTRAL_NERVOUS_SYSTEM_...9	4	0.36884	0.0054399	0.43306	0.1972	GOBP_CENTRAL_NERVOUS_SYSTEM_VASCULOGENESIS
MIR4536_3P	22	0.16994	0.0058752	0.19955	0.19721	MIR4536_3P
MIR6894_3P	64	0.091857	0.0054102	0.10786	0.19721	MIR6894_3P
GSE34179_THPOK_KO_VS_WT_VA14...1	195	0.053716	0.0055027	0.063076	0.19722	GSE34179_THPOK_KO_VS_WT_VA14I_NKTCELL_DN
GOBP_INFLAMMATORY_RESPONSE_T...1	65	0.094662	0.0056186	0.11117	0.19724	GOBP_INFLAMMATORY_RESPONSE_TO_ANTIGENIC_STIMULUS
MIR4453	26	0.15027	0.0056472	0.17649	0.19726	MIR4453
MIR7851_3P	55	0.095352	0.0052075	0.112	0.19728	MIR7851_3P
HP_CHRONIC_RHINITIS	60	0.10101	0.005761	0.11865	0.19729	HP_CHRONIC_RHINITIS
NIKOLSKY_BREAST_CANCER_12Q24...	14	0.34473	0.0095093	0.40501	0.19735	NIKOLSKY_BREAST_CANCER_12Q24_AMPLICON
GOBP_NEGATIVE_REGULATION_OF_...525	6	0.31798	0.0057434	0.37365	0.19739	GOBP_NEGATIVE_REGULATION_OF_PROTEIN_LOCALIZATION_TO_CHROMATIN
GOBP_REGULATION_OF_MONOCYTE_...1	32	0.12936	0.0053922	0.15203	0.19743	GOBP_REGULATION_OF_MONOCYTE_CHEMOTAXIS
GSE17186_NAIVE_VS_CD21HIGH_T...4	194	0.051188	0.0052304	0.060159	0.19743	GSE17186_NAIVE_VS_CD21HIGH_TRANSITIONAL_BCELL_UP
WP_TGFB_SMAD_SIGNALING	12	0.23391	0.005974	0.275	0.19751	WP_TGFB_SMAD_SIGNALING
KEGG_MEDICUS_REFERENCE_ELECT...1	38	0.12826	0.0058252	0.15083	0.19756	KEGG_MEDICUS_REFERENCE_ELECTRON_TRANSFER_IN_COMPLEX_I
GOBP_EPITHELIAL_CELL_PROLIFE...4	9	0.24172	0.0053468	0.28425	0.19756	GOBP_EPITHELIAL_CELL_PROLIFERATION_INVOLVED_IN_PROSTATE_GLAND_DEVELOPMENT
GTGTGAG_MIR342	63	0.093608	0.0054702	0.11008	0.19757	GTGTGAG_MIR342
HP_VISUAL_FIXATION_INSTABILI...	14	0.23855	0.0065804	0.28053	0.19757	HP_VISUAL_FIXATION_INSTABILITY
NADELLA_PRKAR1A_TARGETS_UP	9	0.26332	0.0058246	0.30974	0.19763	NADELLA_PRKAR1A_TARGETS_UP
HP_ACUTE_LEUKEMIA	109	0.067156	0.0051556	0.078997	0.19764	HP_ACUTE_LEUKEMIA
MIR550B_3P	54	0.096763	0.0052364	0.11384	0.19767	MIR550B_3P
GSE17721_CTRL_VS_CPG_24H_BMD...1	189	0.054331	0.0054803	0.063919	0.19767	GSE17721_CTRL_VS_CPG_24H_BMDC_DN
GOBP_REGULATION_OF_NEURON_MA...	9	0.29086	0.0064338	0.3422	0.19768	GOBP_REGULATION_OF_NEURON_MATURATION
REACTOME_FCERI_MEDIATED_NF_K...	66	0.088641	0.0053015	0.1043	0.1977	REACTOME_FCERI_MEDIATED_NF_KB_ACTIVATION
MIR30D_5P	767	0.027562	0.0055108	0.032429	0.1977	MIR30D_5P
PID_IGF1_PATHWAY	27	0.14975	0.0057345	0.17625	0.19777	PID_IGF1_PATHWAY
WANG_METASTASIS_OF_BREAST_CA...1	14	0.18555	0.0051183	0.2184	0.19779	WANG_METASTASIS_OF_BREAST_CANCER
HP_ABNORMAL_CHOROID_PLEXUS_M...	19	0.15839	0.0050892	0.18645	0.19781	HP_ABNORMAL_CHOROID_PLEXUS_MORPHOLOGY
MIR30B_5P_MIR30C_5P	771	0.027443	0.0055009	0.032312	0.19786	MIR30B_5P_MIR30C_5P
REACTOME_CDC6_ASSOCIATION_WI...	7	0.38694	0.0075489	0.45564	0.19788	REACTOME_CDC6_ASSOCIATION_WITH_THE_ORC_ORIGIN_COMPLEX
REACTOME_NEGATIVE_REGULATION...9	20	0.16826	0.0055466	0.19815	0.1979	REACTOME_NEGATIVE_REGULATION_OF_NMDA_RECEPTOR_MEDIATED_NEURONAL_TRANSMISSION
GSE36476_YOUNG_VS_OLD_DONOR_...5	184	0.055634	0.0055378	0.065518	0.19791	GSE36476_YOUNG_VS_OLD_DONOR_MEMORY_CD4_TCELL_72H_TSST_ACT_DN
GOBP_POSITIVE_REGULATION_OF_...154	7	0.27056	0.0052783	0.31873	0.19799	GOBP_POSITIVE_REGULATION_OF_CHOLESTEROL_STORAGE
REACTOME_REGULATION_OF_CDH11...1	10	0.25566	0.0059609	0.30128	0.19807	REACTOME_REGULATION_OF_CDH11_FUNCTION
HP_VARICOCELE	11	0.24097	0.0058925	0.28403	0.19812	HP_VARICOCELE
GOMF_POU_DOMAIN_BINDING	5	0.4065	0.0067028	0.47923	0.19816	GOMF_POU_DOMAIN_BINDING
REACTOME_EPH_EPHRIN_SIGNALING	88	0.080722	0.0055714	0.09517	0.19817	REACTOME_EPH_EPHRIN_SIGNALING
MIR5100	92	0.07332	0.0051736	0.086468	0.19824	MIR5100
GOBP_MEDIUM_CHAIN_FATTY_ACYL...	6	0.38033	0.0068696	0.44862	0.19829	GOBP_MEDIUM_CHAIN_FATTY_ACYL_COA_METABOLIC_PROCESS
HP_ABNORMAL_4TH_METACARPAL_M...	21	0.17077	0.0057681	0.20149	0.19836	HP_ABNORMAL_4TH_METACARPAL_MORPHOLOGY
REACTOME_RND2_GTPASE_CYCLE	42	0.11835	0.0056501	0.13965	0.19838	REACTOME_RND2_GTPASE_CYCLE
GOBP_WYBUTOSINE_METABOLIC_PR...	6	0.25222	0.0045556	0.2977	0.19845	GOBP_WYBUTOSINE_METABOLIC_PROCESS
MIR4514	174	0.053634	0.005193	0.063327	0.19852	MIR4514
GOMF_TRANSFORMING_GROWTH_FAC...3	5	0.36558	0.0060281	0.43174	0.19857	GOMF_TRANSFORMING_GROWTH_FACTOR_BETA_RECEPTOR_ACTIVITY_TYPE_I
GOBP_POSITIVE_REGULATION_OF_...818	14	0.20678	0.005704	0.24421	0.19858	GOBP_POSITIVE_REGULATION_OF_VASCULAR_ENDOTHELIAL_GROWTH_FACTOR_SIGNALING_PATHWAY
GSE14769_40MIN_VS_360MIN_LPS...1	194	0.049652	0.0050734	0.058642	0.19859	GSE14769_40MIN_VS_360MIN_LPS_BMDM_DN
GOBP_MESENCHYMAL_CELL_PROLIF...1	45	0.12369	0.0061118	0.14612	0.19864	GOBP_MESENCHYMAL_CELL_PROLIFERATION
MANNO_MIDBRAIN_NEUROTYPES_HM...	549	0.031288	0.0053253	0.036962	0.19865	MANNO_MIDBRAIN_NEUROTYPES_HMGL
MIR4760_5P	193	0.053895	0.005493	0.063684	0.1987	MIR4760_5P
GOBP_POSITIVE_REGULATION_OF_...292	9	0.16935	0.003746	0.20012	0.19872	GOBP_POSITIVE_REGULATION_OF_GLIAL_CELL_MIGRATION
MIR4636	3	0.38175	0.0048761	0.45113	0.19873	MIR4636
GSE45365_HEALTHY_VS_MCMV_INF...5	166	0.056922	0.0053844	0.067299	0.19883	GSE45365_HEALTHY_VS_MCMV_INFECTION_CD11B_DC_IFNAR_KO_UP
GOBP_VOLUNTARY_SKELETAL_MUSC...	5	0.34704	0.0057223	0.41066	0.19904	GOBP_VOLUNTARY_SKELETAL_MUSCLE_CONTRACTION
chr21q11	4	0.42816	0.0063148	0.50674	0.19908	chr21q11
HP_EXTRAPYRAMIDAL_MUSCULAR_R...	14	0.17606	0.0048567	0.2084	0.1991	HP_EXTRAPYRAMIDAL_MUSCULAR_RIGIDITY
IVANOVA_HEMATOPOIESIS_STEM_C...1	188	0.052563	0.0052881	0.062232	0.19916	IVANOVA_HEMATOPOIESIS_STEM_CELL
MIR6876_5P	221	0.048175	0.00525	0.057038	0.19917	MIR6876_5P
HP_CORNEAL_STROMAL_EDEMA	14	0.21512	0.005934	0.25478	0.19925	HP_CORNEAL_STROMAL_EDEMA
GOCC_SPLICEOSOMAL_TRI_SNRNP_...	37	0.14727	0.0066001	0.17451	0.19936	GOCC_SPLICEOSOMAL_TRI_SNRNP_COMPLEX
GOBP_REGULATION_OF_GAMMA_DEL...1	13	0.20004	0.0053175	0.23705	0.19937	GOBP_REGULATION_OF_GAMMA_DELTA_T_CELL_ACTIVATION
GOBP_XMP_METABOLIC_PROCESS	8	0.18903	0.0039423	0.22404	0.19942	GOBP_XMP_METABOLIC_PROCESS
GOLDRATH_EFF_VS_MEMORY_CD8_T...2	191	0.05313	0.0053872	0.06298	0.19945	GOLDRATH_EFF_VS_MEMORY_CD8_TCELL_UP
GSE12003_4D_VS_8D_CULTURE_BM...2	162	0.057188	0.0053445	0.067789	0.19945	GSE12003_4D_VS_8D_CULTURE_BM_PROGENITOR_UP
GOBP_VIRAL_LIFE_CYCLE	277	0.045146	0.0054996	0.053519	0.19947	GOBP_VIRAL_LIFE_CYCLE
WP_NICOTINE_EFFECT_ON_DOPAMI...	19	0.16061	0.0051606	0.19041	0.19948	WP_NICOTINE_EFFECT_ON_DOPAMINERGIC_NEURONS
HP_PERSISTENT_HEAD_LAG	30	0.12657	0.0051086	0.15005	0.19948	HP_PERSISTENT_HEAD_LAG
GSE24814_STAT5_KO_VS_WT_PRE_...2	191	0.053159	0.0053901	0.063032	0.19952	GSE24814_STAT5_KO_VS_WT_PRE_BCELL_UP
TAGHAVI_NEOPLASTIC_TRANSFORM...	11	0.22146	0.0054153	0.2626	0.19953	TAGHAVI_NEOPLASTIC_TRANSFORMATION
WONG_ENDMETRIUM_CANCER_UP	23	0.14631	0.0051718	0.17353	0.19958	WONG_ENDMETRIUM_CANCER_UP
GOBP_POLAR_BODY_EXTRUSION_AF...	5	0.38115	0.0062848	0.45209	0.1996	GOBP_POLAR_BODY_EXTRUSION_AFTER_MEIOTIC_DIVISIONS
KEGG_MEDICUS_VARIANT_FZD7_OV...	35	0.12127	0.0052862	0.14389	0.19968	KEGG_MEDICUS_VARIANT_FZD7_OVEREXPRESSION_TO_WNT_SIGNALING_PATHWAY
REACTOME_N_GLYCAN_TRIMMING_A...	5	0.37257	0.0061432	0.44211	0.1997	REACTOME_N_GLYCAN_TRIMMING_AND_ELONGATION_IN_THE_CIS_GOLGI
GSE9650_NAIVE_VS_EXHAUSTED_C...2	192	0.053211	0.0054093	0.063145	0.19971	GSE9650_NAIVE_VS_EXHAUSTED_CD8_TCELL_UP
GOCC_POSTSYNAPTIC_ACTIN_CYTO...	10	0.25674	0.0059862	0.30471	0.19973	GOCC_POSTSYNAPTIC_ACTIN_CYTOSKELETON
REACTOME_MELANIN_BIOSYNTHESIS	5	0.36186	0.0059666	0.42952	0.19977	REACTOME_MELANIN_BIOSYNTHESIS
GSE4590_SMALL_VS_LARGE_PRE_B...1	153	0.059883	0.0054401	0.071126	0.19992	GSE4590_SMALL_VS_LARGE_PRE_BCELL_DN
GOCC_PHOTORECEPTOR_OUTER_SEG...2	16	0.1974	0.005821	0.23448	0.19993	GOCC_PHOTORECEPTOR_OUTER_SEGMENT_MEMBRANE
HP_SILVER_GRAY_HAIR	6	0.28954	0.0052298	0.34394	0.19995	HP_SILVER_GRAY_HAIR
HP_HYPOPLASIA_OF_THE_FOVEA	34	0.12467	0.0053565	0.14817	0.20006	HP_HYPOPLASIA_OF_THE_FOVEA
GOBP_CELL_PROLIFERATION_INVO...1	20	0.16501	0.0054395	0.19614	0.20009	GOBP_CELL_PROLIFERATION_INVOLVED_IN_HEART_MORPHOGENESIS
GOMF_ORGANIC_ANION_TRANSMEMB...	259	0.045958	0.0054163	0.054634	0.20012	GOMF_ORGANIC_ANION_TRANSMEMBRANE_TRANSPORTER_ACTIVITY
HP_ABNORMALITY_OF_SKELETAL_M...1	379	0.037709	0.0053581	0.044833	0.20015	HP_ABNORMALITY_OF_SKELETAL_MATURATION
HP_PERIFOVEAL_RING_OF_HYPERA...	15	0.17766	0.0050726	0.21122	0.20015	HP_PERIFOVEAL_RING_OF_HYPERAUTOFLUORESCENCE
HP_ABNORMALITY_OF_THE_UMBILI...	65	0.086698	0.0051459	0.10308	0.20017	HP_ABNORMALITY_OF_THE_UMBILICAL_CORD
GOMF_DEUBIQUITINASE_ACTIVATO...	7	0.29019	0.0056613	0.34507	0.2002	GOMF_DEUBIQUITINASE_ACTIVATOR_ACTIVITY
GSE27786_LSK_VS_CD4_TCELL_UP	188	0.051061	0.0051369	0.06072	0.2002	GSE27786_LSK_VS_CD4_TCELL_UP
HP_SHORT_4TH_TOE	6	0.33199	0.0059965	0.39481	0.20021	HP_SHORT_4TH_TOE
chr13q31	10	0.2964	0.0069107	0.3525	0.20023	chr13q31
GSE2770_UNTREATED_VS_IL4_TRE...3	194	0.052838	0.005399	0.062844	0.20024	GSE2770_UNTREATED_VS_IL4_TREATED_ACT_CD4_TCELL_48H_DN
GSE22886_DC_VS_MONOCYTE_DN	189	0.05632	0.0056809	0.066988	0.20025	GSE22886_DC_VS_MONOCYTE_DN
GOBP_VIRAL_LATENCY	5	0.26724	0.0044065	0.31788	0.20027	GOBP_VIRAL_LATENCY
GOBP_RNA_EXPORT_FROM_NUCLEUS	85	0.082767	0.0056147	0.098457	0.20028	GOBP_RNA_EXPORT_FROM_NUCLEUS
NIKOLSKY_BREAST_CANCER_15Q26...	22	0.18723	0.0064728	0.22273	0.20029	NIKOLSKY_BREAST_CANCER_15Q26_AMPLICON
CAIRO_HEPATOBLASTOMA_DN	259	0.045021	0.0053058	0.053559	0.2003	CAIRO_HEPATOBLASTOMA_DN
HE_LIM_SUN_FETAL_LUNG_C1_LAT...2	102	0.074039	0.0054995	0.088087	0.20031	HE_LIM_SUN_FETAL_LUNG_C1_LATE_BASAL_CELL
GCM_DLG1	79	0.076732	0.0050191	0.091295	0.20033	GCM_DLG1
MODULE_375	87	0.078514	0.0053882	0.09349	0.20052	MODULE_375
REACTOME_NEGATIVE_REGULATION...1	10	0.25961	0.0060529	0.30914	0.20053	REACTOME_NEGATIVE_REGULATION_OF_ACTIVITY_OF_TFAP2_AP_2_FAMILY_TRANSCRIPTION_FACTORS
GOMF_NUCLEOSOME_ARRAY_SPACER...	5	0.39806	0.0065637	0.47411	0.20057	GOMF_NUCLEOSOME_ARRAY_SPACER_ACTIVITY
GCM_APEX1	108	0.077403	0.005915	0.092224	0.20066	GCM_APEX1
GOMF_CATALYTIC_ACTIVITY_ACTI...6	395	0.037082	0.0053767	0.044188	0.20069	GOMF_CATALYTIC_ACTIVITY_ACTING_ON_RNA
GSE20715_WT_VS_TLR4_KO_24H_O...2	193	0.050343	0.005131	0.060016	0.20079	GSE20715_WT_VS_TLR4_KO_24H_OZONE_LUNG_UP
HP_POSTERIOR_BLEPHARITIS	7	0.23734	0.0046302	0.28302	0.20086	HP_POSTERIOR_BLEPHARITIS
GOBP_REGULATION_OF_CELLULAR_...4	984	0.024051	0.0054132	0.028684	0.20088	GOBP_REGULATION_OF_CELLULAR_LOCALIZATION
GSE13738_RESTING_VS_TCR_ACTI...1	196	0.052686	0.0054109	0.062848	0.20093	GSE13738_RESTING_VS_TCR_ACTIVATED_CD4_TCELL_DN
GSE22601_DOUBLE_NEGATIVE_VS_...2	194	0.055134	0.0056336	0.065778	0.20097	GSE22601_DOUBLE_NEGATIVE_VS_CD4_SINGLE_POSITIVE_THYMOCYTE_UP
MODULE_129	213	0.052829	0.0056533	0.063037	0.201	MODULE_129
GSE8621_UNSTIM_VS_LPS_PRIMED...2	195	0.054693	0.0056027	0.065275	0.20106	GSE8621_UNSTIM_VS_LPS_PRIMED_AND_LPS_STIM_MACROPHAGE_UP
GOBP_VESICLE_TETHERING_TO_GO...	5	0.37723	0.0062202	0.45027	0.20108	GOBP_VESICLE_TETHERING_TO_GOLGI
GNF2_TPT1	37	0.12179	0.0054582	0.14538	0.20109	GNF2_TPT1
GSE9988_LPS_VS_LOW_LPS_MONOC...2	154	0.058221	0.0053062	0.069536	0.20122	GSE9988_LPS_VS_LOW_LPS_MONOCYTE_UP
GOBP_GLUCOSE_CATABOLIC_PROCE...2	4	0.30164	0.0044487	0.36029	0.20124	GOBP_GLUCOSE_CATABOLIC_PROCESS_TO_LACTATE
HP_ABSENT_PATELLAR_REFLEXES	11	0.19282	0.0047151	0.23034	0.20127	HP_ABSENT_PATELLAR_REFLEXES
GOBP_REGULATION_OF_MUCUS_SEC...	8	0.26136	0.0054507	0.31224	0.20129	GOBP_REGULATION_OF_MUCUS_SECRETION
BROWNE_HCMV_INFECTION_30MIN_...2	49	0.10324	0.0053229	0.12336	0.20133	BROWNE_HCMV_INFECTION_30MIN_UP
GOBP_RESPONSE_TO_CORTICOTROP...	5	0.30723	0.005066	0.36716	0.20136	GOBP_RESPONSE_TO_CORTICOTROPIN_RELEASING_HORMONE
GAVISH_3CA_MALIGNANT_METAPRO...21	48	0.11063	0.0056456	0.13222	0.20138	GAVISH_3CA_MALIGNANT_METAPROGRAM_2_CELL_CYCLE_G1_S
GSE2770_TGFB_AND_IL4_VS_TGFB...1	185	0.0488	0.0048706	0.058328	0.2014	GSE2770_TGFB_AND_IL4_VS_TGFB_AND_IL12_TREATED_ACT_CD4_TCELL_2H_DN
GOBP_ANTERIOR_POSTERIOR_PATT...	215	0.051044	0.0054875	0.061029	0.20147	GOBP_ANTERIOR_POSTERIOR_PATTERN_SPECIFICATION
GOCC_PHOTORECEPTOR_OUTER_SEG...1	90	0.076083	0.0053102	0.090972	0.20149	GOCC_PHOTORECEPTOR_OUTER_SEGMENT
BLANCO_MELO_BETA_INTERFERON_...2	360	0.038653	0.0053556	0.046219	0.2015	BLANCO_MELO_BETA_INTERFERON_TREATED_BRONCHIAL_EPITHELIAL_CELLS_UP
GOBP_REGULATION_OF_HOMOTYPIC...	40	0.11794	0.0054952	0.14103	0.20151	GOBP_REGULATION_OF_HOMOTYPIC_CELL_CELL_ADHESION
TURJANSKI_MAPK8_AND_MAPK9_TA...	8	0.21982	0.0045844	0.26289	0.20154	TURJANSKI_MAPK8_AND_MAPK9_TARGETS
chr2q36	34	0.16465	0.0070739	0.19694	0.20158	chr2q36
GOBP_MICROGLIAL_CELL_PROLIFE...	9	0.20817	0.0046048	0.249	0.20158	GOBP_MICROGLIAL_CELL_PROLIFERATION
DESCARTES_FETAL_LUNG_SQUAMOU...	178	0.055952	0.0054787	0.066931	0.2016	DESCARTES_FETAL_LUNG_SQUAMOUS_EPITHELIAL_CELLS
REACTOME_INOSITOL_PHOSPHATE_...	47	0.10736	0.0054213	0.12844	0.20161	REACTOME_INOSITOL_PHOSPHATE_METABOLISM
HP_LACK_OF_INSIGHT	10	0.21549	0.0050242	0.25784	0.20166	HP_LACK_OF_INSIGHT
KEGG_MEDICUS_REFERENCE_HOMOL...2	16	0.20094	0.0059254	0.24045	0.20167	KEGG_MEDICUS_REFERENCE_HOMOLOGOUS_RECOMBINATION_IN_ICLR
HP_DECREASED_NUMBER_OF_LARGE...	20	0.16831	0.0055484	0.20141	0.20168	HP_DECREASED_NUMBER_OF_LARGE_PERIPHERAL_MYELINATED_NERVE_FIBERS
HP_HEPATOCELLULAR_ADENOMA	18	0.17129	0.0053569	0.20498	0.20168	HP_HEPATOCELLULAR_ADENOMA
LEE_TARGETS_OF_PTCH1_AND_SUF...2	55	0.11149	0.0060889	0.13343	0.2017	LEE_TARGETS_OF_PTCH1_AND_SUFU_UP
GOCC_SARCOLEMMA	132	0.064512	0.0054467	0.077206	0.2017	GOCC_SARCOLEMMA
OHM_EMBRYONIC_CARCINOMA_DN	8	0.24796	0.0051713	0.29677	0.20172	OHM_EMBRYONIC_CARCINOMA_DN
GOBP_REGULATION_OF_CELL_SUBS...1	213	0.050684	0.0054238	0.060665	0.20173	GOBP_REGULATION_OF_CELL_SUBSTRATE_ADHESION
NAKAYA_PBMC_FLUAD_MALE_AGE_1...1	37	0.13087	0.0058653	0.15665	0.20174	NAKAYA_PBMC_FLUAD_MALE_AGE_14_27YO_1D_POSTBOOST_VS_0D_PREIMM_MF59_ADJUVANTED_1DY_ATIV_UP
GAUTAM_EYE_CORNEA_MELANOCYTES	248	0.050287	0.0058009	0.060204	0.20179	GAUTAM_EYE_CORNEA_MELANOCYTES
HOLLEMAN_DAUNORUBICIN_B_ALL_...2	10	0.2099	0.004894	0.25144	0.20192	HOLLEMAN_DAUNORUBICIN_B_ALL_UP
USF_Q6_01	236	0.045484	0.00512	0.054486	0.20193	USF_Q6_01
MIR6845_3P	136	0.06341	0.0054336	0.075976	0.20197	MIR6845_3P
GSE17974_0H_VS_6H_IN_VITRO_A...2	175	0.055062	0.0053464	0.065971	0.20197	GSE17974_0H_VS_6H_IN_VITRO_ACT_CD4_TCELL_UP
GSE41867_NAIVE_VS_DAY15_LCMV...5	190	0.050035	0.0050602	0.059966	0.20203	GSE41867_NAIVE_VS_DAY15_LCMV_EFFECTOR_CD8_TCELL_DN
GSE3400_UNTREATED_VS_IFNB_TR...2	183	0.057134	0.0056718	0.068482	0.20206	GSE3400_UNTREATED_VS_IFNB_TREATED_MEF_UP
KEGG_TYROSINE_METABOLISM	41	0.11853	0.0055912	0.14209	0.20209	KEGG_TYROSINE_METABOLISM
AMIT_SERUM_RESPONSE_480_MCF1...	32	0.13388	0.0055805	0.16051	0.20213	AMIT_SERUM_RESPONSE_480_MCF10A
GOBP_POSITIVE_REGULATION_OF_...566	80	0.080014	0.0052666	0.095936	0.20214	GOBP_POSITIVE_REGULATION_OF_PATTERN_RECOGNITION_RECEPTOR_SIGNALING_PATHWAY
REACTOME_DEADENYLATION_DEPEN...	56	0.10094	0.0055626	0.12106	0.2022	REACTOME_DEADENYLATION_DEPENDENT_MRNA_DECAY
KEGG_MEDICUS_REFERENCE_TLR3_...1	9	0.27266	0.0060312	0.32702	0.20221	KEGG_MEDICUS_REFERENCE_TLR3_IRF3_SIGNALING_PATHWAY
GOBP_GLYCOSPHINGOLIPID_BIOSY...	40	0.12116	0.0056451	0.14531	0.20222	GOBP_GLYCOSPHINGOLIPID_BIOSYNTHETIC_PROCESS
GOBP_CELLULAR_RESPONSE_TO_IN...5	25	0.14459	0.0053281	0.17346	0.20227	GOBP_CELLULAR_RESPONSE_TO_INTERFERON_BETA
MIR3065_5P	456	0.034213	0.0053209	0.04105	0.2023	MIR3065_5P
GOBP_PROTEIN_FOLDING_IN_ENDO...	10	0.21153	0.0049321	0.2538	0.2023	GOBP_PROTEIN_FOLDING_IN_ENDOPLASMIC_RETICULUM
WP_OXIDATIVE_PHOSPHORYLATION	51	0.10513	0.0055294	0.12615	0.20232	WP_OXIDATIVE_PHOSPHORYLATION
MCMURRAY_TP53_HRAS_COOPERATI...2	26	0.13279	0.0049902	0.15936	0.20235	MCMURRAY_TP53_HRAS_COOPERATION_RESPONSE_UP
TGTTTAC_MIR30A5P_MIR30C_MIR3...	571	0.030846	0.0053511	0.037023	0.20238	TGTTTAC_MIR30A5P_MIR30C_MIR30D_MIR30B_MIR30E5P
WP_CHROMOSOMAL_AND_MICROSATE...	71	0.091987	0.0057054	0.11045	0.20248	WP_CHROMOSOMAL_AND_MICROSATELLITE_INSTABILITY_IN_COLORECTAL_CANCER
GOBP_RESPONSE_TO_NEMATODE	9	0.22842	0.0050526	0.27428	0.20249	GOBP_RESPONSE_TO_NEMATODE
ABBUD_LIF_SIGNALING_2_DN	7	0.30626	0.0059748	0.36777	0.2025	ABBUD_LIF_SIGNALING_2_DN
HP_LYMPH_NODE_HYPOPLASIA	5	0.25585	0.0042187	0.30728	0.20253	HP_LYMPH_NODE_HYPOPLASIA
KUMAMOTO_RESPONSE_TO_NUTLIN_...2	9	0.22846	0.0050534	0.27446	0.2026	KUMAMOTO_RESPONSE_TO_NUTLIN_3A_UP
GOBP_ENDOSOME_TO_LYSOSOME_TR...1	65	0.082796	0.0049144	0.099511	0.2027	GOBP_ENDOSOME_TO_LYSOSOME_TRANSPORT
KAECH_DAY8_EFF_VS_DAY15_EFF_...2	195	0.053729	0.005504	0.06458	0.20272	KAECH_DAY8_EFF_VS_DAY15_EFF_CD8_TCELL_UP
FULLER_PBMC_F_TULARENSIS_VAC...4	18	0.18334	0.0057339	0.22041	0.20276	FULLER_PBMC_F_TULARENSIS_VACCINE_LVS_AGE_22_54YO_18HR_TO_48HR_EARLY_UP
NAKAYA_PLASMACYTOID_DENDRITI...1	186	0.053672	0.0053711	0.064522	0.20276	NAKAYA_PLASMACYTOID_DENDRITIC_CELL_FLUARIX_FLUVIRIN_AGE_18_50YO_7DY_DN
TONKS_TARGETS_OF_RUNX1_RUNX1...6	177	0.054834	0.0053543	0.065924	0.20278	TONKS_TARGETS_OF_RUNX1_RUNX1T1_FUSION_HSC_UP
HP_ABNORMAL_MITOCHONDRIA_IN_...	29	0.14941	0.0059294	0.17963	0.20278	HP_ABNORMAL_MITOCHONDRIA_IN_MUSCLE_TISSUE
GSE6674_ANTI_IGM_VS_PL2_3_ST...1	196	0.051796	0.0053195	0.062277	0.20279	GSE6674_ANTI_IGM_VS_PL2_3_STIM_BCELL_DN
HP_INCREASED_SERUM_TESTOSTER...	11	0.17993	0.0043998	0.21635	0.20282	HP_INCREASED_SERUM_TESTOSTERONE_LEVEL
GOBP_CENTRAL_NERVOUS_SYSTEM_...2	7	0.25824	0.0050381	0.31056	0.20284	GOBP_CENTRAL_NERVOUS_SYSTEM_MATURATION
GSE15330_HSC_VS_GRANULOCYTE_...3	195	0.05262	0.0053904	0.06329	0.20288	GSE15330_HSC_VS_GRANULOCYTE_MONOCYTE_PROGENITOR_IKAROS_KO_UP
GSE17974_CTRL_VS_ACT_IL4_AND...4	176	0.056268	0.0054789	0.067677	0.20288	GSE17974_CTRL_VS_ACT_IL4_AND_ANTI_IL12_12H_CD4_TCELL_UP
HP_SHORT_FOURTH_METATARSAL	16	0.16636	0.0049055	0.2001	0.20289	HP_SHORT_FOURTH_METATARSAL
HP_CAVERNOUS_HEMANGIOMA	29	0.12605	0.0050024	0.15168	0.20297	HP_CAVERNOUS_HEMANGIOMA
GOBP_NEGATIVE_REGULATION_OF_...374	5	0.34029	0.005611	0.4095	0.203	GOBP_NEGATIVE_REGULATION_OF_MAMMARY_GLAND_EPITHELIAL_CELL_PROLIFERATION
GOBP_REGULATION_OF_CELLULAR_...14	33	0.12644	0.0053519	0.15216	0.20301	GOBP_REGULATION_OF_CELLULAR_RESPONSE_TO_VASCULAR_ENDOTHELIAL_GROWTH_FACTOR_STIMULUS
GOCC_NUCLEAR_OUTER_MEMBRANE	30	0.11403	0.0046024	0.13724	0.20302	GOCC_NUCLEAR_OUTER_MEMBRANE
HP_RENAL_NECROSIS	5	0.41236	0.0067994	0.49633	0.20304	HP_RENAL_NECROSIS
GOBP_NEURON_PROJECTION_EXTEN...2	21	0.15334	0.0051795	0.18458	0.20306	GOBP_NEURON_PROJECTION_EXTENSION_INVOLVED_IN_NEURON_PROJECTION_GUIDANCE
KEGG_MEDICUS_REFERENCE_V_D_J...	12	0.21191	0.0054122	0.25512	0.2031	KEGG_MEDICUS_REFERENCE_V_D_J_RECOMBINATION
HP_ABNORMALITY_OF_ENDOCRINE_...	29	0.12548	0.0049797	0.15109	0.20313	HP_ABNORMALITY_OF_ENDOCRINE_PANCREAS_PHYSIOLOGY
MORF_RAB1A	185	0.052359	0.0052258	0.063061	0.20319	MORF_RAB1A
HP_ACCELERATED_ATHEROSCLEROS...	8	0.24071	0.00502	0.28991	0.2032	HP_ACCELERATED_ATHEROSCLEROSIS
HAY_BONE_MARROW_CD34_POS_MKP	60	0.094642	0.0053978	0.114	0.20322	HAY_BONE_MARROW_CD34_POS_MKP
GOMF_G_PROTEIN_COUPLED_ADENO...	5	0.33551	0.0055322	0.4042	0.20326	GOMF_G_PROTEIN_COUPLED_ADENOSINE_RECEPTOR_ACTIVITY
ACEVEDO_LIVER_CANCER_WITH_H3...4	122	0.068658	0.0055743	0.082731	0.20331	ACEVEDO_LIVER_CANCER_WITH_H3K9ME3_UP
GOBP_MESODERMAL_CELL_FATE_SP...	13	0.16032	0.0042617	0.19319	0.20332	GOBP_MESODERMAL_CELL_FATE_SPECIFICATION
MIR205_5P	221	0.048667	0.0053036	0.05865	0.20333	MIR205_5P
GOBP_REGULATION_OF_AUTOPHAGO...1	48	0.10823	0.0055231	0.13043	0.20333	GOBP_REGULATION_OF_AUTOPHAGOSOME_ASSEMBLY
GOBP_CELL_PROLIFERATION_IN_F...	28	0.1295	0.0050499	0.15609	0.20337	GOBP_CELL_PROLIFERATION_IN_FOREBRAIN
GSE5542_UNTREATED_VS_IFNA_TR...2	196	0.050328	0.0051687	0.060662	0.20337	GSE5542_UNTREATED_VS_IFNA_TREATED_EPITHELIAL_CELLS_24H_UP
REACTOME_TRANSCRIPTIONAL_REG...8	35	0.13325	0.0058083	0.16061	0.20338	REACTOME_TRANSCRIPTIONAL_REGULATION_BY_THE_AP_2_TFAP2_FAMILY_OF_TRANSCRIPTION_FACTORS
MIR4796_5P	98	0.0739	0.005381	0.089078	0.20339	MIR4796_5P
FOXR2_TARGET_GENES	181	0.055237	0.0054536	0.066591	0.20342	FOXR2_TARGET_GENES
KANG_AR_TARGETS_DN	18	0.16271	0.0050885	0.19616	0.20343	KANG_AR_TARGETS_DN
CASP8AP2_TARGET_GENES	281	0.044729	0.0054874	0.053926	0.20343	CASP8AP2_TARGET_GENES
GOCC_EARLY_PHAGOSOME	14	0.21626	0.0059654	0.26073	0.20344	GOCC_EARLY_PHAGOSOME
GOMF_PROLINE_SODIUM_SYMPORTE...	5	0.31782	0.0052406	0.38319	0.20344	GOMF_PROLINE_SODIUM_SYMPORTER_ACTIVITY
GSE45739_NRAS_KO_VS_WT_UNSTI...2	184	0.051504	0.0051266	0.062106	0.20348	GSE45739_NRAS_KO_VS_WT_UNSTIM_CD4_TCELL_UP
AR_Q6	253	0.04471	0.0052086	0.053917	0.20349	AR_Q6
BUSSLINGER_GASTRIC_G_CELLS	97	0.076281	0.0055261	0.091994	0.2035	BUSSLINGER_GASTRIC_G_CELLS
GSE32986_CURDLAN_LOWDOSE_VS_...2	191	0.050891	0.0051601	0.061379	0.20352	GSE32986_CURDLAN_LOWDOSE_VS_CURDLAN_HIGHDOSE_STIM_DC_UP
PLASARI_TGFB1_TARGETS_1HR_UP	33	0.12301	0.005207	0.14841	0.2036	PLASARI_TGFB1_TARGETS_1HR_UP
NAKAYA_PBMC_FLUAD_MALE_AGE_1...2	51	0.098339	0.0051722	0.11864	0.2036	NAKAYA_PBMC_FLUAD_MALE_AGE_14_27YO_1D_POSTBOOST_VS_0D_PREIMM_MF59_ADJUVANTED_1DY_GENES_IN_BTM_M40_AND_M53_DN
WP_SARSCOV2_ALTERING_ANGIOGE...	5	0.32189	0.0053077	0.38839	0.20362	WP_SARSCOV2_ALTERING_ANGIOGENESIS_VIA_NRP1
KEGG_GLYCEROPHOSPHOLIPID_MET...	75	0.086772	0.0055309	0.10471	0.20364	KEGG_GLYCEROPHOSPHOLIPID_METABOLISM
GOBP_GOLGI_DISASSEMBLY	6	0.40534	0.0073214	0.48919	0.20367	GOBP_GOLGI_DISASSEMBLY
GOBP_REGULATION_OF_TORC2_SIG...	13	0.2556	0.0067943	0.30849	0.20368	GOBP_REGULATION_OF_TORC2_SIGNALING
GROSS_HYPOXIA_VIA_HIF1A_ONLY	8	0.28454	0.0059342	0.34344	0.2037	GROSS_HYPOXIA_VIA_HIF1A_ONLY
KEGG_MEDICUS_REFERENCE_CA2_C...1	19	0.16734	0.0053768	0.202	0.20372	KEGG_MEDICUS_REFERENCE_CA2_CAM_CAMK_SIGNALING_PATHWAY
GGATTA_PITX2_Q2	572	0.030968	0.0053767	0.037383	0.20373	GGATTA_PITX2_Q2
GOBP_POSITIVE_REGULATION_OF_...544	12	0.19663	0.0050218	0.23736	0.20373	GOBP_POSITIVE_REGULATION_OF_NUCLEAR_TRANSCRIBED_MRNA_CATABOLIC_PROCESS_DEADENYLATION_DEPENDENT_DECAY
GSE18281_SUBCAPSULAR_VS_CENT...2	178	0.053678	0.0052561	0.064801	0.20374	GSE18281_SUBCAPSULAR_VS_CENTRAL_CORTICAL_REGION_OF_THYMUS_UP
DORSAM_HOXA9_TARGETS_DN	31	0.13016	0.0053402	0.15714	0.20375	DORSAM_HOXA9_TARGETS_DN
MARCHINI_TRABECTEDIN_RESISTA...2	17	0.17002	0.0051677	0.20528	0.20378	MARCHINI_TRABECTEDIN_RESISTANCE_UP
WACKER_HYPOXIA_TARGETS_OF_VHL	12	0.23087	0.0058964	0.27885	0.20386	WACKER_HYPOXIA_TARGETS_OF_VHL
GOBP_POST_TRANSCRIPTIONAL_RE...	496	0.031917	0.0051712	0.03856	0.20392	GOBP_POST_TRANSCRIPTIONAL_REGULATION_OF_GENE_EXPRESSION
PATEL_SKIN_OF_BODY_ZOSTAVAX_...5	27	0.14005	0.0053631	0.16921	0.20394	PATEL_SKIN_OF_BODY_ZOSTAVAX_AGE_70_93YO_VZV_CHALLENGE_6HR_TOP_30_DEG_UP
GOMF_HISTONE_H3K4_TRIMETHYLT...	10	0.22421	0.0052276	0.27092	0.20396	GOMF_HISTONE_H3K4_TRIMETHYLTRANSFERASE_ACTIVITY
GOBP_NEUROTRANSMITTER_GATED_...	18	0.18272	0.0057144	0.22083	0.20401	GOBP_NEUROTRANSMITTER_GATED_ION_CHANNEL_CLUSTERING
GSE22886_CD4_TCELL_VS_BCELL_...2	183	0.052711	0.0052327	0.063723	0.20407	GSE22886_CD4_TCELL_VS_BCELL_NAIVE_UP
MISSIAGLIA_REGULATED_BY_METH...1	115	0.066035	0.0052063	0.079844	0.20411	MISSIAGLIA_REGULATED_BY_METHYLATION_DN
MORF_ETV3	63	0.087195	0.0050955	0.10544	0.20414	MORF_ETV3
HP_DECREASED_PROPORTION_OF_N...	8	0.23954	0.0049957	0.28968	0.20416	HP_DECREASED_PROPORTION_OF_NAIVE_T_CELLS
HP_PAPILLARY_THYROID_CARCINO...	23	0.15358	0.0054288	0.18576	0.20419	HP_PAPILLARY_THYROID_CARCINOMA
HP_POSTAXIAL_POLYDACTYLY	146	0.060913	0.0054066	0.073691	0.20424	HP_POSTAXIAL_POLYDACTYLY
GOBP_MEIOTIC_METAPHASE_CHROM...	5	0.36919	0.0060876	0.44667	0.20425	GOBP_MEIOTIC_METAPHASE_CHROMOSOME_ALIGNMENT
GSE22611_UNSTIM_VS_2H_MDP_ST...3	190	0.049181	0.0049737	0.059511	0.20429	GSE22611_UNSTIM_VS_2H_MDP_STIM_NOD2_TRANSDUCED_HEK293T_CELL_DN
GOBP_MALE_SEX_DIFFERENTIATION	166	0.054143	0.0051215	0.065532	0.20435	GOBP_MALE_SEX_DIFFERENTIATION
HP_HYPERMOBILITY_OF_INTERPHA...	5	0.25659	0.004231	0.31063	0.2044	HP_HYPERMOBILITY_OF_INTERPHALANGEAL_JOINTS
REACTOME_ACTIVATION_OF_KAINA...	28	0.14488	0.0056496	0.17542	0.20443	REACTOME_ACTIVATION_OF_KAINATE_RECEPTORS_UPON_GLUTAMATE_BINDING
KEGG_MEDICUS_REFERENCE_HEDGE...1	13	0.23525	0.0062534	0.28486	0.20445	KEGG_MEDICUS_REFERENCE_HEDGEHOG_SIGNALING_PATHWAY
SU_HO_FOETAL_FEMUR_C4_FIBROB...	216	0.051544	0.005554	0.062413	0.20445	SU_HO_FOETAL_FEMUR_C4_FIBROBLAST
WP_AUTOPHAGY	29	0.12257	0.0048642	0.14848	0.20454	WP_AUTOPHAGY
GSE339_CD8POS_VS_CD4CD8DN_DC...3	194	0.053885	0.005506	0.065282	0.20457	GSE339_CD8POS_VS_CD4CD8DN_DC_IN_CULTURE_UP
GSE41087_WT_VS_FOXP3_MUT_ANT...1	194	0.053335	0.0054497	0.064627	0.20461	GSE41087_WT_VS_FOXP3_MUT_ANTI_CD3_CD28_STIM_CD4_TCELL_DN
GOMF_G_PROTEIN_COUPLED_PURIN...	12	0.31236	0.0079777	0.3785	0.20462	GOMF_G_PROTEIN_COUPLED_PURINERGIC_NUCLEOTIDE_RECEPTOR_ACTIVITY
GOBP_RETROGRADE_VESICLE_MEDI...	50	0.10031	0.0052242	0.12156	0.20463	GOBP_RETROGRADE_VESICLE_MEDIATED_TRANSPORT_GOLGI_TO_ENDOPLASMIC_RETICULUM
chr4q22	33	0.17255	0.0073038	0.2091	0.20464	chr4q22
HP_PILOMATRIXOMA	9	0.23547	0.0052085	0.28537	0.20465	HP_PILOMATRIXOMA
CP2_01	248	0.046957	0.0054168	0.056922	0.20471	CP2_01
HP_TYPIFIED_BY_INCOMPLETE_PE...	135	0.060432	0.0051594	0.073269	0.20475	HP_TYPIFIED_BY_INCOMPLETE_PENETRANCE
GOCC_SYNAPTIC_VESICLE_MEMBRA...	140	0.06111	0.0053124	0.074099	0.20477	GOCC_SYNAPTIC_VESICLE_MEMBRANE
HP_ABNORMAL_CORNEAL_REFLEX	12	0.24305	0.0062075	0.29475	0.20481	HP_ABNORMAL_CORNEAL_REFLEX
GOBP_HEPARAN_SULFATE_PROTEOG...2	10	0.22376	0.0052172	0.27139	0.20483	GOBP_HEPARAN_SULFATE_PROTEOGLYCAN_CATABOLIC_PROCESS
GSE40184_HEALTHY_VS_HCV_INFE...1	193	0.053358	0.0054382	0.064718	0.20484	GSE40184_HEALTHY_VS_HCV_INFECTED_DONOR_PBMC_DN
GSE22886_IL2_VS_IL15_STIM_NK...2	185	0.052311	0.005221	0.063452	0.20486	GSE22886_IL2_VS_IL15_STIM_NKCELL_UP
GSE5589_UNSTIM_VS_180MIN_LPS...1	194	0.050848	0.0051957	0.061684	0.20488	GSE5589_UNSTIM_VS_180MIN_LPS_AND_IL10_STIM_MACROPHAGE_DN
GOBP_SNRNA_PROCESSING	35	0.12443	0.0054241	0.151	0.20495	GOBP_SNRNA_PROCESSING
HP_TYPE_A_BRACHYDACTYLY	23	0.16829	0.0059485	0.20421	0.20495	HP_TYPE_A_BRACHYDACTYLY
NAGY_STAGA_COMPONENTS_HUMAN	13	0.24607	0.006541	0.2988	0.20511	NAGY_STAGA_COMPONENTS_HUMAN
GOMF_3_PHOSPHOADENOSINE_5_PH...	10	0.24563	0.0057269	0.29826	0.20511	GOMF_3_PHOSPHOADENOSINE_5_PHOSPHOSULFATE_BINDING
ZNF610_TARGET_GENES	751	0.026105	0.0051672	0.031704	0.20515	ZNF610_TARGET_GENES
GOBP_POSITIVE_REGULATION_OF_...781	11	0.20814	0.0050897	0.25279	0.20515	GOBP_POSITIVE_REGULATION_OF_TYPE_2_MITOPHAGY
KEGG_MEDICUS_REFERENCE_REGUL...4	5	0.394	0.0064966	0.47864	0.20522	KEGG_MEDICUS_REFERENCE_REGULATION_OF_FIBRINOLYTIC_SYSTEM_C1INH
MIR6505_3P	93	0.073303	0.0052003	0.089054	0.20522	MIR6505_3P
GSE20366_EX_VIVO_VS_DEC205_C...3	197	0.051302	0.005282	0.062343	0.20529	GSE20366_EX_VIVO_VS_DEC205_CONVERSION_NAIVE_CD4_TCELL_UP
GSE36888_UNTREATED_VS_IL2_TR...10	188	0.05356	0.0053884	0.065102	0.20534	GSE36888_UNTREATED_VS_IL2_TREATED_TCELL_2H_UP
HP_INFECTION_FOLLOWING_LIVE_...	22	0.16219	0.0056071	0.19717	0.20538	HP_INFECTION_FOLLOWING_LIVE_VACCINATION
GSE5589_WT_VS_IL6_KO_LPS_AND...3	194	0.05338	0.0054543	0.064893	0.20538	GSE5589_WT_VS_IL6_KO_LPS_AND_IL10_STIM_MACROPHAGE_45MIN_DN
GSE36527_CD69_NEG_VS_POS_TRE...2	196	0.051057	0.0052436	0.062075	0.2054	GSE36527_CD69_NEG_VS_POS_TREG_CD62L_LOS_KLRG1_NEG_UP
E2F1_Q4_01	225	0.047764	0.0052515	0.05808	0.20544	E2F1_Q4_01
NKX2_5_TARGET_GENES	1309	0.020535	0.0052806	0.024975	0.20548	NKX2_5_TARGET_GENES
GSE7831_UNSTIM_VS_CPG_STIM_P...3	191	0.053768	0.0054519	0.065405	0.20552	GSE7831_UNSTIM_VS_CPG_STIM_PDC_4H_DN
GOCC_BCL_2_FAMILY_PROTEIN_CO...	10	0.22639	0.0052785	0.2755	0.20561	GOCC_BCL_2_FAMILY_PROTEIN_COMPLEX
REACTOME_NRCAM_INTERACTIONS	7	0.2891	0.00564	0.35185	0.20565	REACTOME_NRCAM_INTERACTIONS
GSE32255_WT_VS_JMJD2D_KNOCKD...1	136	0.061278	0.0052508	0.074582	0.20565	GSE32255_WT_VS_JMJD2D_KNOCKDOWN_4H_LPS_STIM_DC_DN
HP_HYPERAUTOFLUORESCENT_RETI...	17	0.16976	0.0051596	0.20667	0.20572	HP_HYPERAUTOFLUORESCENT_RETINAL_LESION
GOBP_HAIR_FOLLICLE_MATURATION	15	0.18137	0.0051784	0.22085	0.20577	GOBP_HAIR_FOLLICLE_MATURATION
GSE37605_C57BL6_VS_NOD_FOXP3...2	163	0.055671	0.0052186	0.067832	0.20591	GSE37605_C57BL6_VS_NOD_FOXP3_FUSION_GFP_TCONV_UP
KEGG_MEDICUS_VARIANT_AMPLIFI...17	8	0.23343	0.0048682	0.28443	0.20592	KEGG_MEDICUS_VARIANT_AMPLIFIED_REL_TO_TRANSCRIPTION
GOBP_REGULATION_OF_BICELLULA...	23	0.13565	0.0047949	0.16531	0.20594	GOBP_REGULATION_OF_BICELLULAR_TIGHT_JUNCTION_ASSEMBLY
GOBP_REGULATION_OF_GRANULOCY...2	15	0.19683	0.0056199	0.23989	0.20597	GOBP_REGULATION_OF_GRANULOCYTE_DIFFERENTIATION
WEST_ADRENOCORTICAL_TUMOR_MA...1	19	0.15658	0.005031	0.19084	0.20598	WEST_ADRENOCORTICAL_TUMOR_MARKERS_DN
WP_NANOMATERIAL_INDUCED_APOP...	20	0.15244	0.0050252	0.18579	0.20598	WP_NANOMATERIAL_INDUCED_APOPTOSIS
chr1p33	28	0.22168	0.0086446	0.2702	0.20599	chr1p33
GSE43955_1H_VS_60H_ACT_CD4_T...1	188	0.052803	0.0053121	0.064359	0.20599	GSE43955_1H_VS_60H_ACT_CD4_TCELL_DN
chr17q25	172	0.10322	0.0099373	0.12587	0.20609	chr17q25
GSE42088_2H_VS_24H_LEISHMANI...1	176	0.055926	0.0054456	0.068197	0.2061	GSE42088_2H_VS_24H_LEISHMANIA_INF_DC_DN
GSE19374_UNINF_VS_LISTERIA_I...1	187	0.052678	0.0052857	0.064261	0.20618	GSE19374_UNINF_VS_LISTERIA_INFECTED_MACROPHAGE_DN
HP_OPTIC_NERVE_GLIOMA	5	0.327	0.005392	0.39891	0.20619	HP_OPTIC_NERVE_GLIOMA
REACTOME_RUNX3_REGULATES_WNT...	8	0.28017	0.005843	0.34181	0.20621	REACTOME_RUNX3_REGULATES_WNT_SIGNALING
PULVER_FOREY_PERTURB_ACCUMUL...4	293	0.041214	0.0051613	0.050293	0.20626	PULVER_FOREY_PERTURB_ACCUMULATION_M_EG1
GOMF_THIAMINE_PYROPHOSPHATE_...	8	0.2502	0.005218	0.30537	0.20631	GOMF_THIAMINE_PYROPHOSPHATE_BINDING
JECHLINGER_EPITHELIAL_TO_MES...1	61	0.086859	0.0049949	0.10602	0.20632	JECHLINGER_EPITHELIAL_TO_MESENCHYMAL_TRANSITION_DN
GOBP_DETECTION_OF_CALCIUM_ION	14	0.2022	0.0055775	0.24681	0.20633	GOBP_DETECTION_OF_CALCIUM_ION
GOBP_NEGATIVE_REGULATION_OF_...11	5	0.34549	0.0056967	0.42171	0.20633	GOBP_NEGATIVE_REGULATION_OF_ADENYLATE_CYCLASE_ACTIVATING_ADRENERGIC_RECEPTOR_SIGNALING_PATHWAY
GAO_SMALL_INTESTINE_24W_C7_S...	43	0.11004	0.0053154	0.13435	0.20639	GAO_SMALL_INTESTINE_24W_C7_SECRETORY_PROGENITOR
MIR5681B	54	0.10295	0.0055714	0.12571	0.2064	MIR5681B
HP_REDUCED_DELAYED_HYPERSENS...	5	0.27414	0.0045202	0.33472	0.2064	HP_REDUCED_DELAYED_HYPERSENSITIVITY
REACTOME_CROSSLINKING_OF_COL...	18	0.18655	0.0058343	0.22781	0.20644	REACTOME_CROSSLINKING_OF_COLLAGEN_FIBRILS
HP_ELEVATED_CIRCULATING_ASPA...	85	0.078557	0.0053291	0.095937	0.20645	HP_ELEVATED_CIRCULATING_ASPARTATE_AMINOTRANSFERASE_CONCENTRATION
WP_MAJOR_RECEPTORS_TARGETED_...	15	0.20599	0.0058815	0.2516	0.20648	WP_MAJOR_RECEPTORS_TARGETED_BY_EPINEPHRINE_AND_NOREPINEPHRINE
GOBP_IMMUNE_RESPONSE_REGULAT...1	329	0.041014	0.0054372	0.050105	0.20653	GOBP_IMMUNE_RESPONSE_REGULATING_CELL_SURFACE_RECEPTOR_SIGNALING_PATHWAY
HP_SPERMATOCYTE_MATURATION_A...	6	0.23695	0.0042799	0.28948	0.20653	HP_SPERMATOCYTE_MATURATION_ARREST
MIR4659B_5P	97	0.07194	0.0052116	0.087891	0.20654	MIR4659B_5P
GOBP_STEROID_HORMONE_RECEPTO...	142	0.059752	0.005231	0.073005	0.20655	GOBP_STEROID_HORMONE_RECEPTOR_SIGNALING_PATHWAY
HP_KINKED_BRAINSTEM	6	0.39214	0.007083	0.47916	0.20657	HP_KINKED_BRAINSTEM
GSE27786_CD4_VS_CD8_TCELL_DN	192	0.050888	0.0051732	0.062202	0.20665	GSE27786_CD4_VS_CD8_TCELL_DN
HP_ABNORMAL_GLOMERULAR_MESAN...2	48	0.10491	0.0053537	0.12826	0.20669	HP_ABNORMAL_GLOMERULAR_MESANGIUM_MORPHOLOGY
GOBP_CDP_DIACYLGLYCEROL_META...	13	0.19381	0.0051519	0.23699	0.20674	GOBP_CDP_DIACYLGLYCEROL_METABOLIC_PROCESS
HP_SPARSE_OR_ABSENT_EYELASHES	88	0.075838	0.0052343	0.092732	0.20674	HP_SPARSE_OR_ABSENT_EYELASHES
HP_ADENOCARCINOMA_OF_THE_SMA...	9	0.30511	0.006749	0.3731	0.20675	HP_ADENOCARCINOMA_OF_THE_SMALL_INTESTINE
GOMF_CYTOSKELETAL_MOTOR_ACTI...	113	0.068582	0.0053601	0.083872	0.20677	GOMF_CYTOSKELETAL_MOTOR_ACTIVITY
REACTOME_PHASE_0_RAPID_DEPOL...	31	0.1285	0.0052721	0.15716	0.20678	REACTOME_PHASE_0_RAPID_DEPOLARISATION
GOBP_MITOCHONDRIAL_DNA_REPAIR	7	0.23021	0.0044912	0.28154	0.20678	GOBP_MITOCHONDRIAL_DNA_REPAIR
GOBP_REELIN_MEDIATED_SIGNALI...	12	0.19226	0.0049102	0.23514	0.20679	GOBP_REELIN_MEDIATED_SIGNALING_PATHWAY
DESCARTES_MAIN_FETAL_ENDOCAR...	72	0.083587	0.0052206	0.10223	0.2068	DESCARTES_MAIN_FETAL_ENDOCARDIAL_CELLS
MIR6778_5P	102	0.071121	0.0052827	0.087012	0.20687	MIR6778_5P
REACTOME_ACTIVATION_OF_ATR_I...	36	0.1476	0.0065248	0.18059	0.20688	REACTOME_ACTIVATION_OF_ATR_IN_RESPONSE_TO_REPLICATION_STRESS
GOBP_POSITIVE_REGULATION_OF_...272	11	0.23659	0.0057853	0.2895	0.20691	GOBP_POSITIVE_REGULATION_OF_FEEDING_BEHAVIOR
MIR6769B_5P	77	0.079747	0.0051501	0.097604	0.20696	MIR6769B_5P
GOBP_TELOMERE_LOCALIZATION	12	0.21909	0.0055955	0.26821	0.20702	GOBP_TELOMERE_LOCALIZATION
GOBP_REGULATION_OF_LEUKOCYTE...8	221	0.049006	0.0053405	0.060012	0.20709	GOBP_REGULATION_OF_LEUKOCYTE_MIGRATION
GOBP_POSITIVE_REGULATION_OF_...61	37	0.12324	0.0055231	0.15093	0.2071	GOBP_POSITIVE_REGULATION_OF_BMP_SIGNALING_PATHWAY
HP_DECREASED_MEMORY_T_CELL_P...	6	0.29195	0.0052733	0.35758	0.20712	HP_DECREASED_MEMORY_T_CELL_PROPORTION
HP_GONADOBLASTOMA	14	0.19504	0.00538	0.2389	0.20714	HP_GONADOBLASTOMA
GOBP_POSITIVE_REGULATION_OF_...426	6	0.2959	0.0053446	0.36245	0.20715	GOBP_POSITIVE_REGULATION_OF_MAINTENANCE_OF_SISTER_CHROMATID_COHESION
HFH1_01	240	0.047556	0.0053979	0.058254	0.20716	HFH1_01
GSE46606_IRF4_KO_VS_WT_CD40L...4	189	0.051674	0.0052123	0.063305	0.20718	GSE46606_IRF4_KO_VS_WT_CD40L_IL2_IL5_3DAY_STIMULATED_BCELL_UP
GOCC_RETROMER_COMPLEX	20	0.14843	0.004893	0.18188	0.20723	GOCC_RETROMER_COMPLEX
chr2p25	48	0.13094	0.0066819	0.16046	0.20725	chr2p25
KEGG_MEDICUS_REFERENCE_PINK_...	16	0.16567	0.0048851	0.20302	0.20725	KEGG_MEDICUS_REFERENCE_PINK_PARKIN_MEDIATED_AUTOPHAGOSOME_FORMATION
GOCC_RPAP3_R2TP_PREFOLDIN_LI...	11	0.18368	0.0044915	0.22511	0.20727	GOCC_RPAP3_R2TP_PREFOLDIN_LIKE_COMPLEX
AP4_Q6	218	0.049017	0.0053058	0.06008	0.2073	AP4_Q6
GOBP_TRIF_DEPENDENT_TOLL_LIK...	11	0.22193	0.0054268	0.27202	0.2073	GOBP_TRIF_DEPENDENT_TOLL_LIKE_RECEPTOR_SIGNALING_PATHWAY
GSE1460_DP_THYMOCYTE_VS_NAIV...1	186	0.053318	0.0053357	0.065352	0.2073	GSE1460_DP_THYMOCYTE_VS_NAIVE_CD4_TCELL_ADULT_BLOOD_DN
GOCC_NADH_DEHYDROGENASE_COMP...	41	0.12138	0.0057254	0.14878	0.20731	GOCC_NADH_DEHYDROGENASE_COMPLEX
GOBP_LEUKOCYTE_HOMEOSTASIS	117	0.063995	0.0050889	0.078477	0.20741	GOBP_LEUKOCYTE_HOMEOSTASIS
GSE6674_CPG_VS_PL2_3_STIM_BC...1	195	0.049706	0.0050919	0.060954	0.20741	GSE6674_CPG_VS_PL2_3_STIM_BCELL_DN
MORF_RPA2	180	0.056061	0.0055199	0.06876	0.20745	MORF_RPA2
GOBP_REGULATION_OF_HEPATOCYT...1	7	0.20315	0.0039633	0.24917	0.20745	GOBP_REGULATION_OF_HEPATOCYTE_APOPTOTIC_PROCESS
APPEL_IMATINIB_RESPONSE	32	0.13508	0.0056307	0.16569	0.20747	APPEL_IMATINIB_RESPONSE
GOCC_EXORIBONUCLEASE_COMPLEX	26	0.1594	0.0059903	0.19553	0.20747	GOCC_EXORIBONUCLEASE_COMPLEX
MIR656_5P	38	0.11647	0.0052897	0.14287	0.20748	MIR656_5P
HP_ABNORMALITY_OF_THE_MIDDLE...5	24	0.15992	0.0057741	0.19618	0.20749	HP_ABNORMALITY_OF_THE_MIDDLE_PHALANX_OF_THE_5TH_FINGER
GSE3982_BCELL_VS_BASOPHIL_DN	192	0.052489	0.0053359	0.064388	0.20749	GSE3982_BCELL_VS_BASOPHIL_DN
FERNANDEZ_BOUND_BY_MYC	170	0.054896	0.0052543	0.067346	0.2075	FERNANDEZ_BOUND_BY_MYC
GSE45365_WT_VS_IFNAR_KO_CD8A...4	192	0.051199	0.0052047	0.062818	0.20753	GSE45365_WT_VS_IFNAR_KO_CD8A_DC_UP
DESCARTES_FETAL_PANCREAS_ENS...1	59	0.09369	0.0052989	0.11497	0.20757	DESCARTES_FETAL_PANCREAS_ENS_GLIA
GSE17721_LPS_VS_PAM3CSK4_6H_...2	191	0.053391	0.0054136	0.06552	0.20758	GSE17721_LPS_VS_PAM3CSK4_6H_BMDC_UP
GOBP_MYOFIBROBLAST_DIFFERENT...	10	0.232	0.0054094	0.28473	0.20759	GOBP_MYOFIBROBLAST_DIFFERENTIATION
HP_PERINUCLEAR_ANTINEUTROPHI...	10	0.25683	0.0059883	0.31529	0.20766	HP_PERINUCLEAR_ANTINEUTROPHIL_ANTIBODY_POSITIVITY
HP_EEG_WITH_CONTINUOUS_SLOW_...	8	0.21894	0.0045661	0.26879	0.20768	HP_EEG_WITH_CONTINUOUS_SLOW_ACTIVITY
HP_MELANOCYTIC_NEVUS	65	0.084063	0.0049895	0.10324	0.20775	HP_MELANOCYTIC_NEVUS
GOBP_LONG_TERM_SYNAPTIC_POTE...	96	0.074045	0.0053366	0.090937	0.20776	GOBP_LONG_TERM_SYNAPTIC_POTENTIATION
HP_FINGER_AGNOSIA	7	0.22306	0.0043517	0.27397	0.20778	HP_FINGER_AGNOSIA
INGRAM_SHH_TARGETS_DN	61	0.092151	0.0052992	0.11323	0.20786	INGRAM_SHH_TARGETS_DN
MIR1304_5P	131	0.059043	0.0049661	0.072546	0.20787	MIR1304_5P
GSE45365_HEALTHY_VS_MCMV_INF...1	185	0.052615	0.0052514	0.064654	0.20789	GSE45365_HEALTHY_VS_MCMV_INFECTION_BCELL_IFNAR_KO_DN
HP_APLASIA_HYPOPLASIA_AFFECT...2	130	0.06557	0.0054942	0.080576	0.2079	HP_APLASIA_HYPOPLASIA_AFFECTING_THE_ANTERIOR_SEGMENT_OF_THE_EYE
GOBP_TROPHOBLAST_CELL_MIGRAT...	22	0.14149	0.0048916	0.17394	0.20799	GOBP_TROPHOBLAST_CELL_MIGRATION
GSE12845_IGD_POS_BLOOD_VS_NA...2	180	0.055154	0.0054305	0.067805	0.208	GSE12845_IGD_POS_BLOOD_VS_NAIVE_TONSIL_BCELL_UP
GOBP_MEIOTIC_CYTOKINESIS	8	0.26036	0.00543	0.32015	0.20804	GOBP_MEIOTIC_CYTOKINESIS
GOBP_XENOBIOTIC_TRANSPORT_AC...	6	0.32815	0.0059272	0.40352	0.20805	GOBP_XENOBIOTIC_TRANSPORT_ACROSS_BLOOD_BRAIN_BARRIER
CTTTGA_LEF1_Q2	1205	0.02176	0.0053853	0.026764	0.20811	CTTTGA_LEF1_Q2
REACTOME_DEGRADATION_OF_BETA...	70	0.082115	0.0050572	0.101	0.20812	REACTOME_DEGRADATION_OF_BETA_CATENIN_BY_THE_DESTRUCTION_COMPLEX
AIZARANI_LIVER_C11_HEPATOCYT...	288	0.040336	0.0050087	0.049618	0.20814	AIZARANI_LIVER_C11_HEPATOCYTES_1
MIR3664_5P	74	0.085498	0.0054133	0.10519	0.20817	MIR3664_5P
HP_ANTI_MYELOPEROXIDASE_ANTI...	5	0.33762	0.005567	0.4155	0.20824	HP_ANTI_MYELOPEROXIDASE_ANTIBODY_POSITIVITY
GOBP_PEPTIDYL_LYSINE_TRIMETH...	6	0.34748	0.0062763	0.4277	0.20827	GOBP_PEPTIDYL_LYSINE_TRIMETHYLATION
YGCANTGCR_UNKNOWN	123	0.062461	0.0050918	0.076891	0.20831	YGCANTGCR_UNKNOWN
RB_DN.V1_DN	120	0.063443	0.0051088	0.078118	0.20836	RB_DN.V1_DN
GOBP_NADH_DEHYDROGENASE_COMP...	37	0.12546	0.0056226	0.15452	0.20842	GOBP_NADH_DEHYDROGENASE_COMPLEX_ASSEMBLY
CARRILLOREIXACH_MRS3_VS_LOWE...2	41	0.10774	0.0050821	0.1327	0.20844	CARRILLOREIXACH_MRS3_VS_LOWER_RISK_HEPATOBLASTOMA_UP
GOBP_POSITIVE_REGULATION_OF_...573	68	0.087492	0.0053111	0.10777	0.20844	GOBP_POSITIVE_REGULATION_OF_PHAGOCYTOSIS
SOTIRIOU_BREAST_CANCER_GRADE...1	50	0.1051	0.0054735	0.12947	0.20847	SOTIRIOU_BREAST_CANCER_GRADE_1_VS_3_DN
HOFFMAN_CLOCK_TARGETS_DN	9	0.24899	0.0055077	0.30677	0.2085	HOFFMAN_CLOCK_TARGETS_DN
REACTOME_RRNA_PROCESSING	190	0.05252	0.0053115	0.064716	0.20853	REACTOME_RRNA_PROCESSING
GOBP_RHO_PROTEIN_SIGNAL_TRAN...	143	0.061553	0.0054074	0.075851	0.20855	GOBP_RHO_PROTEIN_SIGNAL_TRANSDUCTION
RIZKI_TUMOR_INVASIVENESS_2D_...2	66	0.08598	0.0051423	0.10597	0.20858	RIZKI_TUMOR_INVASIVENESS_2D_UP
GOBP_ALPHA_BETA_T_CELL_DIFFE...	136	0.062415	0.0053483	0.076929	0.20859	GOBP_ALPHA_BETA_T_CELL_DIFFERENTIATION
GSE7509_FCGRIIB_VS_TNFA_IL1B...1	129	0.06484	0.0054122	0.079917	0.20859	GSE7509_FCGRIIB_VS_TNFA_IL1B_IL6_PGE_STIM_DC_DN
GOBP_PHOSPHOLIPASE_C_ACTIVAT...1	8	0.26491	0.0055247	0.32653	0.20861	GOBP_PHOSPHOLIPASE_C_ACTIVATING_DOPAMINE_RECEPTOR_SIGNALING_PATHWAY
HP_ABNORMAL_RAPID_EYE_MOVEME...	20	0.15564	0.0051307	0.19186	0.20862	HP_ABNORMAL_RAPID_EYE_MOVEMENT_SLEEP
GSE15330_MEGAKARYOCYTE_ERYTH...2	195	0.05086	0.0052101	0.062695	0.20862	GSE15330_MEGAKARYOCYTE_ERYTHROID_PROGENITOR_VS_PRO_BCELL_UP
MODULE_25	13	0.21513	0.0057186	0.26522	0.20865	MODULE_25
HUNSBERGER_EXERCISE_REGULATE...	29	0.14279	0.0056665	0.17609	0.20873	HUNSBERGER_EXERCISE_REGULATED_GENES
HP_COMPENSATED_HYPOTHYROIDISM	9	0.21609	0.00478	0.26654	0.20876	HP_COMPENSATED_HYPOTHYROIDISM
GSE33424_CD161_HIGH_VS_NEG_C...2	193	0.050219	0.0051182	0.061946	0.20878	GSE33424_CD161_HIGH_VS_NEG_CD8_TCELL_UP
ZNF529_TARGET_GENES	35	0.11044	0.0048141	0.13624	0.2088	ZNF529_TARGET_GENES
REACTOME_G_PROTEIN_BETA_GAMM...	29	0.12672	0.0050288	0.15633	0.20881	REACTOME_G_PROTEIN_BETA_GAMMA_SIGNALLING
GSE3920_IFNA_VS_IFNG_TREATED...2	160	0.055852	0.0051876	0.068909	0.20883	GSE3920_IFNA_VS_IFNG_TREATED_ENDOTHELIAL_CELL_UP
HNF6_Q6	236	0.048377	0.0054457	0.059689	0.20884	HNF6_Q6
GOBP_CHEMOKINE_C_C_MOTIF_LIG...	12	0.22396	0.0057199	0.27634	0.20884	GOBP_CHEMOKINE_C_C_MOTIF_LIGAND_5_PRODUCTION
GAVISH_3CA_METAPROGRAM_CD8_T...9	44	0.10462	0.005112	0.12909	0.20886	GAVISH_3CA_METAPROGRAM_CD8_T_CELLS_NAIVE_2
HP_INTELLECTUAL_DISABILITY_P...1	104	0.06959	0.0052192	0.085873	0.20887	HP_INTELLECTUAL_DISABILITY_PROFOUND
GOMF_DNA_POLYMERASE_BINDING	21	0.17645	0.0059602	0.21776	0.20889	GOMF_DNA_POLYMERASE_BINDING
MIR6089	16	0.17686	0.0052151	0.21828	0.2089	MIR6089
GSE19825_NAIVE_VS_IL2RAHIGH_...2	189	0.052306	0.005276	0.064553	0.2089	GSE19825_NAIVE_VS_IL2RAHIGH_DAY3_EFF_CD8_TCELL_UP
RASHI_RESPONSE_TO_IONIZING_R...5	129	0.062268	0.0051975	0.076853	0.20891	RASHI_RESPONSE_TO_IONIZING_RADIATION_5
BIOCARTA_IRES_PATHWAY	7	0.24056	0.0046931	0.29691	0.20891	BIOCARTA_IRES_PATHWAY
WP_TRANSSULFURATION_PATHWAY	10	0.22965	0.0053544	0.28344	0.20891	WP_TRANSSULFURATION_PATHWAY
IRF7_01	250	0.045433	0.0052618	0.056075	0.20891	IRF7_01
WP_TYPE_I_INTERFERON_INDUCTI...	30	0.13226	0.0053383	0.16325	0.20893	WP_TYPE_I_INTERFERON_INDUCTION_AND_SIGNALING_DURING_SARSCOV2_INFECTION
REACTOME_TRANSCRIPTION_OF_TH...	65	0.094837	0.005629	0.11707	0.20895	REACTOME_TRANSCRIPTION_OF_THE_HIV_GENOME
WP_MACROPHAGESTIMULATING_PRO...	105	0.068613	0.0051704	0.084703	0.20896	WP_MACROPHAGESTIMULATING_PROTEIN_MSP_SIGNALING
WP_COMPLEMENT_SYSTEM_IN_NEUR...	100	0.072928	0.0053639	0.090031	0.20897	WP_COMPLEMENT_SYSTEM_IN_NEURONAL_DEVELOPMENT_AND_PLASTICITY
HP_SYMPHALANGISM_OF_THE_5TH_...	5	0.31772	0.0052389	0.39226	0.20898	HP_SYMPHALANGISM_OF_THE_5TH_FINGER
HOEK_PBMC_INACTIVATED_INFLUE...2	3	0.65709	0.008393	0.81131	0.209	HOEK_PBMC_INACTIVATED_INFLUENZA_ADULT_1DY_UP
HP_IRIDOCYCLITIS	10	0.21043	0.0049063	0.25983	0.20901	HP_IRIDOCYCLITIS
GOBP_AMP_BIOSYNTHETIC_PROCESS	13	0.16453	0.0043736	0.20317	0.20902	GOBP_AMP_BIOSYNTHETIC_PROCESS
GOBP_NEUTRAL_LIPID_CATABOLIC...	41	0.1193	0.0056275	0.14731	0.20902	GOBP_NEUTRAL_LIPID_CATABOLIC_PROCESS
REACTOME_XENOBIOTICS	23	0.15188	0.0053688	0.18757	0.20905	REACTOME_XENOBIOTICS
MIR567	106	0.070015	0.005301	0.086497	0.20914	MIR567
MIR516A_3P_MIR516B_3P	171	0.052818	0.0050701	0.065279	0.20923	MIR516A_3P_MIR516B_3P
GSE24574_BCL6_HIGH_VS_LOW_TF...1	197	0.050746	0.0052248	0.062717	0.20923	GSE24574_BCL6_HIGH_VS_LOW_TFH_CD4_TCELL_DN
HE_LIM_SUN_FETAL_LUNG_C4_ILC...2	68	0.084823	0.0051491	0.10485	0.20926	HE_LIM_SUN_FETAL_LUNG_C4_ILC3_CELL
REACTOME_SYNTHESIS_OF_PE	12	0.20102	0.005134	0.24849	0.20927	REACTOME_SYNTHESIS_OF_PE
GOBP_NEGATIVE_REGULATION_OF_...264	9	0.25463	0.0056324	0.31482	0.20932	GOBP_NEGATIVE_REGULATION_OF_GRANULOCYTE_DIFFERENTIATION
LEE_CALORIE_RESTRICTION_NEOC...1	67	0.084765	0.0051077	0.10482	0.20935	LEE_CALORIE_RESTRICTION_NEOCORTEX_DN
REACTOME_ACTIVATION_OF_THE_T...	12	0.2539	0.0064846	0.3142	0.20952	REACTOME_ACTIVATION_OF_THE_TFAP2_AP_2_FAMILY_OF_TRANSCRIPTION_FACTORS
HP_RECURRENT_SINOPULMONARY_I...	63	0.089234	0.0052146	0.11043	0.20953	HP_RECURRENT_SINOPULMONARY_INFECTIONS
DESCARTES_FETAL_PLACENTA_MEG...	166	0.056141	0.0053104	0.069473	0.20953	DESCARTES_FETAL_PLACENTA_MEGAKARYOCYTES
GOBP_N_ACYLETHANOLAMINE_META...	5	0.32523	0.0053628	0.40251	0.20955	GOBP_N_ACYLETHANOLAMINE_METABOLIC_PROCESS
GOBP_CARDIAC_SEPTUM_DEVELOPM...	110	0.06642	0.0051222	0.082207	0.20956	GOBP_CARDIAC_SEPTUM_DEVELOPMENT
GOBP_TOLL_LIKE_RECEPTOR_3_SI...	28	0.1368	0.0053347	0.16932	0.20957	GOBP_TOLL_LIKE_RECEPTOR_3_SIGNALING_PATHWAY
GSE6259_FLT3L_INDUCED_DEC205...2	143	0.057327	0.0050362	0.070957	0.20958	GSE6259_FLT3L_INDUCED_DEC205_POS_DC_VS_BCELL_UP
GSE25085_FETAL_LIVER_VS_FETA...2	197	0.049049	0.0050501	0.060718	0.2096	GSE25085_FETAL_LIVER_VS_FETAL_BM_SP4_THYMIC_IMPLANT_UP
DESCARTES_FETAL_LIVER_MYELOI...	180	0.054208	0.0053374	0.067104	0.2096	DESCARTES_FETAL_LIVER_MYELOID_CELLS
GOMF_SPHINGOLIPID_TRANSPORTE...	19	0.15772	0.0050676	0.1953	0.20967	GOMF_SPHINGOLIPID_TRANSPORTER_ACTIVITY
GOBP_MESENCHYMAL_CELL_DIFFER...2	6	0.27003	0.0048774	0.33445	0.20973	GOBP_MESENCHYMAL_CELL_DIFFERENTIATION_INVOLVED_IN_KIDNEY_DEVELOPMENT
GNF2_CD97	38	0.10648	0.0048357	0.13188	0.20974	GNF2_CD97
HP_FLARED_LOWER_LIMB_METAPHY...	6	0.23426	0.0042313	0.2902	0.20977	HP_FLARED_LOWER_LIMB_METAPHYSIS
WP_AFLATOXIN_B1_METABOLISM	7	0.2274	0.0044363	0.28171	0.20978	WP_AFLATOXIN_B1_METABOLISM
GOBP_ESTABLISHMENT_OF_PROTEI...8	20	0.13108	0.0043209	0.1624	0.2098	GOBP_ESTABLISHMENT_OF_PROTEIN_LOCALIZATION_TO_PEROXISOME
REACTOME_SIGNALING_BY_BRAF_A...	62	0.090284	0.0052341	0.11187	0.20983	REACTOME_SIGNALING_BY_BRAF_AND_RAF1_FUSIONS
GOMF_GLUCOSYLTRANSFERASE_ACT...	21	0.15967	0.0053932	0.19784	0.20983	GOMF_GLUCOSYLTRANSFERASE_ACTIVITY
GOBP_POSITIVE_REGULATION_OF_...585	13	0.1797	0.0047767	0.2227	0.20986	GOBP_POSITIVE_REGULATION_OF_PLATELET_AGGREGATION
HP_ABNORMAL_CIRCULATING_NUCL...	49	0.098088	0.0050571	0.12157	0.20988	HP_ABNORMAL_CIRCULATING_NUCLEOBASE_CONCENTRATION
GOBP_NEGATIVE_REGULATION_OF_...383	5	0.27244	0.0044923	0.33772	0.20992	GOBP_NEGATIVE_REGULATION_OF_MEIOTIC_CHROMOSOME_SEPARATION
WP_SPLICING_FACTOR_NOVA_REGU...	41	0.11163	0.0052658	0.1384	0.20995	WP_SPLICING_FACTOR_NOVA_REGULATED_SYNAPTIC_PROTEINS
GOBP_SPERMINE_METABOLIC_PROC...	5	0.28675	0.0047281	0.35552	0.20997	GOBP_SPERMINE_METABOLIC_PROCESS
GOBP_BIOLOGICAL_PROCESS_INVO...1	166	0.054716	0.0051757	0.067868	0.21007	GOBP_BIOLOGICAL_PROCESS_INVOLVED_IN_INTERACTION_WITH_HOST
HP_CNS_DEMYELINATION	41	0.10529	0.0049666	0.13062	0.2101	HP_CNS_DEMYELINATION
HP_IRREGULAR_ILIAC_CREST	6	0.23706	0.0042818	0.29409	0.21011	HP_IRREGULAR_ILIAC_CREST
GOCC_MICROTUBULE_BUNDLE	6	0.29098	0.0052558	0.36101	0.21012	GOCC_MICROTUBULE_BUNDLE
chr9p24	38	0.15627	0.0070973	0.1939	0.21014	chr9p24
GOBP_EMBRYONIC_RETINA_MORPHO...	5	0.31155	0.0051372	0.38656	0.21014	GOBP_EMBRYONIC_RETINA_MORPHOGENESIS_IN_CAMERA_TYPE_EYE
GOBP_THYROID_GLAND_DEVELOPME...	27	0.13368	0.0051192	0.16589	0.21018	GOBP_THYROID_GLAND_DEVELOPMENT
GOBP_MULTICELLULAR_ORGANISMA...6	958	0.022928	0.0050957	0.028455	0.21019	GOBP_MULTICELLULAR_ORGANISMAL_REPRODUCTIVE_PROCESS
REACTOME_CHAPERONE_MEDIATED_...	22	0.13704	0.0047375	0.17011	0.21025	REACTOME_CHAPERONE_MEDIATED_AUTOPHAGY
PCGF1_TARGET_GENES	472	0.032199	0.0050925	0.039969	0.21025	PCGF1_TARGET_GENES
GAZDA_DIAMOND_BLACKFAN_ANEMI...6	34	0.1269	0.005452	0.15753	0.21027	GAZDA_DIAMOND_BLACKFAN_ANEMIA_PROGENITOR_UP
GOBP_EOSINOPHIL_ACTIVATION	8	0.20144	0.0042011	0.25011	0.2103	GOBP_EOSINOPHIL_ACTIVATION
REACTOME_FORMATION_OF_DEFINI...	15	0.17542	0.0050086	0.21782	0.21032	REACTOME_FORMATION_OF_DEFINITIVE_ENDODERM
GOCC_CHROMOSOME_CENTROMERIC_...2	259	0.043455	0.0051212	0.053963	0.21034	GOCC_CHROMOSOME_CENTROMERIC_REGION
GOBP_ENDOTHELIAL_CELL_FATE_C...	8	0.25381	0.0052932	0.31522	0.21036	GOBP_ENDOTHELIAL_CELL_FATE_COMMITMENT
HP_ABNORMALITY_OF_CYTOKINE_S...	7	0.26603	0.00519	0.33042	0.21038	HP_ABNORMALITY_OF_CYTOKINE_SECRETION
OHGUCHI_LIVER_HNF4A_TARGETS_...1	157	0.055688	0.0051241	0.069168	0.21039	OHGUCHI_LIVER_HNF4A_TARGETS_DN
MIR6817_5P	109	0.063586	0.0048815	0.078983	0.2104	MIR6817_5P
PULVER_FOREY_CELLCYCLE_PEAKI...3	743	0.026775	0.0052727	0.033262	0.21043	PULVER_FOREY_CELLCYCLE_PEAKING_G2
CHEN_LIVER_METABOLISM_QTL_CIS	92	0.074093	0.0052282	0.09206	0.21046	CHEN_LIVER_METABOLISM_QTL_CIS
SEMBA_FHIT_TARGETS_UP	11	0.15954	0.0039012	0.19823	0.21048	SEMBA_FHIT_TARGETS_UP
GSE22611_NOD2_VS_CTRL_TRANSD...2	188	0.049158	0.0049455	0.061086	0.21049	GSE22611_NOD2_VS_CTRL_TRANSDUCED_HEK293T_CELL_UP
GOBP_DENTATE_GYRUS_DEVELOPME...	24	0.15097	0.005451	0.18761	0.2105	GOBP_DENTATE_GYRUS_DEVELOPMENT
GSE16385_UNTREATED_VS_12H_RO...4	193	0.050229	0.0051192	0.062424	0.21052	GSE16385_UNTREATED_VS_12H_ROSIGLITAZONE_IL4_TREATED_MACROPHAGE_UP
GOBP_SNRNA_TRANSCRIPTION	20	0.15732	0.0051861	0.19553	0.21054	GOBP_SNRNA_TRANSCRIPTION
GSE11924_TFH_VS_TH2_CD4_TCEL...2	191	0.052648	0.0053382	0.065448	0.21058	GSE11924_TFH_VS_TH2_CD4_TCELL_UP
GOMF_HIGH_VOLTAGE_GATED_CALC...	13	0.20253	0.0053836	0.2518	0.21061	GOMF_HIGH_VOLTAGE_GATED_CALCIUM_CHANNEL_ACTIVITY
HP_HYPEREXTENSIBILITY_AT_ELB...	5	0.3099	0.0051099	0.38541	0.21068	HP_HYPEREXTENSIBILITY_AT_ELBOW
GOBP_RESPONSE_TO_GLYCOPROTEIN	7	0.24048	0.0046915	0.29912	0.21072	GOBP_RESPONSE_TO_GLYCOPROTEIN
HP_URETHROVAGINAL_FISTULA	6	0.3491	0.0063055	0.43426	0.21074	HP_URETHROVAGINAL_FISTULA
LIEN_BREAST_CARCINOMA_METAPL...2	109	0.07017	0.005387	0.087302	0.21077	LIEN_BREAST_CARCINOMA_METAPLASTIC_VS_DUCTAL_DN
SATO_SILENCED_BY_DEACETYLATI...	45	0.1025	0.0050646	0.12752	0.21078	SATO_SILENCED_BY_DEACETYLATION_IN_PANCREATIC_CANCER
HP_ABDOMINAL_SITUS_AMBIGUUS	6	0.2592	0.0046817	0.3225	0.21079	HP_ABDOMINAL_SITUS_AMBIGUUS
GSE23114_PERITONEAL_CAVITY_B...1	194	0.049262	0.0050336	0.061311	0.21086	GSE23114_PERITONEAL_CAVITY_B1A_BCELL_VS_SPLEEN_BCELL_DN
HFH8_01	201	0.051177	0.0053217	0.063716	0.21093	HFH8_01
MODULE_199	53	0.097325	0.005218	0.12117	0.21094	MODULE_199
MIR6779_5P	175	0.051795	0.0050292	0.0645	0.21099	MIR6779_5P
REACTOME_SMAC_XIAP_REGULATED...	8	0.2418	0.0050428	0.30117	0.21104	REACTOME_SMAC_XIAP_REGULATED_APOPTOTIC_RESPONSE
GOBP_SNRNA_3_END_PROCESSING	23	0.1566	0.0055355	0.19511	0.21109	GOBP_SNRNA_3_END_PROCESSING
GOMF_NETRIN_RECEPTOR_ACTIVITY	5	0.35469	0.0058485	0.44192	0.2111	GOMF_NETRIN_RECEPTOR_ACTIVITY
MIR2277_3P	17	0.14639	0.0044495	0.18244	0.21116	MIR2277_3P
GOBP_REGULATION_OF_TRANSCRIP...3	30	0.11806	0.004765	0.14717	0.21124	GOBP_REGULATION_OF_TRANSCRIPTION_BY_RNA_POLYMERASE_III
WELCSH_BRCA1_TARGETS_DN	130	0.058943	0.0049389	0.073488	0.21126	WELCSH_BRCA1_TARGETS_DN
GOBP_POSITIVE_REGULATION_OF_...240	6	0.2899	0.0052363	0.36146	0.21127	GOBP_POSITIVE_REGULATION_OF_EPITHELIAL_CELL_DIFFERENTIATION_INVOLVED_IN_KIDNEY_DEVELOPMENT
REACTOME_SIGNALING_BY_TGF_BE...1	93	0.074769	0.0053043	0.093268	0.21138	REACTOME_SIGNALING_BY_TGF_BETA_RECEPTOR_COMPLEX
GOCC_CYTOPLASMIC_UBIQUITIN_L...	10	0.17955	0.0041862	0.22397	0.21139	GOCC_CYTOPLASMIC_UBIQUITIN_LIGASE_COMPLEX
GSE2706_R848_VS_R848_AND_LPS...2	159	0.055535	0.0051422	0.069283	0.21141	GSE2706_R848_VS_R848_AND_LPS_2H_STIM_DC_UP
GOBP_REGULATION_OF_APOPTOTIC...3	4	0.32341	0.0047699	0.4035	0.21142	GOBP_REGULATION_OF_APOPTOTIC_PROCESS_IN_BONE_MARROW_CELL
GSE17186_BLOOD_VS_CORD_BLOOD...5	194	0.049968	0.0051057	0.062342	0.21142	GSE17186_BLOOD_VS_CORD_BLOOD_NAIVE_BCELL_DN
MIR5192	47	0.091337	0.0046122	0.11396	0.21143	MIR5192
CROONQUIST_NRAS_VS_STROMAL_S...1	94	0.072443	0.0051667	0.0904	0.21147	CROONQUIST_NRAS_VS_STROMAL_STIMULATION_DN
GOBP_NEGATIVE_REGULATION_OF_...75	53	0.097283	0.0052157	0.12141	0.21148	GOBP_NEGATIVE_REGULATION_OF_CARBOHYDRATE_METABOLIC_PROCESS
UDAYAKUMAR_MED1_TARGETS_UP	129	0.062349	0.0052043	0.077818	0.21151	UDAYAKUMAR_MED1_TARGETS_UP
MIR5008_3P	166	0.054519	0.0051571	0.068045	0.21151	MIR5008_3P
GOBP_PROTEIN_LOCALIZATION_TO...36	14	0.18406	0.0050773	0.22977	0.21155	GOBP_PROTEIN_LOCALIZATION_TO_NUCLEAR_ENVELOPE
GOBP_CELL_MATURATION	208	0.048238	0.0051017	0.060218	0.21156	GOBP_CELL_MATURATION
HP_FUNCTIONAL_ABNORMALITY_OF...1	262	0.041859	0.0049613	0.052262	0.21159	HP_FUNCTIONAL_ABNORMALITY_OF_MALE_INTERNAL_GENITALIA
GOBP_POSITIVE_REGULATION_OF_...233	11	0.2063	0.0050446	0.25759	0.21161	GOBP_POSITIVE_REGULATION_OF_ENDOTHELIAL_CELL_DIFFERENTIATION
GOCC_INNER_KINETOCHORE	18	0.19274	0.0060279	0.24066	0.21161	GOCC_INNER_KINETOCHORE
GOBP_PROTEIN_TARGETING	318	0.038804	0.0050591	0.048455	0.21162	GOBP_PROTEIN_TARGETING
AMIT_SERUM_RESPONSE_120_MCF1...	65	0.091158	0.0054106	0.11385	0.21166	AMIT_SERUM_RESPONSE_120_MCF10A
REACTOME_ADENYLATE_CYCLASE_A...	10	0.24436	0.0056973	0.30524	0.2117	REACTOME_ADENYLATE_CYCLASE_ACTIVATING_PATHWAY
GOMF_CYCLIN_DEPENDENT_PROTEI...2	12	0.19499	0.00498	0.24358	0.21171	GOMF_CYCLIN_DEPENDENT_PROTEIN_SERINE_THREONINE_KINASE_ACTIVATOR_ACTIVITY
GOBP_MESODERMAL_CELL_FATE_CO...	18	0.1352	0.0042282	0.1689	0.21173	GOBP_MESODERMAL_CELL_FATE_COMMITMENT
GOMF_PHOSPHATE_ION_BINDING	13	0.1873	0.0049787	0.23399	0.21173	GOMF_PHOSPHATE_ION_BINDING
HP_PERSONALITY_DISORDER	18	0.17071	0.005339	0.21329	0.21175	HP_PERSONALITY_DISORDER
KEGG_MEDICUS_REFERENCE_PTH_P...	14	0.20031	0.0055255	0.25029	0.21177	KEGG_MEDICUS_REFERENCE_PTH_PTH1R_PKA_SIGNALING_PATHWAY
GOCC_NUCLEAR_EXOSOME_RNASE_C...	16	0.20551	0.0060599	0.25679	0.21178	GOCC_NUCLEAR_EXOSOME_RNASE_COMPLEX
BIOCARTA_FAS_PATHWAY	30	0.12261	0.0049488	0.15322	0.2118	BIOCARTA_FAS_PATHWAY
HALLMARK_WNT_BETA_CATENIN_SI...	42	0.10585	0.0050536	0.13228	0.2118	HALLMARK_WNT_BETA_CATENIN_SIGNALING
GOMF_SECONDARY_ACTIVE_TRANSM...	279	0.041345	0.0050544	0.051673	0.21182	GOMF_SECONDARY_ACTIVE_TRANSMEMBRANE_TRANSPORTER_ACTIVITY
GOBP_POSTSYNAPTIC_SPECIALIZA...1	35	0.12918	0.0056309	0.16148	0.21187	GOBP_POSTSYNAPTIC_SPECIALIZATION_ASSEMBLY
WANG_METASTASIS_OF_BREAST_CA...2	30	0.12754	0.0051478	0.15944	0.21188	WANG_METASTASIS_OF_BREAST_CANCER_ESR1_DN
GOBP_L_ALPHA_AMINO_ACID_TRAN...	71	0.076985	0.0047749	0.096255	0.21192	GOBP_L_ALPHA_AMINO_ACID_TRANSMEMBRANE_TRANSPORT
WP_MRNA_VACCINE_ACTIVATION_O...	10	0.218	0.0050828	0.27259	0.21194	WP_MRNA_VACCINE_ACTIVATION_OF_DENDRITIC_CELL_AND_INDUCTION_OF_IFN1
ZNF41_TARGET_GENES	184	0.052022	0.0051782	0.065051	0.21194	ZNF41_TARGET_GENES
GOBP_POSITIVE_REGULATION_OF_...525	7	0.33929	0.0066192	0.42434	0.21199	GOBP_POSITIVE_REGULATION_OF_NEURON_PROJECTION_ARBORIZATION
MIR4259	25	0.13449	0.0049561	0.16827	0.21207	MIR4259
GOBP_DEDIFFERENTIATION	7	0.27633	0.0053909	0.34572	0.21207	GOBP_DEDIFFERENTIATION
KUMAR_AUTOPHAGY_NETWORK	68	0.086369	0.0052429	0.10807	0.2121	KUMAR_AUTOPHAGY_NETWORK
HP_INTESTINAL_PSEUDO_OBSTRUC...	22	0.17198	0.0059458	0.21526	0.21216	HP_INTESTINAL_PSEUDO_OBSTRUCTION
GSE2826_XID_VS_BTK_KO_BCELL_...1	196	0.048504	0.0049814	0.060725	0.21222	GSE2826_XID_VS_BTK_KO_BCELL_DN
LIANG_SILENCED_BY_METHYLATIO...1	52	0.095387	0.0050657	0.11943	0.21223	LIANG_SILENCED_BY_METHYLATION_2
GOBP_NEGATIVE_REGULATION_OF_...382	9	0.20325	0.0044958	0.25447	0.21224	GOBP_NEGATIVE_REGULATION_OF_MEIOTIC_CELL_CYCLE_PHASE_TRANSITION
JOSEPH_RESPONSE_TO_SODIUM_BU...2	30	0.12723	0.0051353	0.15931	0.21225	JOSEPH_RESPONSE_TO_SODIUM_BUTYRATE_UP
AGTCTAG_MIR151	24	0.15054	0.0054356	0.18852	0.21228	AGTCTAG_MIR151
GOBP_IMMUNE_RESPONSE_TO_TUMO...	30	0.11485	0.0046356	0.14384	0.2123	GOBP_IMMUNE_RESPONSE_TO_TUMOR_CELL
GOBP_SPERMATID_DIFFERENTIATI...	243	0.043066	0.0049183	0.053942	0.21233	GOBP_SPERMATID_DIFFERENTIATION
GARCIA_PINERES_PBMC_HPV_16_L...4	313	0.038974	0.0050418	0.048817	0.21233	GARCIA_PINERES_PBMC_HPV_16_L1_VLP_AGE_18_25YO_2MO_UP
HP_BRITTLE_HAIR	54	0.09	0.0048705	0.11273	0.21234	HP_BRITTLE_HAIR
HLF_01	254	0.044821	0.0052317	0.056148	0.21237	HLF_01
MIR4531	321	0.039667	0.0051955	0.049705	0.21243	MIR4531
GSE41176_UNSTIM_VS_ANTI_IGM_...11	189	0.054142	0.0054612	0.06785	0.21245	GSE41176_UNSTIM_VS_ANTI_IGM_STIM_TAK1_KO_BCELL_24H_DN
HP_ANGULAR_CHEILITIS	13	0.1878	0.0049922	0.23537	0.21247	HP_ANGULAR_CHEILITIS
HP_ENURESIS_NOCTURNA	11	0.18651	0.0045607	0.23377	0.21249	HP_ENURESIS_NOCTURNA
GOBP_PURINE_RIBONUCLEOSIDE_S...	7	0.26287	0.0051283	0.32956	0.21255	GOBP_PURINE_RIBONUCLEOSIDE_SALVAGE
HP_ABNORMAL_CIRCULATING_CREA...2	57	0.082053	0.0045617	0.10287	0.21255	HP_ABNORMAL_CIRCULATING_CREATININE_CONCENTRATION
MIR6871_3P	120	0.061553	0.0049566	0.077172	0.21256	MIR6871_3P
MIR6503_5P	54	0.09597	0.0051935	0.12034	0.21259	MIR6503_5P
REACTOME_TRAF6_MEDIATED_IRF7...2	13	0.16974	0.0045119	0.21285	0.2126	REACTOME_TRAF6_MEDIATED_IRF7_ACTIVATION_IN_TLR7_8_OR_9_SIGNALING
WP_PROLACTIN_SIGNALING	73	0.081751	0.0051411	0.10251	0.2126	WP_PROLACTIN_SIGNALING
HP_BONE_MARROW_HYPOCELLULARI...	67	0.081853	0.0049323	0.10265	0.21261	HP_BONE_MARROW_HYPOCELLULARITY
REACTOME_COMPLEMENT_CASCADE	50	0.10625	0.0055334	0.13326	0.21264	REACTOME_COMPLEMENT_CASCADE
MIR552_5P	185	0.048602	0.0048508	0.060956	0.21264	MIR552_5P
HP_MIDFACE_RETRUSION	275	0.041568	0.0050456	0.05214	0.21267	HP_MIDFACE_RETRUSION
MORF_BMPR2	52	0.09502	0.0050463	0.11922	0.21273	MORF_BMPR2
HP_HEPATITIS	88	0.070736	0.0048821	0.088751	0.21273	HP_HEPATITIS
HP_CARPAL_SYNOSTOSIS	35	0.12176	0.0053077	0.1528	0.21277	HP_CARPAL_SYNOSTOSIS
GSE3920_UNTREATED_VS_IFNA_TR...2	164	0.055224	0.0051924	0.069328	0.21286	GSE3920_UNTREATED_VS_IFNA_TREATED_ENDOTHELIAL_CELL_UP
CLASPER_LYMPHATIC_VESSELS_DU...2	20	0.16212	0.0053442	0.20357	0.21291	CLASPER_LYMPHATIC_VESSELS_DURING_METASTASIS_UP
BIOCARTA_REELIN_PATHWAY	7	0.25919	0.0050566	0.32553	0.21296	BIOCARTA_REELIN_PATHWAY
chr14q21	35	0.18538	0.0080807	0.23287	0.213	chr14q21
MIR381_3P	440	0.032781	0.0050103	0.041179	0.213	MIR381_3P
GOBP_POSITIVE_REGULATION_OF_...716	21	0.14329	0.0048399	0.18002	0.21303	GOBP_POSITIVE_REGULATION_OF_STRESS_ACTIVATED_PROTEIN_KINASE_SIGNALING_CASCADE
HP_TENDON_RUPTURE	6	0.30145	0.0054449	0.37872	0.21303	HP_TENDON_RUPTURE
HP_UNCONJUGATED_HYPERBILIRUB...	20	0.14074	0.0046396	0.17683	0.21304	HP_UNCONJUGATED_HYPERBILIRUBINEMIA
KIM_GERMINAL_CENTER_T_HELPER...2	62	0.080713	0.0046792	0.10143	0.21309	KIM_GERMINAL_CENTER_T_HELPER_UP
GOBP_POSITIVE_REGULATION_OF_...584	13	0.2017	0.0053617	0.25349	0.21311	GOBP_POSITIVE_REGULATION_OF_PLATELET_ACTIVATION
GOBP_RRNA_BASE_METHYLATION	9	0.35279	0.0078036	0.44337	0.21311	GOBP_RRNA_BASE_METHYLATION
GSE43863_NAIVE_VS_MEMORY_LY6...2	190	0.049686	0.0050249	0.062445	0.21312	GSE43863_NAIVE_VS_MEMORY_LY6C_INT_CXCR5POS_CD4_TCELL_D150_LCMV_UP
MIR921	60	0.085234	0.0048612	0.10713	0.21314	MIR921
GOCC_SIGNAL_PEPTIDASE_COMPLEX	5	0.30043	0.0049538	0.37763	0.21315	GOCC_SIGNAL_PEPTIDASE_COMPLEX
DACOSTA_ERCC3_ALLELE_XPCS_VS...2	26	0.1407	0.0052876	0.17689	0.21319	DACOSTA_ERCC3_ALLELE_XPCS_VS_TTD_UP
GATA1_02	241	0.047957	0.0054546	0.060291	0.21319	GATA1_02
GSE5099_UNSTIM_VS_MCSF_TREAT...3	190	0.049973	0.0050539	0.062827	0.21319	GSE5099_UNSTIM_VS_MCSF_TREATED_MONOCYTE_DAY7_DN
GLI1_TARGET_GENES	448	0.032866	0.0050675	0.041324	0.21322	GLI1_TARGET_GENES
MIR6808_3P	40	0.1227	0.0057169	0.15428	0.21323	MIR6808_3P
GOCC_CENTRIOLAR_SATELLITE	144	0.056403	0.0049721	0.070922	0.21323	GOCC_CENTRIOLAR_SATELLITE
GSE17186_MEMORY_VS_CD21LOW_T...2	190	0.04985	0.0050415	0.062687	0.21325	GSE17186_MEMORY_VS_CD21LOW_TRANSITIONAL_BCELL_UP
GOBP_L_LEUCINE_IMPORT_ACROSS...	4	0.36127	0.0053283	0.45443	0.21331	GOBP_L_LEUCINE_IMPORT_ACROSS_PLASMA_MEMBRANE
KEGG_MEDICUS_PATHOGEN_HPV_E7...2	7	0.31718	0.0061878	0.39908	0.21338	KEGG_MEDICUS_PATHOGEN_HPV_E7_TO_P27_CELL_CYCLE_G1_S
GOBP_HYPERSENSITIVITY	14	0.18865	0.0052039	0.23739	0.2134	GOBP_HYPERSENSITIVITY
GOBP_DETOXIFICATION_OF_CADMI...	5	0.32815	0.0054108	0.41298	0.21343	GOBP_DETOXIFICATION_OF_CADMIUM_ION
GCNF_01	75	0.080913	0.0051574	0.10184	0.21346	GCNF_01
GOBP_MITOTIC_NUCLEAR_DIVISION	280	0.042368	0.0051886	0.053337	0.21351	GOBP_MITOTIC_NUCLEAR_DIVISION
GOMF_THIOREDOXIN_DEPENDENT_P...	6	0.31174	0.0056307	0.3925	0.21354	GOMF_THIOREDOXIN_DEPENDENT_PEROXIREDOXIN_ACTIVITY
BIOCARTA_MITOCHONDRIA_PATHWAY	19	0.14628	0.0047002	0.18421	0.21357	BIOCARTA_MITOCHONDRIA_PATHWAY
GOBP_ENDOSOME_TO_LYSOSOME_TR...2	18	0.18973	0.0059337	0.23896	0.21361	GOBP_ENDOSOME_TO_LYSOSOME_TRANSPORT_VIA_MULTIVESICULAR_BODY_SORTING_PATHWAY
GOBP_CELLULAR_RESPONSE_TO_CO...2	14	0.16809	0.0046366	0.21173	0.21364	GOBP_CELLULAR_RESPONSE_TO_COLD
GOBP_CELL_FATE_COMMITMENT_IN...1	33	0.10818	0.0045792	0.13628	0.21366	GOBP_CELL_FATE_COMMITMENT_INVOLVED_IN_FORMATION_OF_PRIMARY_GERM_LAYER
HP_SUBSTANTIA_NIGRA_GLIOSIS	12	0.23493	0.006	0.29596	0.21366	HP_SUBSTANTIA_NIGRA_GLIOSIS
GOMF_OXIDOREDUCTION_DRIVEN_A...	52	0.10191	0.0054121	0.12839	0.21368	GOMF_OXIDOREDUCTION_DRIVEN_ACTIVE_TRANSMEMBRANE_TRANSPORTER_ACTIVITY
FIGAROL_EGFR_TKI_DRUG_TOLERA...1	482	0.031372	0.0050126	0.039528	0.2137	FIGAROL_EGFR_TKI_DRUG_TOLERANT_CELL_DN
MORF_CASP10	112	0.060775	0.0047291	0.076581	0.21372	MORF_CASP10
MIR664A_3P	402	0.034412	0.0050326	0.043368	0.21375	MIR664A_3P
GOBP_NEGATIVE_REGULATION_OF_...233	53	0.092551	0.004962	0.11665	0.21377	GOBP_NEGATIVE_REGULATION_OF_FAT_CELL_DIFFERENTIATION
GOCC_NADPH_OXIDASE_COMPLEX	14	0.25158	0.0069397	0.31709	0.21378	GOCC_NADPH_OXIDASE_COMPLEX
KEGG_MEDICUS_REFERENCE_PP2A_...	18	0.13527	0.0042304	0.17051	0.21381	KEGG_MEDICUS_REFERENCE_PP2A_AKT_SIGNALING_PATHWAY
HP_SOFT_TISSUE_SARCOMA	116	0.062468	0.0049463	0.078763	0.21386	HP_SOFT_TISSUE_SARCOMA
HP_ABNORMAL_FUNDUS_AUTOFLUOR...	31	0.12424	0.0050974	0.15668	0.2139	HP_ABNORMAL_FUNDUS_AUTOFLUORESCENCE_IMAGING
MIR627_5P	42	0.10345	0.0049389	0.13047	0.21392	MIR627_5P
MIR1204	5	0.24609	0.0040577	0.31041	0.21396	MIR1204
GSE3982_MAC_VS_CENT_MEMORY_C...2	195	0.050708	0.0051945	0.063968	0.21398	GSE3982_MAC_VS_CENT_MEMORY_CD4_TCELL_UP
STARK_HYPPOCAMPUS_22Q11_DELE...1	21	0.18952	0.0064014	0.23915	0.21405	STARK_HYPPOCAMPUS_22Q11_DELETION_DN
GOBP_POSITIVE_REGULATION_OF_...708	22	0.14087	0.0048701	0.17776	0.21405	GOBP_POSITIVE_REGULATION_OF_STEM_CELL_DIFFERENTIATION
GSE6681_DELETED_FOXP3_VS_WT_...1	191	0.048952	0.0049635	0.061789	0.21411	GSE6681_DELETED_FOXP3_VS_WT_TREG_DN
HP_MYELIN_OUTFOLDINGS	7	0.2479	0.0048363	0.31298	0.21417	HP_MYELIN_OUTFOLDINGS
GSE22886_NAIVE_CD8_TCELL_VS_...8	195	0.046928	0.0048073	0.059261	0.21422	GSE22886_NAIVE_CD8_TCELL_VS_NEUTROPHIL_UP
GOBP_REGULATION_OF_MODIFICAT...3	20	0.18757	0.0061831	0.23691	0.21427	GOBP_REGULATION_OF_MODIFICATION_OF_SYNAPTIC_STRUCTURE
REACTOME_SARS_COV_2_TARGETS_...1	11	0.16911	0.0041353	0.21363	0.2143	REACTOME_SARS_COV_2_TARGETS_HOST_INTRACELLULAR_SIGNALLING_AND_REGULATORY_PATHWAYS
HP_BROAD_DISTAL_PHALANX_OF_F...	25	0.14325	0.0052788	0.18096	0.2143	HP_BROAD_DISTAL_PHALANX_OF_FINGER
GSE21927_SPLEEN_C57BL6_VS_4T...1	192	0.050216	0.0051048	0.063447	0.21435	GSE21927_SPLEEN_C57BL6_VS_4T1_TUMOR_BALBC_MONOCYTES_DN
GOBP_CELL_VOLUME_HOMEOSTASIS	36	0.10993	0.0048598	0.13896	0.21444	GOBP_CELL_VOLUME_HOMEOSTASIS
MIR1233_3P	79	0.080784	0.0052841	0.10215	0.21452	MIR1233_3P
GOBP_CHONDROCYTE_PROLIFERATI...	24	0.15083	0.005446	0.19073	0.21453	GOBP_CHONDROCYTE_PROLIFERATION
GOMF_AMINE_TRANSMEMBRANE_TRA...	8	0.26174	0.0054586	0.33099	0.21455	GOMF_AMINE_TRANSMEMBRANE_TRANSPORTER_ACTIVITY
REACTOME_RHOBTB1_GTPASE_CYCLE	23	0.17139	0.0060581	0.21677	0.21458	REACTOME_RHOBTB1_GTPASE_CYCLE
GOBP_INTERLEUKIN_5_MEDIATED_...	6	0.27877	0.0050352	0.35268	0.21464	GOBP_INTERLEUKIN_5_MEDIATED_SIGNALING_PATHWAY
GOMF_CDP_ALCOHOL_PHOSPHATIDY...	8	0.22199	0.0046297	0.28084	0.21464	GOMF_CDP_ALCOHOL_PHOSPHATIDYLTRANSFERASE_ACTIVITY
HP_PRESYNCOPE	5	0.38518	0.0063512	0.48734	0.21466	HP_PRESYNCOPE
GOBP_FATTY_ACYL_COA_CATABOLI...	6	0.29526	0.0053331	0.37361	0.21469	GOBP_FATTY_ACYL_COA_CATABOLIC_PROCESS
GSE1791_CTRL_VS_NEUROMEDINU_...4	180	0.054478	0.005364	0.068943	0.21472	GSE1791_CTRL_VS_NEUROMEDINU_IN_T_CELL_LINE_12H_UP
PID_EPHA_FWDPATHWAY	33	0.12332	0.0052199	0.1561	0.21476	PID_EPHA_FWDPATHWAY
CHEOK_RESPONSE_TO_HD_MTX_UP	19	0.16535	0.0053128	0.2093	0.21477	CHEOK_RESPONSE_TO_HD_MTX_UP
MIR5698	191	0.048115	0.0048786	0.060921	0.21483	MIR5698
HP_JERKY_HEAD_MOVEMENTS	10	0.20898	0.0048724	0.26461	0.21484	HP_JERKY_HEAD_MOVEMENTS
REACTOME_AEROBIC_RESPIRATION...	240	0.044988	0.0051064	0.056977	0.21489	REACTOME_AEROBIC_RESPIRATION_AND_RESPIRATORY_ELECTRON_TRANSPORT
HP_NEONATAL_BREATHING_DYSREG...	5	0.4674	0.0077069	0.59211	0.21495	HP_NEONATAL_BREATHING_DYSREGULATION
GOMF_IMMUNE_RECEPTOR_ACTIVITY	138	0.062219	0.0053703	0.078822	0.21496	GOMF_IMMUNE_RECEPTOR_ACTIVITY
GSE9946_LISTERIA_INF_MATURE_...1	106	0.065391	0.0049509	0.082841	0.21496	GSE9946_LISTERIA_INF_MATURE_VS_PROSTAGLANDINE2_TREATED_MATURE_DC_DN
GSE16385_MONOCYTE_VS_MACROPH...2	196	0.048668	0.0049982	0.061675	0.21503	GSE16385_MONOCYTE_VS_MACROPHAGE_UP
HP_BILATERAL_SUPERIOR_VENA_C...	10	0.23481	0.0054748	0.29768	0.21512	HP_BILATERAL_SUPERIOR_VENA_CAVA
GSE3982_EFF_MEMORY_CD4_TCELL...4	188	0.049074	0.004937	0.062219	0.21514	GSE3982_EFF_MEMORY_CD4_TCELL_VS_TH1_UP
KEGG_GLYCOSPHINGOLIPID_BIOSY...3	26	0.15291	0.0057464	0.19388	0.21515	KEGG_GLYCOSPHINGOLIPID_BIOSYNTHESIS_LACTO_AND_NEOLACTO_SERIES
GOBP_POSITIVE_REGULATION_OF_...114	322	0.039962	0.0052421	0.050671	0.21516	GOBP_POSITIVE_REGULATION_OF_CELL_CYCLE
GOBP_GAMETE_GENERATION	810	0.024113	0.0049486	0.030578	0.21518	GOBP_GAMETE_GENERATION
GOBP_REGULATION_OF_PROTEIN_O...	6	0.34583	0.0062465	0.43855	0.21518	GOBP_REGULATION_OF_PROTEIN_OLIGOMERIZATION
HP_OROFACIAL_DYSKINESIA	28	0.14538	0.0056694	0.18437	0.2152	HP_OROFACIAL_DYSKINESIA
GOMF_DNA_METHYLTRANSFERASE_A...	6	0.27064	0.0048883	0.3434	0.21532	GOMF_DNA_METHYLTRANSFERASE_ACTIVITY
BIOCARTA_FEEDER_PATHWAY	8	0.24751	0.0051619	0.31408	0.21534	BIOCARTA_FEEDER_PATHWAY
GOBP_WNT_PROTEIN_SECRETION	5	0.27986	0.0046147	0.35514	0.21535	GOBP_WNT_PROTEIN_SECRETION
GSE41176_WT_VS_TAK1_KO_ANTI_...4	189	0.049604	0.0050035	0.062962	0.2154	GSE41176_WT_VS_TAK1_KO_ANTI_IGM_STIM_BCELL_24H_UP
WP_PURINERGIC_SIGNALING	33	0.12626	0.0053445	0.16028	0.21543	WP_PURINERGIC_SIGNALING
GGCKCATGS_UNKNOWN	67	0.082839	0.0049917	0.10516	0.21544	GGCKCATGS_UNKNOWN
HP_ABNORMAL_URINARY_PURINE_L...	8	0.24484	0.0051062	0.31083	0.21544	HP_ABNORMAL_URINARY_PURINE_LEVEL
REACTOME_FORMATION_OF_THE_DY...	36	0.1086	0.0048007	0.13787	0.21545	REACTOME_FORMATION_OF_THE_DYSTROPHIN_GLYCOPROTEIN_COMPLEX_DGC
GSE8515_CTRL_VS_IL6_4H_STIM_...2	191	0.047198	0.0047856	0.059921	0.21545	GSE8515_CTRL_VS_IL6_4H_STIM_MAC_UP
GOBP_VESICLE_MEDIATED_TRANSP...3	251	0.044859	0.0052056	0.05696	0.21548	GOBP_VESICLE_MEDIATED_TRANSPORT_IN_SYNAPSE
MIR1915_3P	169	0.050572	0.0048263	0.064239	0.21557	MIR1915_3P
GOBP_NEGATIVE_REGULATION_OF_...639	11	0.25406	0.0062125	0.3227	0.21557	GOBP_NEGATIVE_REGULATION_OF_TRANSCRIPTION_BY_RNA_POLYMERASE_I
LIU_OVARIAN_CANCER_TUMORS_AN...1	34	0.12476	0.0053603	0.15851	0.21562	LIU_OVARIAN_CANCER_TUMORS_AND_XENOGRAFTS_KINASES_DN
MORF_BMI1	74	0.081074	0.0051332	0.10301	0.21563	MORF_BMI1
ESC_V6.5_UP_LATE.V1_UP	178	0.051777	0.00507	0.065785	0.21563	ESC_V6.5_UP_LATE.V1_UP
GSE29164_DAY3_VS_DAY7_UNTREA...2	178	0.050288	0.0049242	0.063899	0.21565	GSE29164_DAY3_VS_DAY7_UNTREATED_MELANOMA_UP
REACTOME_NEGATIVE_REGULATION...10	44	0.10124	0.0049469	0.12867	0.2157	REACTOME_NEGATIVE_REGULATION_OF_NOTCH4_SIGNALING
KEGG_MEDICUS_VARIANT_MUTATIO...77	39	0.11701	0.0053837	0.14874	0.21573	KEGG_MEDICUS_VARIANT_MUTATION_INACTIVATED_PINK1_TO_ELECTRON_TRANSFER_IN_COMPLEX_I
GOBP_REGULATION_OF_RESPONSE_...5	1062	0.021635	0.0050475	0.027503	0.21575	GOBP_REGULATION_OF_RESPONSE_TO_EXTERNAL_STIMULUS
REACTOME_VEGFR2_MEDIATED_VAS...	25	0.13031	0.0048019	0.16575	0.21589	REACTOME_VEGFR2_MEDIATED_VASCULAR_PERMEABILITY
REACTOME_SIGNALING_BY_CTNNB1...	14	0.15818	0.0043632	0.20123	0.21592	REACTOME_SIGNALING_BY_CTNNB1_PHOSPHO_SITE_MUTANTS
MIR4648	41	0.10837	0.0051118	0.13786	0.21593	MIR4648
GSE18281_MEDULLARY_THYMOCYTE...2	168	0.052775	0.0050218	0.067144	0.21594	GSE18281_MEDULLARY_THYMOCYTE_VS_WHOLE_MEDULLA_THYMUS_UP
MIR5000_5P	99	0.068602	0.0050206	0.087341	0.2161	MIR5000_5P
GOBP_LYMPHOCYTE_MEDIATED_IMM...	286	0.041521	0.0051382	0.052867	0.21612	GOBP_LYMPHOCYTE_MEDIATED_IMMUNITY
GOCC_HETEROCHROMATIN	78	0.076133	0.0049484	0.096944	0.21614	GOCC_HETEROCHROMATIN
GOMF_CYCLOHYDROLASE_ACTIVITY	6	0.27907	0.0050407	0.35546	0.2162	GOMF_CYCLOHYDROLASE_ACTIVITY
GOBP_MOTOR_NEURON_APOPTOTIC_...	21	0.14569	0.0049211	0.18557	0.21621	GOBP_MOTOR_NEURON_APOPTOTIC_PROCESS
HP_SYNOSTOSIS_OF_CARPALS_TAR...	45	0.1025	0.005065	0.13057	0.21623	HP_SYNOSTOSIS_OF_CARPALS_TARSALS
BIOCARTA_CDC25_PATHWAY	9	0.20965	0.0046374	0.26708	0.21624	BIOCARTA_CDC25_PATHWAY
REACTOME_BASIGIN_INTERACTIONS	24	0.11391	0.004113	0.14514	0.21628	REACTOME_BASIGIN_INTERACTIONS
HP_APLASIA_HYPOPLASIA_OF_THE...42	55	0.087545	0.0047812	0.11155	0.21628	HP_APLASIA_HYPOPLASIA_OF_THE_NIPPLES
BIOCARTA_FOSB_PATHWAY	5	0.26187	0.0043179	0.33366	0.21629	BIOCARTA_FOSB_PATHWAY
REACTOME_SULFIDE_OXIDATION_T...	6	0.35107	0.0063412	0.44752	0.21638	REACTOME_SULFIDE_OXIDATION_TO_SULFATE
GOMF_CARBOHYDRATE_BINDING	261	0.044303	0.0052411	0.056488	0.21644	GOMF_CARBOHYDRATE_BINDING
HOEK_T_CELL_2011_2012_TIV_AD...1	5	0.21701	0.0035784	0.27681	0.21653	HOEK_T_CELL_2011_2012_TIV_ADULT_1DY_DN
GSE2770_UNTREATED_VS_TGFB_AN...11	128	0.057577	0.0047874	0.073445	0.21654	GSE2770_UNTREATED_VS_TGFB_AND_IL4_TREATED_ACT_CD4_TCELL_4H_DN
GOBP_POSITIVE_REGULATION_OF_...623	107	0.065629	0.0049922	0.083727	0.21657	GOBP_POSITIVE_REGULATION_OF_PROTEIN_LOCALIZATION_TO_MEMBRANE
HP_DYNEIN_ARM_DEFECT_OF_RESP...	18	0.17517	0.0054783	0.22347	0.21657	HP_DYNEIN_ARM_DEFECT_OF_RESPIRATORY_MOTILE_CILIA
MODULE_120	70	0.082283	0.0050675	0.10498	0.21659	MODULE_120
MYC_UP.V1_UP	167	0.050515	0.0047925	0.064471	0.21666	MYC_UP.V1_UP
GOMF_ANNEALING_ACTIVITY	13	0.18927	0.0050312	0.24157	0.21667	GOMF_ANNEALING_ACTIVITY
SU_PLACENTA	28	0.13378	0.0052168	0.17075	0.21669	SU_PLACENTA
GOBP_BONE_MORPHOGENESIS	96	0.072876	0.0052523	0.093018	0.21669	GOBP_BONE_MORPHOGENESIS
WP_HUNGER_AND_SATIETY	8	0.24555	0.005121	0.31351	0.21675	WP_HUNGER_AND_SATIETY
CHANDRAN_METASTASIS_DN	303	0.040612	0.0051705	0.05186	0.21679	CHANDRAN_METASTASIS_DN
GOBP_POSITIVE_REGULATION_OF_...175	48	0.10334	0.0052732	0.13196	0.2168	GOBP_POSITIVE_REGULATION_OF_CYTOKINESIS
GOBP_TETRAHYDROFOLATE_INTERC...	10	0.21408	0.0049913	0.27347	0.21688	GOBP_TETRAHYDROFOLATE_INTERCONVERSION
GSE43955_1H_VS_10H_ACT_CD4_T...3	195	0.050049	0.005127	0.063953	0.21694	GSE43955_1H_VS_10H_ACT_CD4_TCELL_WITH_TGFB_IL6_DN
GOBP_NUCLEAR_MRNA_SURVEILLAN...	11	0.27835	0.0068065	0.35571	0.21696	GOBP_NUCLEAR_MRNA_SURVEILLANCE
ZWANG_EGF_INTERVAL_UP	82	0.078786	0.0052499	0.10073	0.21707	ZWANG_EGF_INTERVAL_UP
HP_REDUCED_PROTEIN_S_ACTIVITY	9	0.2827	0.0062533	0.36154	0.21713	HP_REDUCED_PROTEIN_S_ACTIVITY
GOCC_GOLGI_CISTERNA	96	0.071427	0.0051479	0.091352	0.21715	GOCC_GOLGI_CISTERNA
GOBP_GLUCOSAMINE_CONTAINING_...1	9	0.22731	0.0050282	0.2909	0.21729	GOBP_GLUCOSAMINE_CONTAINING_COMPOUND_CATABOLIC_PROCESS
HP_ABNORMAL_SENSORY_NERVE_CO...	28	0.11214	0.004373	0.14351	0.21729	HP_ABNORMAL_SENSORY_NERVE_CONDUCTION_VELOCITY
DESCARTES_MAIN_FETAL_THYMOCY...	71	0.083491	0.0051784	0.10685	0.2173	DESCARTES_MAIN_FETAL_THYMOCYTES
MORF_RAGE	138	0.057102	0.0049286	0.073081	0.21731	MORF_RAGE
GOBP_CELL_JUNCTION_ORGANIZAT...	822	0.025202	0.0052084	0.032255	0.21731	GOBP_CELL_JUNCTION_ORGANIZATION
GSE17721_POLYIC_VS_GARDIQUIM...10	195	0.046796	0.0047938	0.059893	0.21731	GSE17721_POLYIC_VS_GARDIQUIMOD_24H_BMDC_UP
RAPA_EARLY_UP.V1_UP	151	0.056955	0.0051405	0.0729	0.21733	RAPA_EARLY_UP.V1_UP
GOBP_LIPID_DROPLET_ORGANIZAT...	37	0.10509	0.0047096	0.13455	0.2174	GOBP_LIPID_DROPLET_ORGANIZATION
HP_SLEEP_ABNORMALITY	556	0.029804	0.005104	0.038175	0.21749	HP_SLEEP_ABNORMALITY
HP_Z_BAND_STREAMING	8	0.21893	0.0045659	0.28044	0.2175	HP_Z_BAND_STREAMING
GOMF_NADPLUS_NUCLEOSIDASE_AC...	16	0.21811	0.0064317	0.27941	0.21752	GOMF_NADPLUS_NUCLEOSIDASE_ACTIVITY_CYCLIC_ADP_RIBOSE_GENERATING
WP_22Q112_COPY_NUMBER_VARIAT...	114	0.066309	0.0052053	0.084964	0.21757	WP_22Q112_COPY_NUMBER_VARIATION_SYNDROME
GNF2_BUB1	25	0.1208	0.0044516	0.15481	0.21761	GNF2_BUB1
GOBP_POSITIVE_REGULATION_OF_...267	13	0.17396	0.0046241	0.22296	0.21764	GOBP_POSITIVE_REGULATION_OF_FATTY_ACID_OXIDATION
GOBP_OVARIAN_FOLLICLE_DEVELO...	60	0.098124	0.0055964	0.12578	0.21766	GOBP_OVARIAN_FOLLICLE_DEVELOPMENT
HP_HYPERPHENYLALANINEMIA	6	0.30156	0.0054469	0.38657	0.21767	HP_HYPERPHENYLALANINEMIA
PETRETTO_BLOOD_PRESSURE_DN	8	0.25044	0.005223	0.32115	0.21775	PETRETTO_BLOOD_PRESSURE_DN
GOBP_VACUOLAR_LOCALIZATION	85	0.074519	0.0050552	0.095566	0.21777	GOBP_VACUOLAR_LOCALIZATION
HE_LIM_SUN_FETAL_LUNG_C1_PRO...1	184	0.050705	0.0050472	0.06504	0.21782	HE_LIM_SUN_FETAL_LUNG_C1_PROXIMAL_BASAL_CELL
GOBP_POSITIVE_REGULATION_OF_...347	13	0.20342	0.0054073	0.26119	0.21805	GOBP_POSITIVE_REGULATION_OF_INSULIN_LIKE_GROWTH_FACTOR_RECEPTOR_SIGNALING_PATHWAY
HP_LINGUAL_DYSTONIA	5	0.3483	0.0057432	0.44734	0.21811	HP_LINGUAL_DYSTONIA
MIR6793_5P	57	0.088448	0.0049172	0.11362	0.21815	MIR6793_5P
YGACNNYACAR_UNKNOWN	96	0.068259	0.0049196	0.087689	0.21817	YGACNNYACAR_UNKNOWN
REACTOME_CIRCADIAN_CLOCK	108	0.063875	0.0048812	0.082063	0.21818	REACTOME_CIRCADIAN_CLOCK
GOMF_INOSITOL_BISPHOSPHATE_P...	7	0.27057	0.0052785	0.34764	0.2182	GOMF_INOSITOL_BISPHOSPHATE_PHOSPHATASE_ACTIVITY
FARMER_BREAST_CANCER_CLUSTER...5	18	0.15354	0.0048019	0.19731	0.21824	FARMER_BREAST_CANCER_CLUSTER_5
GOBP_INNER_DYNEIN_ARM_ASSEMB...	17	0.16072	0.004885	0.20654	0.21824	GOBP_INNER_DYNEIN_ARM_ASSEMBLY
GOBP_NUCLEAR_PORE_ORGANIZATI...	15	0.16171	0.0046173	0.20791	0.21834	GOBP_NUCLEAR_PORE_ORGANIZATION
GSE6269_E_COLI_VS_STAPH_AURE...1	165	0.052227	0.0049254	0.067157	0.21838	GSE6269_E_COLI_VS_STAPH_AUREUS_INF_PBMC_DN
GSE27786_BCELL_VS_CD4_TCELL_...1	192	0.045938	0.0046699	0.059071	0.21839	GSE27786_BCELL_VS_CD4_TCELL_DN
HP_MYELOFIBROSIS	12	0.18073	0.0046159	0.23245	0.21844	HP_MYELOFIBROSIS
GOBP_NOTOCHORD_MORPHOGENESIS	9	0.23412	0.0051787	0.30127	0.21855	GOBP_NOTOCHORD_MORPHOGENESIS
GOBP_NONASSOCIATIVE_LEARNING	7	0.24174	0.0047162	0.31111	0.21858	GOBP_NONASSOCIATIVE_LEARNING
WP_HOMOLOGOUS_RECOMBINATION	13	0.19196	0.0051026	0.24707	0.2186	WP_HOMOLOGOUS_RECOMBINATION
HP_ANASARCA	10	0.25189	0.005873	0.32423	0.21862	HP_ANASARCA
KEGG_GLYOXYLATE_AND_DICARBOX...	16	0.19151	0.0056472	0.24653	0.21864	KEGG_GLYOXYLATE_AND_DICARBOXYLATE_METABOLISM
GOMF_PHOSPHATIDYLINOSITOL_3_...3	39	0.11404	0.005247	0.14682	0.21865	GOMF_PHOSPHATIDYLINOSITOL_3_4_5_TRISPHOSPHATE_BINDING
CGGAARNGGCNG_UNKNOWN	53	0.091385	0.0048995	0.11767	0.2187	CGGAARNGGCNG_UNKNOWN
HALLMARK_TGF_BETA_SIGNALING	53	0.10667	0.0057191	0.13739	0.21875	HALLMARK_TGF_BETA_SIGNALING
GSE7460_CTRL_VS_TGFB_TREATED...5	193	0.051556	0.0052545	0.06641	0.21878	GSE7460_CTRL_VS_TGFB_TREATED_ACT_FOXP3_MUT_TCONV_DN
DORMOY_ELAVL1_TARGETS	17	0.19282	0.0058608	0.24838	0.21879	DORMOY_ELAVL1_TARGETS
GOBP_RETINOIC_ACID_RECEPTOR_...	35	0.11083	0.0048311	0.14279	0.21882	GOBP_RETINOIC_ACID_RECEPTOR_SIGNALING_PATHWAY
HP_ABNORMAL_FEMALE_EXTERNAL_...	144	0.053447	0.0047116	0.068857	0.21882	HP_ABNORMAL_FEMALE_EXTERNAL_GENITALIA_MORPHOLOGY
HP_POLYGENIC_INHERITANCE	32	0.11763	0.0049032	0.15156	0.21884	HP_POLYGENIC_INHERITANCE
GOCC_PYRUVATE_DEHYDROGENASE_...	7	0.27145	0.0052958	0.34981	0.21888	GOCC_PYRUVATE_DEHYDROGENASE_COMPLEX
HP_NEOPLASM_OF_THE_HEART	15	0.16839	0.0048079	0.21709	0.21898	HP_NEOPLASM_OF_THE_HEART
GAVISH_3CA_METAPROGRAM_EPITH...6	47	0.10341	0.0052219	0.13334	0.21902	GAVISH_3CA_METAPROGRAM_EPITHELIAL_EMT_LIKE_1
GSE9509_10MIN_VS_30MIN_LPS_S...2	193	0.047293	0.0048201	0.060982	0.21902	GSE9509_10MIN_VS_30MIN_LPS_STIM_IL10_KO_MACROPHAGE_UP
UNTERMAN_IPF_VS_CTRL_DC_UP	4	0.37915	0.0055919	0.48894	0.21904	UNTERMAN_IPF_VS_CTRL_DC_UP
REACTOME_CLEC7A_DECTIN_1_SIG...	85	0.071592	0.0048566	0.092326	0.21905	REACTOME_CLEC7A_DECTIN_1_SIGNALING
KEGG_MEDICUS_REFERENCE_BETA_...2	11	0.19453	0.004757	0.25089	0.21907	KEGG_MEDICUS_REFERENCE_BETA_OXIDATION_ACYL_COA_SYNTHESIS
HP_ABNORMAL_NATURAL_KILLER_C...1	45	0.10528	0.0052022	0.13579	0.21908	HP_ABNORMAL_NATURAL_KILLER_CELL_MORPHOLOGY
MIR6752_5P	114	0.064814	0.0050879	0.083615	0.21913	MIR6752_5P
HP_CHRONIC_INFECTION	24	0.13309	0.0048056	0.1717	0.21913	HP_CHRONIC_INFECTION
HP_UNCONTROLLED_EYE_MOVEMENTS	7	0.2783	0.0054293	0.35908	0.21916	HP_UNCONTROLLED_EYE_MOVEMENTS
GOMF_SEQUENCE_SPECIFIC_MRNA_...	14	0.20669	0.0057013	0.26678	0.21925	GOMF_SEQUENCE_SPECIFIC_MRNA_BINDING
GCM_DEAF1	27	0.13593	0.0052055	0.17547	0.21926	GCM_DEAF1
PARK_HSC_AND_MULTIPOTENT_PRO...	45	0.098827	0.0048834	0.12758	0.21929	PARK_HSC_AND_MULTIPOTENT_PROGENITORS
HP_STEREOTYPIC_WHOLE_BODY_MO...	10	0.2065	0.0048146	0.26659	0.2193	HP_STEREOTYPIC_WHOLE_BODY_MOVEMENTS
GOBP_LEARNED_VOCALIZATION_BE...	11	0.24365	0.0059581	0.31464	0.21936	GOBP_LEARNED_VOCALIZATION_BEHAVIOR_OR_VOCAL_LEARNING
HP_EYELID_MYOCLONIA_SEIZURE	7	0.34976	0.0068235	0.45168	0.21937	HP_EYELID_MYOCLONIA_SEIZURE
MIR1225_5P	33	0.11654	0.0049329	0.15051	0.21939	MIR1225_5P
GOCC_EUKARYOTIC_TRANSLATION_...1	5	0.28	0.004617	0.36165	0.2194	GOCC_EUKARYOTIC_TRANSLATION_INITIATION_FACTOR_2B_COMPLEX
HP_GIANT_PLATELETS	12	0.18734	0.0047847	0.242	0.21943	HP_GIANT_PLATELETS
REACTOME_HS_GAG_DEGRADATION	24	0.14574	0.0052621	0.18827	0.21944	REACTOME_HS_GAG_DEGRADATION
GSE3982_MEMORY_CD4_TCELL_VS_...5	191	0.051092	0.0051804	0.066018	0.2195	GSE3982_MEMORY_CD4_TCELL_VS_TH2_DN
GOBP_BLOOD_VESSEL_MATURATION	6	0.27695	0.0050023	0.35787	0.21951	GOBP_BLOOD_VESSEL_MATURATION
GOCC_INTERCALATED_DISC	50	0.095317	0.004964	0.12317	0.21951	GOCC_INTERCALATED_DISC
REACTOME_NGF_INDEPENDANT_TRK...	5	0.36731	0.0060566	0.47468	0.21953	REACTOME_NGF_INDEPENDANT_TRKA_ACTIVATION
TGCAAAC_MIR452	102	0.068383	0.0050794	0.088384	0.21956	TGCAAAC_MIR452
GOBP_LIPOXYGENASE_PATHWAY	10	0.23002	0.0053631	0.29732	0.21957	GOBP_LIPOXYGENASE_PATHWAY
GOBP_REGULATION_OF_MEMBRANE_...15	5	0.35241	0.0058109	0.45561	0.21962	GOBP_REGULATION_OF_MEMBRANE_TUBULATION
REACTOME_GLYCOSPHINGOLIPID_T...	7	0.27805	0.0054244	0.35952	0.21966	REACTOME_GLYCOSPHINGOLIPID_TRANSPORT
DESCARTES_FETAL_THYMUS_THYMI...	206	0.051674	0.0054391	0.066848	0.21976	DESCARTES_FETAL_THYMUS_THYMIC_EPITHELIAL_CELLS
GOBP_POSITIVE_REGULATION_OF_...559	54	0.096684	0.0052322	0.12508	0.21978	GOBP_POSITIVE_REGULATION_OF_OSSIFICATION
ZNF138_TARGET_GENES	3	0.3008	0.0038421	0.3892	0.21981	ZNF138_TARGET_GENES
HP_BROAD_PHALANGES_OF_THE_HA...	109	0.064911	0.0049832	0.084001	0.21985	HP_BROAD_PHALANGES_OF_THE_HAND
TRAVAGLINI_LUNG_CD8_MEMORY_E...	27	0.1338	0.0051236	0.17317	0.21988	TRAVAGLINI_LUNG_CD8_MEMORY_EFFECTOR_T_CELL
CREBP1_Q2	254	0.044213	0.0051607	0.057228	0.21989	CREBP1_Q2
GSE12505_WT_VS_E2_2_HET_PDC_...2	125	0.057012	0.004685	0.073807	0.21993	GSE12505_WT_VS_E2_2_HET_PDC_UP
GOBP_REGULATION_OF_DEPHOSPHO...	23	0.14018	0.004955	0.18154	0.22002	GOBP_REGULATION_OF_DEPHOSPHORYLATION
GSE3720_VD1_VS_VD2_GAMMADELT...1	196	0.048612	0.0049924	0.062958	0.22002	GSE3720_VD1_VS_VD2_GAMMADELTA_TCELL_DN
KEGG_MEDICUS_VARIANT_MUTATIO...21	28	0.12198	0.0047567	0.15803	0.2201	KEGG_MEDICUS_VARIANT_MUTATION_ACTIVATED_SMO_TO_HEDGEHOG_SIGNALING_PATHWAY
KEGG_MEDICUS_VARIANT_MUTATIO...85	28	0.12198	0.0047567	0.15803	0.2201	KEGG_MEDICUS_VARIANT_MUTATION_INACTIVATED_PTCH1_TO_HEDGEHOG_SIGNALING_PATHWAY
DESCARTES_MAIN_FETAL_ERYTHRO...	215	0.044048	0.0047354	0.05707	0.22011	DESCARTES_MAIN_FETAL_ERYTHROBLASTS
GSE21774_CD62L_POS_CD56_DIM_...2	196	0.048545	0.0049855	0.06292	0.2202	GSE21774_CD62L_POS_CD56_DIM_VS_CD62L_NEG_CD56_DIM_NK_CELL_UP
GSE27786_LIN_NEG_VS_BCELL_UP	197	0.04696	0.004835	0.060867	0.22021	GSE27786_LIN_NEG_VS_BCELL_UP
GOBP_SINOATRIAL_NODE_CELL_DE...	5	0.26386	0.0043508	0.34203	0.22022	GOBP_SINOATRIAL_NODE_CELL_DEVELOPMENT
MIR6133	188	0.047919	0.0048209	0.06212	0.22024	MIR6133
chr1p22	66	0.12516	0.0074856	0.16229	0.2203	chr1p22
GOBP_NEGATIVE_REGULATION_OF_...612	13	0.19967	0.0053075	0.25895	0.22034	GOBP_NEGATIVE_REGULATION_OF_STEROL_TRANSPORT
GSE2585_CD80_HIGH_VS_LOW_AIR...2	194	0.04692	0.0047943	0.060854	0.22035	GSE2585_CD80_HIGH_VS_LOW_AIRE_KO_MTEC_UP
FOXJ2_01	180	0.051994	0.0051194	0.06744	0.22037	FOXJ2_01
HP_OSSEOUS_FINGER_SYNDACTYLY	6	0.30596	0.0055263	0.39686	0.22037	HP_OSSEOUS_FINGER_SYNDACTYLY
GOBP_REGULATION_OF_GLUCAGON_...	8	0.20277	0.0042288	0.26301	0.22038	GOBP_REGULATION_OF_GLUCAGON_SECRETION
GOBP_POSITIVE_REGULATION_OF_...204	5	0.48475	0.007993	0.6289	0.22042	GOBP_POSITIVE_REGULATION_OF_DNA_CATABOLIC_PROCESS
GSE17580_TREG_VS_TEFF_DN	199	0.048012	0.004968	0.062299	0.22046	GSE17580_TREG_VS_TEFF_DN
IVANOVA_HEMATOPOIESIS_STEM_C...2	537	0.029693	0.005	0.03853	0.22047	IVANOVA_HEMATOPOIESIS_STEM_CELL_AND_PROGENITOR
GOMF_LIM_DOMAIN_BINDING	7	0.32104	0.0062631	0.41659	0.22047	GOMF_LIM_DOMAIN_BINDING
HP_REFRACTORY_ANEMIA	5	0.30606	0.0050466	0.39723	0.22051	HP_REFRACTORY_ANEMIA
MIR4749_5P	5	0.36362	0.0059957	0.47207	0.22058	MIR4749_5P
KEGG_MEDICUS_REFERENCE_PRE_I...	26	0.15674	0.0058903	0.20353	0.22062	KEGG_MEDICUS_REFERENCE_PRE_IC_FORMATION
GOBP_CELLULAR_COMPONENT_MAIN...	76	0.081694	0.0052416	0.10608	0.22063	GOBP_CELLULAR_COMPONENT_MAINTENANCE
HP_SLENDER_LONG_BONE	48	0.092158	0.0047027	0.11969	0.22067	HP_SLENDER_LONG_BONE
HE_LIM_SUN_FETAL_LUNG_C0_MYO...3	26	0.13348	0.0050162	0.17341	0.22073	HE_LIM_SUN_FETAL_LUNG_C0_MYOFIBROBLAST_3_CELL
GSE22611_UNSTIM_VS_6H_MDP_ST...2	180	0.048317	0.0047574	0.062772	0.22074	GSE22611_UNSTIM_VS_6H_MDP_STIM_MUTANT_NOD2_TRANSDUCED_HEK293T_CELL_UP
WP_DNA_IRDOUBLE_STRAND_BREAK...	55	0.094769	0.0051757	0.12315	0.22079	WP_DNA_IRDOUBLE_STRAND_BREAKS_AND_CELLULAR_RESPONSE_VIA_ATM
GOBP_CALCIUM_ION_REGULATED_E...1	64	0.09311	0.005484	0.121	0.2208	GOBP_CALCIUM_ION_REGULATED_EXOCYTOSIS
GSE369_PRE_VS_POST_IL6_INJEC...3	198	0.047634	0.0049166	0.061912	0.22084	GSE369_PRE_VS_POST_IL6_INJECTION_IFNG_WT_LIVER_DN
GSE35685_CD34POS_CD38NEG_VS_...2	191	0.048251	0.0048924	0.062718	0.22085	GSE35685_CD34POS_CD38NEG_VS_CD34POS_CD10NEG_CD62LPOS_BONE_MARROW_UP
GOMF_MODIFICATION_DEPENDENT_...	133	0.054232	0.0045959	0.070497	0.22087	GOMF_MODIFICATION_DEPENDENT_PROTEIN_BINDING
GOBP_NITRIC_OXIDE_MEDIATED_S...	24	0.15245	0.0055043	0.19823	0.22095	GOBP_NITRIC_OXIDE_MEDIATED_SIGNAL_TRANSDUCTION
MODULE_249	22	0.15581	0.0053865	0.20262	0.22096	MODULE_249
GOBP_CHIASMA_ASSEMBLY	8	0.2711	0.005654	0.35257	0.22097	GOBP_CHIASMA_ASSEMBLY
DESCARTES_MAIN_FETAL_UNIPOLA...	26	0.13585	0.005105	0.17668	0.22099	DESCARTES_MAIN_FETAL_UNIPOLAR_BRUSH_CELLS
KEGG_MEDICUS_VARIANT_MUTATIO...63	27	0.13428	0.005142	0.17466	0.22102	KEGG_MEDICUS_VARIANT_MUTATION_CAUSED_ABERRANT_SOD1_TO_RETROGRADE_AXONAL_TRANSPORT
GOBP_REGULATION_OF_SODIUM_IO...3	40	0.11433	0.0053268	0.14872	0.22103	GOBP_REGULATION_OF_SODIUM_ION_TRANSMEMBRANE_TRANSPORT
MIR6715B_5P	221	0.043201	0.004708	0.0562	0.22104	MIR6715B_5P
GAVISH_3CA_METAPROGRAM_CD4_T...2	43	0.10963	0.0052955	0.14261	0.22104	GAVISH_3CA_METAPROGRAM_CD4_T_CELLS_CYTOTOXIC
GSE30962_PRIMARY_VS_SECONDAR...2	190	0.049799	0.0050363	0.064782	0.22104	GSE30962_PRIMARY_VS_SECONDARY_ACUTE_LCMV_INF_CD8_TCELL_UP
RUAN_RESPONSE_TO_TNF_TROGLIT...2	16	0.14571	0.0042966	0.18963	0.22113	RUAN_RESPONSE_TO_TNF_TROGLITAZONE_UP
GOBP_RESPONSE_TO_STEROL	33	0.11172	0.0047291	0.14541	0.22115	GOBP_RESPONSE_TO_STEROL
chr14q11	94	0.12222	0.0087167	0.15909	0.22119	chr14q11
GOMF_NEUTRAL_L_AMINO_ACID_SO...	8	0.24238	0.005055	0.31553	0.2212	GOMF_NEUTRAL_L_AMINO_ACID_SODIUM_SYMPORTER_ACTIVITY
GOBP_PURINE_RIBONUCLEOTIDE_S...	9	0.17852	0.0039489	0.23245	0.22124	GOBP_PURINE_RIBONUCLEOTIDE_SALVAGE
GOBP_SHORT_TERM_MEMORY	12	0.17556	0.0044839	0.22861	0.22126	GOBP_SHORT_TERM_MEMORY
MIR4635	133	0.055846	0.0047327	0.072726	0.22128	MIR4635
MIR4723_5P	200	0.045621	0.0047323	0.059414	0.2213	MIR4723_5P
HP_CALCIFICATION_OF_THE_AORTA	21	0.13263	0.0044801	0.17274	0.2213	HP_CALCIFICATION_OF_THE_AORTA
KEGG_MEDICUS_PATHOGEN_HIV_TA...1	8	0.22348	0.0046607	0.29109	0.22134	KEGG_MEDICUS_PATHOGEN_HIV_TAT_NEF_TO_CROSSTALK_BETWEEN_EXTRINSIC_AND_INTRINSIC_APOPTOTIC_PATHWAYS
PANAPASA_BLOOD_FLUENZ_AGE_03...1	6	0.26333	0.0047563	0.34302	0.22135	PANAPASA_BLOOD_FLUENZ_AGE_03_17YO_3DY_4DY_DN
GCM_SIRT2	43	0.10613	0.0051266	0.13825	0.22136	GCM_SIRT2
MIR4438	68	0.080009	0.0048568	0.10423	0.22137	MIR4438
HP_DIASTASIS_RECTI	25	0.12525	0.0046155	0.16318	0.22139	HP_DIASTASIS_RECTI
GOBP_POSITIVE_REGULATION_OF_...342	5	0.52087	0.0085887	0.67901	0.22152	GOBP_POSITIVE_REGULATION_OF_INCLUSION_BODY_ASSEMBLY
KEGG_MEDICUS_PATHOGEN_EBV_EB...6	9	0.27447	0.0060712	0.35785	0.22155	KEGG_MEDICUS_PATHOGEN_EBV_EBNA3C_TO_P27_CELL_CYCLE_G1_S_N00482
DESCARTES_FETAL_EYE_RETINAL_...1	64	0.078723	0.0046366	0.10268	0.22165	DESCARTES_FETAL_EYE_RETINAL_PIGMENT_CELLS
GOBP_ER_OVERLOAD_RESPONSE	11	0.20217	0.0049437	0.26381	0.22174	GOBP_ER_OVERLOAD_RESPONSE
HP_DECREASED_THYROID_STIMULA...	12	0.21592	0.0055146	0.28178	0.22176	HP_DECREASED_THYROID_STIMULATING_HORMONE_LEVEL
GSE24972_WT_VS_IRF8_KO_SPLEE...1	190	0.046892	0.0047423	0.061196	0.22177	GSE24972_WT_VS_IRF8_KO_SPLEEN_FOLLICULAR_BCELL_DN
GOBP_ADHESION_OF_SYMBIONT_TO...1	15	0.19998	0.0057099	0.26103	0.2218	GOBP_ADHESION_OF_SYMBIONT_TO_HOST
GOBP_NEGATIVE_REGULATION_OF_...688	10	0.23418	0.00546	0.30573	0.22185	GOBP_NEGATIVE_REGULATION_OF_VASCULAR_ASSOCIATED_SMOOTH_MUSCLE_CELL_MIGRATION
GAVISH_3CA_METAPROGRAM_FIBRO...18	48	0.10473	0.0053445	0.13677	0.22191	GAVISH_3CA_METAPROGRAM_FIBROBLASTS_MHC_II_CYTOKINE
ZNF664_TARGET_GENES	802	0.023824	0.0048661	0.031112	0.22192	ZNF664_TARGET_GENES
GOMF_ACTIVE_MONOATOMIC_ION_T...	101	0.068653	0.0050745	0.089659	0.22193	GOMF_ACTIVE_MONOATOMIC_ION_TRANSMEMBRANE_TRANSPORTER_ACTIVITY
GOBP_SKELETAL_MUSCLE_ACETYLC...	15	0.16822	0.0048031	0.21972	0.22196	GOBP_SKELETAL_MUSCLE_ACETYLCHOLINE_GATED_CHANNEL_CLUSTERING
HP_ACETABULAR_DYSPLASIA	23	0.1431	0.0050582	0.18691	0.22196	HP_ACETABULAR_DYSPLASIA
GOBP_NEGATIVE_REGULATION_OF_...23	13	0.17303	0.0045994	0.22602	0.22198	GOBP_NEGATIVE_REGULATION_OF_AMYLOID_FIBRIL_FORMATION
KYNG_ENVIRONMENTAL_STRESS_RE...2	11	0.26509	0.0064824	0.34635	0.22203	KYNG_ENVIRONMENTAL_STRESS_RESPONSE_NOT_BY_4NQO_IN_OLD
GOBP_ANTEROGRADE_NEURONAL_DE...	6	0.28912	0.0052222	0.37784	0.22208	GOBP_ANTEROGRADE_NEURONAL_DENSE_CORE_VESICLE_TRANSPORT
GOBP_OVIDUCT_DEVELOPMENT	6	0.32027	0.0057848	0.41854	0.22208	GOBP_OVIDUCT_DEVELOPMENT
MORF_DNMT1	113	0.062586	0.0048915	0.081842	0.22223	MORF_DNMT1
HP_IMPAIRED_PAIN_SENSATION	77	0.074242	0.0047946	0.0971	0.22226	HP_IMPAIRED_PAIN_SENSATION
NAKAYA_MYELOID_DENDRITIC_CEL...4	361	0.035781	0.0049644	0.046798	0.22227	NAKAYA_MYELOID_DENDRITIC_CELL_FLUMIST_AGE_18_50YO_7DY_UP
COUP_01	253	0.043857	0.0051093	0.057373	0.22232	COUP_01
CALVET_IRINOTECAN_SENSITIVE_...2	5	0.3386	0.0055832	0.44302	0.22235	CALVET_IRINOTECAN_SENSITIVE_VS_REVERTED_DN
WP_INTERFERON_TYPE_I_SIGNALI...	52	0.094181	0.0050017	0.12323	0.22236	WP_INTERFERON_TYPE_I_SIGNALING
REACTOME_HIGH_LAMINAR_FLOW_S...	64	0.082221	0.0048427	0.10759	0.22238	REACTOME_HIGH_LAMINAR_FLOW_SHEAR_STRESS_ACTIVATES_SIGNALING_BY_PIEZO1_AND_PECAM1_CDH5_KDR_IN_ENDOTHELIAL_CELLS
QI_PBMC_ZOSTAVAX_AGE_50_75YO...5	119	0.063958	0.0051289	0.083745	0.22252	QI_PBMC_ZOSTAVAX_AGE_50_75YO_CORRELATED_WITH_EXPANSION_OF_VZV_SPECIFIC_T_CELLS_TO_PEAK_AT_1DY_NEGATIVE
GOMF_INITIATOR_METHIONYL_AMI...	5	0.20977	0.0034589	0.2747	0.22255	GOMF_INITIATOR_METHIONYL_AMINOPEPTIDASE_ACTIVITY
GOMF_PRIMARY_MIRNA_BINDING	9	0.19208	0.0042488	0.25154	0.22256	GOMF_PRIMARY_MIRNA_BINDING
HP_PROXIMAL_AMYOTROPHY	56	0.089093	0.0049096	0.11668	0.22257	HP_PROXIMAL_AMYOTROPHY
GOBP_OTIC_VESICLE_DEVELOPMENT	16	0.15375	0.0045339	0.20139	0.22259	GOBP_OTIC_VESICLE_DEVELOPMENT
GOBP_STEROL_TRANSPORT	114	0.06082	0.0047744	0.079661	0.22259	GOBP_STEROL_TRANSPORT
GOBP_SYNAPTIC_VESICLE_COATING	5	0.36084	0.0059499	0.47262	0.22259	GOBP_SYNAPTIC_VESICLE_COATING
GOMF_AMINOACYLASE_ACTIVITY	4	0.255	0.0037608	0.33405	0.22263	GOMF_AMINOACYLASE_ACTIVITY
GOBP_RIBOSOMAL_SMALL_SUBUNIT...3	7	0.24684	0.0048156	0.32341	0.22266	GOBP_RIBOSOMAL_SMALL_SUBUNIT_EXPORT_FROM_NUCLEUS
GSE21927_SPLENIC_C26GM_TUMOR...2	163	0.050476	0.0047316	0.066138	0.22268	GSE21927_SPLENIC_C26GM_TUMOROUS_VS_4T1_TUMOR_MONOCYTES_UP
GSE28726_NAIVE_CD4_TCELL_VS_...4	195	0.048269	0.0049447	0.063279	0.2228	GSE28726_NAIVE_CD4_TCELL_VS_NAIVE_VA24NEG_NKTCELL_UP
GOBP_MAINTENANCE_OF_CELL_POL...	13	0.20492	0.0054472	0.26868	0.22283	GOBP_MAINTENANCE_OF_CELL_POLARITY
GOBP_INTERLEUKIN_2_PRODUCTION	64	0.081455	0.0047975	0.10681	0.22286	GOBP_INTERLEUKIN_2_PRODUCTION
GOBP_HETEROPHILIC_CELL_CELL_...	45	0.10408	0.005143	0.1365	0.22289	GOBP_HETEROPHILIC_CELL_CELL_ADHESION_VIA_PLASMA_MEMBRANE_CELL_ADHESION_MOLECULES
GOBP_REGULATION_OF_MITOCHOND...3	6	0.26819	0.0048442	0.35179	0.22292	GOBP_REGULATION_OF_MITOCHONDRIAL_DNA_METABOLIC_PROCESS
RODRIGUES_DCC_TARGETS_UP	6	0.25797	0.0046596	0.3384	0.22294	RODRIGUES_DCC_TARGETS_UP
GOBP_REGULATION_OF_PHOSPHATA...	9	0.23546	0.0052083	0.30888	0.22295	GOBP_REGULATION_OF_PHOSPHATASE_ACTIVITY
REACTOME_VITAMIN_C_ASCORBATE...	7	0.30078	0.005868	0.39459	0.22296	REACTOME_VITAMIN_C_ASCORBATE_METABOLISM
GSE25123_IL4_VS_IL4_AND_ROSI...1	187	0.047372	0.0047533	0.062149	0.22297	GSE25123_IL4_VS_IL4_AND_ROSIGLITAZONE_STIM_MACROPHAGE_DAY10_DN
GOBP_T_CELL_MEDIATED_IMMUNE_...	14	0.14967	0.0041285	0.1964	0.22302	GOBP_T_CELL_MEDIATED_IMMUNE_RESPONSE_TO_TUMOR_CELL
PUJANA_BREAST_CANCER_WITH_BR...2	53	0.0889	0.0047663	0.11667	0.22304	PUJANA_BREAST_CANCER_WITH_BRCA1_MUTATED_UP
WOOD_EBV_EBNA1_TARGETS_UP	102	0.064015	0.0047549	0.084012	0.22304	WOOD_EBV_EBNA1_TARGETS_UP
HP_WHITE_FORELOCK	14	0.20069	0.005536	0.26338	0.22304	HP_WHITE_FORELOCK
GOBP_REGULATION_OF_SOMITOGEN...	6	0.24186	0.0043686	0.31744	0.22306	GOBP_REGULATION_OF_SOMITOGENESIS
BRACHAT_RESPONSE_TO_METHOTRE...2	22	0.14518	0.0050191	0.19058	0.2231	BRACHAT_RESPONSE_TO_METHOTREXATE_UP
GOBP_POSITIVE_REGULATION_OF_...758	7	0.22198	0.0043305	0.29142	0.22312	GOBP_POSITIVE_REGULATION_OF_TRANSCRIPTION_OF_NOTCH_RECEPTOR_TARGET
GSE22886_NAIVE_CD8_TCELL_VS_...3	193	0.048479	0.004941	0.063656	0.22316	GSE22886_NAIVE_CD8_TCELL_VS_MEMORY_TCELL_DN
MIKKELSEN_NPC_WITH_LCP_H3K27...	6	0.19099	0.0034498	0.25079	0.22317	MIKKELSEN_NPC_WITH_LCP_H3K27ME3
HP_MICROLISSENCEPHALY	5	0.3191	0.0052616	0.41904	0.22318	HP_MICROLISSENCEPHALY
BOWIE_RESPONSE_TO_TAMOXIFEN	15	0.18875	0.0053891	0.24799	0.22331	BOWIE_RESPONSE_TO_TAMOXIFEN
GOBP_NEGATIVE_REGULATION_OF_...603	4	0.38063	0.0056137	0.50012	0.22331	GOBP_NEGATIVE_REGULATION_OF_SOMATIC_STEM_CELL_POPULATION_MAINTENANCE
TGANTCA_AP1_C	1092	0.020666	0.0048847	0.027158	0.22335	TGANTCA_AP1_C
MIR3960_MIR8072	18	0.27244	0.0085206	0.35805	0.22336	MIR3960_MIR8072
MIR371A_3P	9	0.23457	0.0051886	0.30831	0.22339	MIR371A_3P
GOBP_VITAMIN_TRANSPORT	56	0.086019	0.0047402	0.11308	0.22344	GOBP_VITAMIN_TRANSPORT
GOBP_CD4_POSITIVE_ALPHA_BETA...3	106	0.064757	0.0049029	0.085141	0.22346	GOBP_CD4_POSITIVE_ALPHA_BETA_T_CELL_DIFFERENTIATION
GOBP_RESPONSE_TO_CYCLOHEXIMI...	6	0.27024	0.0048812	0.35533	0.22347	GOBP_RESPONSE_TO_CYCLOHEXIMIDE
REACTOME_HCMV_INFECTION	146	0.064759	0.005748	0.085159	0.2235	REACTOME_HCMV_INFECTION
GSE7460_CTRL_VS_FOXP3_OVEREX...2	192	0.046739	0.0047513	0.061462	0.2235	GSE7460_CTRL_VS_FOXP3_OVEREXPR_TCONV_1_UP
HP_UPPER_LIMB_PAIN	9	0.20798	0.0046005	0.27352	0.22352	HP_UPPER_LIMB_PAIN
MIR211_5P	373	0.035986	0.0050734	0.047354	0.22366	MIR211_5P
GOBP_CRANIAL_NERVE_STRUCTURA...	11	0.20044	0.0049013	0.26377	0.22366	GOBP_CRANIAL_NERVE_STRUCTURAL_ORGANIZATION
HP_ABNORMAL_CIRCULATING_VITA...3	19	0.14581	0.0046849	0.19187	0.22366	HP_ABNORMAL_CIRCULATING_VITAMIN_E_CONCENTRATION
HAY_BONE_MARROW_CD34_POS_LYM...	7	0.26388	0.005148	0.34729	0.22369	HAY_BONE_MARROW_CD34_POS_LYMPHOID_UNK
HOLLERN_ADENOMYOEPITHELIAL_B...	16	0.14696	0.0043335	0.19345	0.22373	HOLLERN_ADENOMYOEPITHELIAL_BREAST_TUMOR
GOBP_LINOLEIC_ACID_METABOLIC...	20	0.12669	0.0041761	0.16678	0.22375	GOBP_LINOLEIC_ACID_METABOLIC_PROCESS
GOMF_PHOSPHATIDYLINOSITOL_4_...3	11	0.19717	0.0048213	0.25956	0.22375	GOMF_PHOSPHATIDYLINOSITOL_4_5_BISPHOSPHATE_PHOSPHATASE_ACTIVITY
GOBP_RESPONSE_TO_MERCURY_ION	9	0.24972	0.0055237	0.32878	0.22377	GOBP_RESPONSE_TO_MERCURY_ION
GOBP_VESICLE_MEDIATED_TRANSP...4	151	0.055993	0.0050536	0.073721	0.22378	GOBP_VESICLE_MEDIATED_TRANSPORT_TO_THE_PLASMA_MEMBRANE
HP_APLASIA_HYPOPLASIA_OF_THE...49	224	0.044636	0.0048969	0.058772	0.22379	HP_APLASIA_HYPOPLASIA_OF_THE_PHALANGES_OF_THE_HAND
ROSS_AML_WITH_PML_RARA_FUSION	71	0.079136	0.0049083	0.1042	0.2238	ROSS_AML_WITH_PML_RARA_FUSION
GOBP_RESPONSE_TO_THYROID_HOR...	22	0.15199	0.0052546	0.20028	0.22396	GOBP_RESPONSE_TO_THYROID_HORMONE
HP_ABNORMAL_SWEAT_GLAND_MORP...	20	0.1548	0.0051029	0.20402	0.22401	HP_ABNORMAL_SWEAT_GLAND_MORPHOLOGY
HP_LONG_PALM	5	0.27015	0.0044546	0.35605	0.22401	HP_LONG_PALM
MIR6782_5P	38	0.10987	0.0049899	0.14485	0.22408	MIR6782_5P
REACTOME_NEGATIVE_REGULATION...7	41	0.096257	0.0045405	0.12692	0.22411	REACTOME_NEGATIVE_REGULATION_OF_MAPK_PATHWAY
GAUCHER_PBMC_YF_VAX_STAMARIL...4	55	0.087199	0.0047622	0.11498	0.22411	GAUCHER_PBMC_YF_VAX_STAMARIL_UNKNOWN_AGE_14DY_UP
PITX2_Q2	253	0.042849	0.0049918	0.056505	0.22413	PITX2_Q2
SCHLOSSER_MYC_TARGETS_REPRES...	154	0.051048	0.0046524	0.067321	0.22415	SCHLOSSER_MYC_TARGETS_REPRESSED_BY_SERUM
GOBP_REGULATION_OF_FATTY_ACI...4	32	0.11661	0.0048607	0.15379	0.22415	GOBP_REGULATION_OF_FATTY_ACID_OXIDATION
BIOCARTA_EEA1_PATHWAY	7	0.2944	0.0057434	0.38826	0.22416	BIOCARTA_EEA1_PATHWAY
WP_ADIPOGENESIS	126	0.059231	0.0048866	0.078143	0.22424	WP_ADIPOGENESIS
SIGMAR1_TARGET_GENES	9	0.20579	0.0045521	0.2715	0.22424	SIGMAR1_TARGET_GENES
GOMF_ADENOSINE_DEAMINASE_ACT...	12	0.19065	0.0048693	0.25153	0.22424	GOMF_ADENOSINE_DEAMINASE_ACTIVITY
GSE15930_NAIVE_VS_72H_IN_VIT...6	191	0.043881	0.0044493	0.057892	0.22424	GSE15930_NAIVE_VS_72H_IN_VITRO_STIM_IL12_CD8_TCELL_UP
GOBP_REGULATION_OF_RENAL_SOD...	8	0.21028	0.0043855	0.27744	0.22425	GOBP_REGULATION_OF_RENAL_SODIUM_EXCRETION
GOCC_CHROMATOID_BODY	14	0.17368	0.0047908	0.22918	0.22428	GOCC_CHROMATOID_BODY
RNCTGNYNRNCTGNY_UNKNOWN	78	0.077272	0.0050225	0.10197	0.22429	RNCTGNYNRNCTGNY_UNKNOWN
GOBP_GLYCEROL_3_PHOSPHATE_ME...	8	0.26987	0.0056283	0.35615	0.22431	GOBP_GLYCEROL_3_PHOSPHATE_METABOLIC_PROCESS
MORF_RAD23A	331	0.036414	0.0048418	0.048065	0.22435	MORF_RAD23A
HP_ABNORMAL_OSSIFICATION_OF_...	10	0.20687	0.0048234	0.27307	0.22436	HP_ABNORMAL_OSSIFICATION_OF_THE_PUBIC_BONE
GOBP_ACTIVATION_OF_MEIOSIS	6	0.30881	0.0055778	0.4078	0.22445	GOBP_ACTIVATION_OF_MEIOSIS
GSE11961_UNSTIM_VS_ANTI_IGM_...2	192	0.046751	0.0047526	0.061736	0.22445	GSE11961_UNSTIM_VS_ANTI_IGM_AND_CD40_STIM_6H_FOLLICULAR_BCELL_UP
HP_TEMPOROMANDIBULAR_JOINT_A...	5	0.34009	0.0056077	0.44913	0.22447	HP_TEMPOROMANDIBULAR_JOINT_ANKYLOSIS
GOBP_MATURE_CONVENTIONAL_DEN...	5	0.29575	0.0048766	0.3906	0.22449	GOBP_MATURE_CONVENTIONAL_DENDRITIC_CELL_DIFFERENTIATION
GOBP_DETECTION_OF_VISIBLE_LI...	34	0.10498	0.0045103	0.13867	0.22452	GOBP_DETECTION_OF_VISIBLE_LIGHT
GOBP_RESPONSE_TO_ODORANT	5	0.28178	0.0046463	0.37222	0.22452	GOBP_RESPONSE_TO_ODORANT
HE_LIM_SUN_FETAL_LUNG_C2_DC2...	51	0.087093	0.0045807	0.11513	0.2247	HE_LIM_SUN_FETAL_LUNG_C2_DC2_CELL
MYLLYKANGAS_AMPLIFICATION_HO...7	5	0.2772	0.0045707	0.36649	0.22473	MYLLYKANGAS_AMPLIFICATION_HOT_SPOT_18
GOBP_POSITIVE_REGULATION_OF_...186	33	0.10711	0.0045338	0.14164	0.22476	GOBP_POSITIVE_REGULATION_OF_DEFENSE_RESPONSE_TO_VIRUS_BY_HOST
GOBP_PROTEIN_K29_LINKED_UBIQ...	9	0.23522	0.0052031	0.31104	0.22476	GOBP_PROTEIN_K29_LINKED_UBIQUITINATION
GOBP_REGULATION_OF_DEFENSE_R...1	813	0.023757	0.0048841	0.031421	0.22481	GOBP_REGULATION_OF_DEFENSE_RESPONSE
GOMF_CORECEPTOR_ACTIVITY	59	0.08284	0.0046853	0.10959	0.22487	GOMF_CORECEPTOR_ACTIVITY
REACTOME_FIBRONECTIN_MATRIX_...	6	0.26785	0.004838	0.35439	0.22488	REACTOME_FIBRONECTIN_MATRIX_FORMATION
GOBP_DNA_TEMPLATED_DNA_REPLI...2	58	0.080847	0.0045338	0.10697	0.2249	GOBP_DNA_TEMPLATED_DNA_REPLICATION_MAINTENANCE_OF_FIDELITY
ZAK_PBMC_MRKAD5_HIV_1_GAG_PO...8	74	0.076957	0.0048725	0.10185	0.22495	ZAK_PBMC_MRKAD5_HIV_1_GAG_POL_NEF_AGE_20_50YO_CORRELATED_WITH_CD8_T_CELL_RESPONSE_3DY_NEGATIVE
GSE36392_EOSINOPHIL_VS_NEUTR...2	192	0.046649	0.0047422	0.061743	0.22497	GSE36392_EOSINOPHIL_VS_NEUTROPHIL_IL25_TREATED_LUNG_UP
GOBP_MAMMARY_GLAND_EPITHELIU...	71	0.078664	0.004879	0.10412	0.22498	GOBP_MAMMARY_GLAND_EPITHELIUM_DEVELOPMENT
GSE5142_HTERT_TRANSDUCED_VS_...1	194	0.045918	0.0046919	0.060783	0.225	GSE5142_HTERT_TRANSDUCED_VS_CTRL_CD8_TCELL_LATE_PASSAGE_CLONE_DN
GSE3982_NEUTROPHIL_VS_BASOPH...1	193	0.047221	0.0048127	0.062513	0.22502	GSE3982_NEUTROPHIL_VS_BASOPHIL_DN
GOBP_REGULATION_OF_GERMINAL_...	8	0.22164	0.0046224	0.29352	0.22509	GOBP_REGULATION_OF_GERMINAL_CENTER_FORMATION
CADWELL_ATG16L1_TARGETS_DN	63	0.082192	0.0048031	0.10885	0.22511	CADWELL_ATG16L1_TARGETS_DN
GSE2826_WT_VS_XID_BCELL_DN	193	0.04943	0.0050379	0.065481	0.22517	GSE2826_WT_VS_XID_BCELL_DN
GOBP_ACTIN_FILAMENT_NETWORK_...	9	0.23579	0.0052157	0.3124	0.22519	GOBP_ACTIN_FILAMENT_NETWORK_FORMATION
MIR335_3P	866	0.023132	0.0049008	0.030658	0.22527	MIR335_3P
GSE8921_UNSTIM_0H_VS_TLR1_2_...6	192	0.047712	0.0048503	0.063241	0.2253	GSE8921_UNSTIM_0H_VS_TLR1_2_STIM_MONOCYTE_3H_UP
HP_ABNORMALITY_OF_THE_DISTAL...2	6	0.21636	0.0039079	0.2868	0.22531	HP_ABNORMALITY_OF_THE_DISTAL_PHALANX_OF_THE_2ND_FINGER
WILLERT_WNT_SIGNALING	21	0.16471	0.0055634	0.21837	0.22535	WILLERT_WNT_SIGNALING
GOCC_PLASMA_MEMBRANE_RAFT	113	0.061345	0.0047946	0.081345	0.22539	GOCC_PLASMA_MEMBRANE_RAFT
P53_DN.V2_UP	140	0.056194	0.004885	0.074532	0.22544	P53_DN.V2_UP
GSE16385_UNTREATED_VS_12H_IF...2	169	0.049107	0.0046865	0.065142	0.22548	GSE16385_UNTREATED_VS_12H_IFNG_TNF_TREATED_MACROPHAGE_UP
HP_SIMPLE_FEBRILE_SEIZURE	27	0.13615	0.0052139	0.18065	0.22553	HP_SIMPLE_FEBRILE_SEIZURE
GOBP_REGULATION_OF_LUNG_BLOO...	3	0.38785	0.004954	0.51465	0.22554	GOBP_REGULATION_OF_LUNG_BLOOD_PRESSURE
GOBP_REGULATION_OF_POTASSIUM...5	87	0.071196	0.004886	0.09449	0.22559	GOBP_REGULATION_OF_POTASSIUM_ION_TRANSPORT
MIR6871_5P	58	0.10545	0.0059132	0.13998	0.22565	MIR6871_5P
HP_FACIAL_EDEMA	125	0.060314	0.0049564	0.080085	0.22569	HP_FACIAL_EDEMA
GSE360_L_MAJOR_VS_B_MALAYI_H...1	186	0.049579	0.0049615	0.065833	0.2257	GSE360_L_MAJOR_VS_B_MALAYI_HIGH_DOSE_DC_DN
REACTOME_COPI_MEDIATED_ANTER...	92	0.065596	0.0046286	0.087103	0.22571	REACTOME_COPI_MEDIATED_ANTEROGRADE_TRANSPORT
AIZARANI_LIVER_C31_KUPFFER_C...	114	0.059554	0.004675	0.079101	0.22577	AIZARANI_LIVER_C31_KUPFFER_CELLS_5
GSE3565_DUSP1_VS_WT_SPLENOCY...1	171	0.050341	0.0048323	0.066874	0.2258	GSE3565_DUSP1_VS_WT_SPLENOCYTES_DN
REACTOME_ORGANIC_CATION_TRAN...	10	0.24316	0.0056695	0.32307	0.22583	REACTOME_ORGANIC_CATION_TRANSPORT
GOBP_NEGATIVE_REGULATION_OF_...201	31	0.13265	0.0054424	0.17626	0.22585	GOBP_NEGATIVE_REGULATION_OF_ENDOTHELIAL_CELL_APOPTOTIC_PROCESS
HP_ABNORMAL_CIRCULATING_IGG_...	128	0.058387	0.0048548	0.077582	0.22585	HP_ABNORMAL_CIRCULATING_IGG_CONCENTRATION
GSE17721_LPS_VS_POLYIC_8H_BM...2	188	0.047716	0.0048004	0.063416	0.2259	GSE17721_LPS_VS_POLYIC_8H_BMDC_UP
HP_APLASIA_HYPOPLASIA_OF_THE...70	58	0.082707	0.0046381	0.10993	0.22593	HP_APLASIA_HYPOPLASIA_OF_THE_ULNA
chr5q31	188	0.1045	0.010513	0.13894	0.22599	chr5q31
MODULE_53	378	0.034671	0.00492	0.046096	0.22599	MODULE_53
GOMF_PHOSPHATIDYLINOSITOL_TR...2	9	0.24122	0.0053358	0.32071	0.22599	GOMF_PHOSPHATIDYLINOSITOL_TRISPHOSPHATE_PHOSPHATASE_ACTIVITY
GOBP_TOLL_LIKE_RECEPTOR_2_SI...	18	0.14818	0.0046341	0.19702	0.22601	GOBP_TOLL_LIKE_RECEPTOR_2_SIGNALING_PATHWAY
GOMF_1_4_ALPHA_OLIGOGLUCAN_P...	5	0.32801	0.0054085	0.43618	0.22603	GOMF_1_4_ALPHA_OLIGOGLUCAN_PHOSPHORYLASE_ACTIVITY
DESCARTES_FETAL_SPLEEN_MESOT...	181	0.050862	0.0050217	0.067644	0.22606	DESCARTES_FETAL_SPLEEN_MESOTHELIAL_CELLS
REACTOME_EPIGENETIC_REGULATI...3	121	0.066982	0.0054161	0.089103	0.22611	REACTOME_EPIGENETIC_REGULATION_OF_GENE_EXPRESSION_BY_MLL3_AND_MLL4_COMPLEXES
GSE15930_STIM_VS_STIM_AND_IF...5	190	0.047345	0.0047881	0.062979	0.22611	GSE15930_STIM_VS_STIM_AND_IFNAB_72H_CD8_T_CELL_DN
GOMF_L_LEUCINE_TRANSMEMBRANE...	5	0.31104	0.0051287	0.41379	0.22613	GOMF_L_LEUCINE_TRANSMEMBRANE_TRANSPORTER_ACTIVITY
GOBP_CELLULAR_PROCESS_INVOLV...	421	0.031542	0.0047181	0.041966	0.22615	GOBP_CELLULAR_PROCESS_INVOLVED_IN_REPRODUCTION_IN_MULTICELLULAR_ORGANISM
MIR3622A_3P_MIR3622B_3P	95	0.066931	0.0047988	0.089057	0.22616	MIR3622A_3P_MIR3622B_3P
ZNF202_TARGET_GENES	67	0.075861	0.0045712	0.10096	0.22621	ZNF202_TARGET_GENES
DESCARTES_MAIN_FETAL_ACINAR_...	52	0.091166	0.0048416	0.12133	0.22621	DESCARTES_MAIN_FETAL_ACINAR_CELLS
CLIMENT_BREAST_CANCER_COPY_N...1	8	0.23289	0.004857	0.30997	0.22623	CLIMENT_BREAST_CANCER_COPY_NUMBER_DN
PUJANA_ATM_PCC_NETWORK	1312	0.018327	0.004718	0.024395	0.22625	PUJANA_ATM_PCC_NETWORK
GOBP_ATP_BIOSYNTHETIC_PROCESS	89	0.074955	0.0052025	0.099783	0.22628	GOBP_ATP_BIOSYNTHETIC_PROCESS
HP_ABNORMALITY_OF_THE_COAGUL...	159	0.053623	0.0049651	0.071393	0.2263	HP_ABNORMALITY_OF_THE_COAGULATION_CASCADE
KEGG_MEDICUS_VARIANT_AMPLIFI...3	8	0.2687	0.0056039	0.35775	0.22631	KEGG_MEDICUS_VARIANT_AMPLIFIED_CDK4_TO_CELL_CYCLE_G1_S
GSE18804_SPLEEN_MACROPHAGE_V...2	185	0.047505	0.0047413	0.063253	0.22632	GSE18804_SPLEEN_MACROPHAGE_VS_BRAIN_TUMORAL_MACROPHAGE_UP
GSE21360_NAIVE_VS_SECONDARY_...2	174	0.051064	0.0049441	0.068004	0.22636	GSE21360_NAIVE_VS_SECONDARY_MEMORY_CD8_TCELL_UP
GSE13547_CTRL_VS_ANTI_IGM_ST...2	177	0.050137	0.0048957	0.066772	0.22637	GSE13547_CTRL_VS_ANTI_IGM_STIM_BCELL_12H_UP
GOBP_RESPONSE_TO_OSMOTIC_STR...	84	0.070219	0.0047355	0.093523	0.22639	GOBP_RESPONSE_TO_OSMOTIC_STRESS
CHEBOTAEV_GR_TARGETS_UP	73	0.076362	0.0048022	0.10171	0.2264	CHEBOTAEV_GR_TARGETS_UP
GOCC_SPERM_PLASMA_MEMBRANE	15	0.14585	0.0041642	0.19426	0.2264	GOCC_SPERM_PLASMA_MEMBRANE
GOBP_CALCITONIN_FAMILY_RECEP...	11	0.19499	0.004768	0.25975	0.22643	GOBP_CALCITONIN_FAMILY_RECEPTOR_SIGNALING_PATHWAY
GOBP_NEGATIVE_REGULATION_OF_...67	12	0.18027	0.0046041	0.24014	0.22643	GOBP_NEGATIVE_REGULATION_OF_CALCIUM_ION_TRANSMEMBRANE_TRANSPORTER_ACTIVITY
GSE27786_LIN_NEG_VS_NKCELL_UP	192	0.044322	0.0045057	0.059052	0.22646	GSE27786_LIN_NEG_VS_NKCELL_UP
HP_OBESITY	323	0.037382	0.0049111	0.049807	0.22647	HP_OBESITY
WP_WARBURG_EFFECT_MODULATED_...	25	0.12606	0.0046456	0.16801	0.22653	WP_WARBURG_EFFECT_MODULATED_BY_DEUBIQUITINATING_ENZYMES_AND_THEIR_SUBSTRATES
GOBP_MORPHOGENESIS_OF_AN_EPI...1	14	0.20153	0.0055591	0.26864	0.22658	GOBP_MORPHOGENESIS_OF_AN_EPITHELIAL_BUD
MIR4762_5P	143	0.052875	0.0046451	0.07051	0.22666	MIR4762_5P
GOCC_PAM_COMPLEX_TIM23_ASSOC...	5	0.22446	0.0037011	0.29934	0.22668	GOCC_PAM_COMPLEX_TIM23_ASSOCIATED_IMPORT_MOTOR
GOBP_ERROR_FREE_TRANSLESION_...	5	0.40668	0.0067057	0.54245	0.22672	GOBP_ERROR_FREE_TRANSLESION_SYNTHESIS
HP_HYPOPLASTIC_NIPPLES	38	0.10481	0.0047601	0.1398	0.22672	HP_HYPOPLASTIC_NIPPLES
GOBP_REGULATION_OF_NATURAL_K...6	55	0.093021	0.0050802	0.12409	0.22675	GOBP_REGULATION_OF_NATURAL_KILLER_CELL_MEDIATED_IMMUNITY
MITSIADES_RESPONSE_TO_APLIDI...1	242	0.043658	0.0049757	0.058243	0.22676	MITSIADES_RESPONSE_TO_APLIDIN_DN
GOMF_NEUROTROPHIN_BINDING	9	0.21354	0.0047236	0.28488	0.22676	GOMF_NEUROTROPHIN_BINDING
GOBP_NUCLEAR_TRANSCRIBED_MRN...5	6	0.32202	0.0058165	0.42967	0.2268	GOBP_NUCLEAR_TRANSCRIBED_MRNA_CATABOLIC_PROCESS_NO_GO_DECAY
GAVISH_3CA_METAPROGRAM_CD4_T...6	46	0.097554	0.0048736	0.13018	0.22682	GAVISH_3CA_METAPROGRAM_CD4_T_CELLS_NAIVE_1
HP_ABNORMALITY_OF_THE_DISTAL...6	33	0.11521	0.0048767	0.15375	0.22683	HP_ABNORMALITY_OF_THE_DISTAL_PHALANX_OF_THE_THUMB
GOBP_ESTABLISHMENT_OF_SERTOL...	5	0.35884	0.0059168	0.47889	0.22684	GOBP_ESTABLISHMENT_OF_SERTOLI_CELL_BARRIER
GOBP_CARDIAC_MUSCLE_CELL_CAR...	7	0.26513	0.0051725	0.35388	0.22687	GOBP_CARDIAC_MUSCLE_CELL_CARDIAC_MUSCLE_CELL_ADHESION
GOBP_OLIGODENDROCYTE_APOPTOT...	5	0.26001	0.0042874	0.34704	0.22687	GOBP_OLIGODENDROCYTE_APOPTOTIC_PROCESS
HP_DISTAL_AMYOTROPHY	227	0.042699	0.0047153	0.057006	0.22693	HP_DISTAL_AMYOTROPHY
GOBP_REGULATION_OF_CELLULAR_...3	35	0.10398	0.0045325	0.13887	0.22701	GOBP_REGULATION_OF_CELLULAR_EXTRAVASATION
GOBP_COLLATERAL_SPROUTING	31	0.11853	0.004863	0.15832	0.22704	GOBP_COLLATERAL_SPROUTING
PID_ERB_GENOMIC_PATHWAY	15	0.18805	0.0053693	0.2512	0.22705	PID_ERB_GENOMIC_PATHWAY
GOBP_NEURAL_PLATE_REGIONALIZ...	7	0.23657	0.0046153	0.31605	0.22708	GOBP_NEURAL_PLATE_REGIONALIZATION
GOBP_NEGATIVE_REGULATION_OF_...79	5	0.30975	0.0051075	0.41385	0.2271	GOBP_NEGATIVE_REGULATION_OF_CARDIAC_MUSCLE_CONTRACTION
GOBP_G1_TO_G0_TRANSITION	19	0.14555	0.0046765	0.19449	0.22713	GOBP_G1_TO_G0_TRANSITION
GOBP_SPONTANEOUS_NEUROTRANSM...	7	0.31558	0.0061566	0.42169	0.22713	GOBP_SPONTANEOUS_NEUROTRANSMITTER_SECRETION
WP_2Q211_COPY_NUMBER_VARIATI...	16	0.21687	0.0063949	0.28984	0.22716	WP_2Q211_COPY_NUMBER_VARIATION_SYNDROME
WP_GENES_RELATED_TO_PRIMARY_...	103	0.065973	0.0049242	0.088173	0.22717	WP_GENES_RELATED_TO_PRIMARY_CILIUM_DEVELOPMENT_BASED_ON_CRISPR
HP_HERPES_SIMPLEX_ENCEPHALIT...	9	0.20993	0.0046436	0.28057	0.22717	HP_HERPES_SIMPLEX_ENCEPHALITIS
MEISSNER_NPC_HCP_WITH_H3K4ME2	480	0.030751	0.0049035	0.041103	0.22719	MEISSNER_NPC_HCP_WITH_H3K4ME2
GOBP_PHOSPHAGEN_METABOLIC_PR...	5	0.25132	0.004144	0.33593	0.2272	GOBP_PHOSPHAGEN_METABOLIC_PROCESS
GOMF_CLATHRIN_LIGHT_CHAIN_BI...	7	0.26389	0.0051482	0.35282	0.22725	GOMF_CLATHRIN_LIGHT_CHAIN_BINDING
GAO_LARGE_INTESTINE_24W_C10_...	50	0.09199	0.0047907	0.123	0.22727	GAO_LARGE_INTESTINE_24W_C10_ENTEROCYTE
HP_ABNORMAL_SERUM_INSULIN_LI...	31	0.1026	0.0042095	0.1372	0.22729	HP_ABNORMAL_SERUM_INSULIN_LIKE_GROWTH_FACTOR_1_LEVEL
GOBP_CELLULAR_RESPONSE_TO_ZI...	23	0.16499	0.005832	0.22066	0.22733	GOBP_CELLULAR_RESPONSE_TO_ZINC_ION
GOBP_REGULATION_OF_T_CELL_MI...	50	0.09673	0.0050376	0.12938	0.22735	GOBP_REGULATION_OF_T_CELL_MIGRATION
GSE29618_BCELL_VS_PDC_DAY7_F...2	175	0.050514	0.0049048	0.067573	0.22737	GSE29618_BCELL_VS_PDC_DAY7_FLU_VACCINE_UP
MIR136_5P	109	0.05927	0.0045502	0.079304	0.22742	MIR136_5P
HP_ABNORMAL_BLOOD_ION_CONCEN...	371	0.034303	0.0048235	0.045907	0.22747	HP_ABNORMAL_BLOOD_ION_CONCENTRATION
HP_BILIARY_CIRRHOSIS	20	0.16197	0.0053393	0.21678	0.22748	HP_BILIARY_CIRRHOSIS
REACTOME_BINDING_OF_TCF_LEF_...	8	0.24499	0.0051093	0.32789	0.22749	REACTOME_BINDING_OF_TCF_LEF_CTNNB1_TO_TARGET_GENE_PROMOTERS
GOBP_POSITIVE_REGULATION_OF_...270	6	0.32555	0.0058802	0.43577	0.22751	GOBP_POSITIVE_REGULATION_OF_FC_RECEPTOR_MEDIATED_STIMULATORY_SIGNALING_PATHWAY
HP_DISTAL_SENSORY_IMPAIRMENT	135	0.052729	0.0045018	0.070588	0.22754	HP_DISTAL_SENSORY_IMPAIRMENT
GOBP_SUBSTRATE_DEPENDENT_CEL...2	5	0.2953	0.0048691	0.39535	0.22756	GOBP_SUBSTRATE_DEPENDENT_CELL_MIGRATION_CELL_ATTACHMENT_TO_SUBSTRATE
GSE29618_BCELL_VS_PDC_DAY7_F...1	196	0.04788	0.0049172	0.064125	0.22764	GSE29618_BCELL_VS_PDC_DAY7_FLU_VACCINE_DN
GSE44732_UNSTIM_VS_IL27_STIM...1	189	0.047836	0.0048251	0.064068	0.22765	GSE44732_UNSTIM_VS_IL27_STIM_IMATURE_DC_DN
HP_CONJUGATED_HYPERBILIRUBIN...	40	0.10458	0.0048728	0.14009	0.22768	HP_CONJUGATED_HYPERBILIRUBINEMIA
MIR769_3P	30	0.11116	0.0044867	0.14893	0.22772	MIR769_3P
GNF2_MKI67	27	0.12476	0.0047775	0.16715	0.22772	GNF2_MKI67
GOMF_LIPID_TRANSFER_ACTIVITY	64	0.084585	0.0049819	0.11333	0.22774	GOMF_LIPID_TRANSFER_ACTIVITY
GOBP_IMPORT_INTO_THE_MITOCHO...	51	0.083065	0.0043688	0.11131	0.22777	GOBP_IMPORT_INTO_THE_MITOCHONDRION
GSE19512_NAUTRAL_VS_INDUCED_...2	192	0.04857	0.0049375	0.065088	0.22777	GSE19512_NAUTRAL_VS_INDUCED_TREG_UP
REACTOME_RNA_POLYMERASE_I_PR...	80	0.094628	0.0062285	0.12682	0.22779	REACTOME_RNA_POLYMERASE_I_PROMOTER_ESCAPE
MORF_FEN1	63	0.081379	0.0047556	0.10907	0.2278	MORF_FEN1
GOBP_MITOTIC_RECOMBINATION	29	0.13072	0.0051878	0.17524	0.22785	GOBP_MITOTIC_RECOMBINATION
GOBP_MAGNESIUM_ION_HOMEOSTAS...	13	0.18152	0.0048252	0.24334	0.22786	GOBP_MAGNESIUM_ION_HOMEOSTASIS
HP_ABNORMAL_CHANGE_IN_SEXUAL...	5	0.23557	0.0038843	0.31584	0.22788	HP_ABNORMAL_CHANGE_IN_SEXUAL_DRIVE
LOPEZ_MESOTHELIOMA_SURVIVAL_...6	14	0.17014	0.0046933	0.22813	0.2279	LOPEZ_MESOTHELIOMA_SURVIVAL_WORST_VS_BEST_UP
CHICAS_RB1_TARGETS_LOW_SERUM	89	0.075622	0.0052488	0.10141	0.22793	CHICAS_RB1_TARGETS_LOW_SERUM
HP_APLASIA_HYPOPLASIA_INVOLV...8	136	0.057568	0.0049329	0.077211	0.22796	HP_APLASIA_HYPOPLASIA_INVOLVING_THE_METACARPAL_BONES
HP_CENTRAL_HYPOVENTILATION	12	0.16136	0.004121	0.21642	0.22797	HP_CENTRAL_HYPOVENTILATION
REACTOME_PURINE_RIBONUCLEOSI...	11	0.15383	0.0037617	0.20641	0.22806	REACTOME_PURINE_RIBONUCLEOSIDE_MONOPHOSPHATE_BIOSYNTHESIS
GOBP_EPITHELIAL_TO_MESENCHYM...2	18	0.15884	0.0049676	0.21313	0.22806	GOBP_EPITHELIAL_TO_MESENCHYMAL_TRANSITION_INVOLVED_IN_ENDOCARDIAL_CUSHION_FORMATION
KEGG_MEDICUS_PATHOGEN_SHIGEL...2	11	0.21352	0.0052213	0.28653	0.22808	KEGG_MEDICUS_PATHOGEN_SHIGELLA_IPAA_TO_ITGA_B_RHOGEF_RHOA_SIGNALING_PATHWAY
GOBP_NOTOCHORD_DEVELOPMENT	18	0.15801	0.0049417	0.21206	0.22811	GOBP_NOTOCHORD_DEVELOPMENT
GSE41867_DAY6_EFFECTOR_VS_DA...3	192	0.04816	0.0048958	0.064643	0.22814	GSE41867_DAY6_EFFECTOR_VS_DAY30_MEMORY_CD8_TCELL_LCMV_ARMSTRONG_DN
GOBP_LOW_DENSITY_LIPOPROTEIN...3	6	0.30533	0.005515	0.40985	0.22815	GOBP_LOW_DENSITY_LIPOPROTEIN_RECEPTOR_PARTICLE_METABOLIC_PROCESS
GOCC_OXOGLUTARATE_DEHYDROGEN...	9	0.23899	0.0052864	0.32086	0.22819	GOCC_OXOGLUTARATE_DEHYDROGENASE_COMPLEX
GSE37416_0H_VS_12H_F_TULAREN...2	189	0.045384	0.0045779	0.06095	0.22826	GSE37416_0H_VS_12H_F_TULARENSIS_LVS_NEUTROPHIL_UP
MIR4269	207	0.043321	0.0045708	0.058183	0.22828	MIR4269
HP_BOWED_FOREARM_BONES	35	0.1064	0.0046381	0.14295	0.22835	HP_BOWED_FOREARM_BONES
WP_PHOTODYNAMIC_THERAPYINDUC...5	25	0.13186	0.0048589	0.17717	0.22838	WP_PHOTODYNAMIC_THERAPYINDUCED_UNFOLDED_PROTEIN_RESPONSE
WP_RIOK1_AND_RIOK2_IN_EGFR_A...	15	0.15172	0.0043318	0.20391	0.22843	WP_RIOK1_AND_RIOK2_IN_EGFR_AND_PI3KMEDIATED_TUMORIGENESIS
GSE7460_FOXP3_MUT_VS_HET_ACT...1	195	0.045875	0.0046995	0.06166	0.22844	GSE7460_FOXP3_MUT_VS_HET_ACT_TCONV_DN
GSE3720_UNSTIM_VS_PMA_STIM_V...2	164	0.049761	0.0046788	0.066893	0.22848	GSE3720_UNSTIM_VS_PMA_STIM_VD1_GAMMADELTA_TCELL_UP
GOBP_PROSTATE_GLAND_MORPHOGE...	28	0.12656	0.0049354	0.1702	0.22855	GOBP_PROSTATE_GLAND_MORPHOGENESIS
GOBP_REGULATION_OF_CD8_POSIT...2	8	0.23387	0.0048776	0.3145	0.22855	GOBP_REGULATION_OF_CD8_POSITIVE_ALPHA_BETA_T_CELL_DIFFERENTIATION
GOBP_CHROMATIN_REMODELING_AT...	10	0.19606	0.0045714	0.26366	0.22856	GOBP_CHROMATIN_REMODELING_AT_CENTROMERE
HP_ABNORMALITY_OF_THE_THENAR...	32	0.11697	0.0048758	0.15731	0.22857	HP_ABNORMALITY_OF_THE_THENAR_EMINENCE
DESCARTES_FETAL_EYE_AMACRINE...	7	0.27706	0.0054052	0.37268	0.22862	DESCARTES_FETAL_EYE_AMACRINE_CELLS
ZHANG_ANTIVIRAL_RESPONSE_TO_...1	44	0.096867	0.0047331	0.13031	0.22863	ZHANG_ANTIVIRAL_RESPONSE_TO_RIBAVIRIN_DN
KEGG_MEDICUS_REFERENCE_WNT_S...1	19	0.15634	0.0050235	0.21032	0.22863	KEGG_MEDICUS_REFERENCE_WNT_SIGNALING_MODULATION_LGR_RSPO
GSE31622_WT_VS_KLF3_KO_BCELL...1	192	0.044265	0.0044999	0.059548	0.22864	GSE31622_WT_VS_KLF3_KO_BCELL_DN
GOBP_NUCLEOSIDE_SALVAGE	12	0.17675	0.0045141	0.23784	0.2287	GOBP_NUCLEOSIDE_SALVAGE
GOBP_POSITIVE_REGULATION_OF_...500	36	0.10322	0.0045629	0.1389	0.22872	GOBP_POSITIVE_REGULATION_OF_MYELOID_LEUKOCYTE_CYTOKINE_PRODUCTION_INVOLVED_IN_IMMUNE_RESPONSE
REACTOME_SURFACTANT_METABOLI...	22	0.14689	0.0050784	0.19773	0.22877	REACTOME_SURFACTANT_METABOLISM
GOBP_PRODUCTION_OF_MOLECULAR...1	98	0.064817	0.0047196	0.087273	0.22884	GOBP_PRODUCTION_OF_MOLECULAR_MEDIATOR_INVOLVED_IN_INFLAMMATORY_RESPONSE
GOBP_TYROSINE_PHOSPHORYLATIO...	29	0.10711	0.0042506	0.14423	0.22887	GOBP_TYROSINE_PHOSPHORYLATION_OF_STAT_PROTEIN
SENESE_HDAC1_TARGETS_UP	427	0.031526	0.0047484	0.042457	0.22889	SENESE_HDAC1_TARGETS_UP
MIR548P	596	0.027621	0.0048918	0.037201	0.22891	MIR548P
MIR24_1_5P_MIR24_2_5P	45	0.10249	0.0050643	0.13809	0.22899	MIR24_1_5P_MIR24_2_5P
GOMF_PHEROMONE_RECEPTOR_ACTI...	4	0.36154	0.0053322	0.48719	0.22902	GOMF_PHEROMONE_RECEPTOR_ACTIVITY
GOBP_CORTICAL_CYTOSKELETON_O...	56	0.091091	0.0050197	0.12276	0.22903	GOBP_CORTICAL_CYTOSKELETON_ORGANIZATION
SNAI1_TARGET_GENES	382	0.032739	0.0046699	0.044122	0.22905	SNAI1_TARGET_GENES
GOBP_FAT_CELL_DIFFERENTIATION	238	0.040364	0.0045627	0.054403	0.22906	GOBP_FAT_CELL_DIFFERENTIATION
GOBP_NEGATIVE_REGULATION_OF_...261	6	0.33769	0.0060994	0.45517	0.22908	GOBP_NEGATIVE_REGULATION_OF_GOLGI_TO_PLASMA_MEMBRANE_PROTEIN_TRANSPORT
HP_EYE_MOVEMENT_INDUCED_PAIN	5	0.31545	0.0052015	0.4252	0.22908	HP_EYE_MOVEMENT_INDUCED_PAIN
PARK_TRETINOIN_RESPONSE	11	0.1784	0.0043623	0.24048	0.2291	PARK_TRETINOIN_RESPONSE
MIR5088_3P	125	0.053883	0.0044279	0.07264	0.22912	MIR5088_3P
KUROZUMI_RESPONSE_TO_ONCOCYT...1	43	0.099446	0.0048038	0.13407	0.22913	KUROZUMI_RESPONSE_TO_ONCOCYTIC_VIRUS
GOMF_OPSONIN_RECEPTOR_ACTIVI...	5	0.23705	0.0039088	0.31973	0.22923	GOMF_OPSONIN_RECEPTOR_ACTIVITY
MIR155_5P	227	0.04424	0.0048853	0.059675	0.22925	MIR155_5P
GSE17721_CPG_VS_GARDIQUIMOD_...17	192	0.04574	0.0046498	0.061704	0.22927	GSE17721_CPG_VS_GARDIQUIMOD_8H_BMDC_DN
HP_MUSCLE_FIBRILLATION	93	0.070955	0.0050337	0.095757	0.22936	HP_MUSCLE_FIBRILLATION
WP_HAIR_FOLLICLE_DEVELOPMENT...2	30	0.12453	0.0050265	0.16808	0.22938	WP_HAIR_FOLLICLE_DEVELOPMENT_ORGANOGENESIS_STAGE_2_OF_3
REACTOME_RND3_GTPASE_CYCLE	41	0.10813	0.0051005	0.14595	0.22941	REACTOME_RND3_GTPASE_CYCLE
GAVISH_3CA_METAPROGRAM_EPITH...15	47	0.092512	0.0046715	0.12488	0.22941	GAVISH_3CA_METAPROGRAM_EPITHELIAL_METABOLISM_KIDNEY_2
GSE9006_TYPE_1_DIABETES_AT_D...4	190	0.048425	0.0048974	0.065369	0.22941	GSE9006_TYPE_1_DIABETES_AT_DX_VS_4MONTH_POST_DX_PBMC_UP
GOBP_SELF_PROTEOLYSIS	10	0.22384	0.0052191	0.30219	0.22943	GOBP_SELF_PROTEOLYSIS
GOBP_POLYAMINE_TRANSPORT	15	0.15653	0.0044693	0.21133	0.22944	GOBP_POLYAMINE_TRANSPORT
GOMF_PDZ_DOMAIN_BINDING	82	0.074406	0.004958	0.10045	0.22944	GOMF_PDZ_DOMAIN_BINDING
HP_DEPOSITS_IMMUNOREACTIVE_T...	9	0.18658	0.0041271	0.25189	0.22944	HP_DEPOSITS_IMMUNOREACTIVE_TO_BETA_AMYLOID_PROTEIN
MEBARKI_HCC_PROGENITOR_WNT_U...1	113	0.061659	0.0048191	0.083249	0.22946	MEBARKI_HCC_PROGENITOR_WNT_UP_BLOCKED_BY_FZD8CRD
DESCARTES_FETAL_LUNG_MYELOID...	147	0.054382	0.0048432	0.07344	0.22951	DESCARTES_FETAL_LUNG_MYELOID_CELLS
KEGG_MEDICUS_REFERENCE_NOTCH...2	6	0.2848	0.0051441	0.38466	0.22954	KEGG_MEDICUS_REFERENCE_NOTCH_MESP2_SIGNALING
DIAZ_CHRONIC_MYELOGENOUS_LEU...1	111	0.062042	0.0048062	0.083817	0.22959	DIAZ_CHRONIC_MYELOGENOUS_LEUKEMIA_DN
KEGG_INSULIN_SIGNALING_PATHW...	127	0.059459	0.0049247	0.080345	0.22964	KEGG_INSULIN_SIGNALING_PATHWAY
GSE21927_SPLEEN_VS_BONE_MARR...1	181	0.048369	0.0047756	0.06536	0.22965	GSE21927_SPLEEN_VS_BONE_MARROW_MONOCYTE_BALBC_DN
WP_16P112_PROXIMAL_DELETION_...	71	0.092405	0.0057313	0.12488	0.22967	WP_16P112_PROXIMAL_DELETION_SYNDROME
REACTOME_PRE_NOTCH_PROCESSIN...1	18	0.13976	0.0043711	0.18889	0.22968	REACTOME_PRE_NOTCH_PROCESSING_IN_GOLGI
GSE20727_H2O2_VS_ROS_INHIBIT...1	189	0.045651	0.0046048	0.061701	0.22969	GSE20727_H2O2_VS_ROS_INHIBITOR_TREATED_DC_DN
HE_LIM_SUN_FETAL_LUNG_C2_DC3...	7	0.29384	0.0057325	0.39716	0.2297	HE_LIM_SUN_FETAL_LUNG_C2_DC3_CELL
GOBP_REGULATION_OF_RHO_PROTE...	90	0.071403	0.0049836	0.096515	0.22971	GOBP_REGULATION_OF_RHO_PROTEIN_SIGNAL_TRANSDUCTION
GERHOLD_RESPONSE_TO_TZD_UP	6	0.27015	0.0048795	0.36516	0.22972	GERHOLD_RESPONSE_TO_TZD_UP
GSE18281_CORTICAL_THYMOCYTE_...1	190	0.045066	0.0045576	0.060917	0.22972	GSE18281_CORTICAL_THYMOCYTE_VS_WHOLE_CORTEX_THYMUS_DN
GOBP_REGULATION_OF_ADENYLATE...2	30	0.12085	0.0048778	0.16336	0.22973	GOBP_REGULATION_OF_ADENYLATE_CYCLASE_ACTIVITY
MODULE_85	48	0.094722	0.0048336	0.12808	0.22979	MODULE_85
GSE2770_IL4_ACT_VS_ACT_CD4_T...3	191	0.047927	0.0048596	0.064812	0.22981	GSE2770_IL4_ACT_VS_ACT_CD4_TCELL_48H_DN
MORF_XPC	60	0.082028	0.0046784	0.11093	0.22982	MORF_XPC
HOEK_NK_CELL_2011_2012_TIV_1...	40	0.10024	0.0046703	0.13555	0.22982	HOEK_NK_CELL_2011_2012_TIV_1D_VS_0DY_ADULT_1D_DN
GOBP_PYRIMIDINE_RIBONUCLEOSI...2	12	0.1656	0.0042294	0.22399	0.22986	GOBP_PYRIMIDINE_RIBONUCLEOSIDE_MONOPHOSPHATE_BIOSYNTHETIC_PROCESS
GOBP_NEGATIVE_REGULATION_OF_...479	8	0.23941	0.004993	0.32383	0.22987	GOBP_NEGATIVE_REGULATION_OF_OXIDOREDUCTASE_ACTIVITY
GOBP_MICROTUBULE_ANCHORING	24	0.14154	0.0051105	0.19147	0.22989	GOBP_MICROTUBULE_ANCHORING
GOBP_SOMITE_SPECIFICATION	5	0.32476	0.0053549	0.43933	0.2299	GOBP_SOMITE_SPECIFICATION
LI_PROSTATE_CANCER_EPIGENETIC	32	0.11745	0.0048959	0.15891	0.22991	LI_PROSTATE_CANCER_EPIGENETIC
TOYOTA_TARGETS_OF_MIR34B_AND...	422	0.031279	0.0046841	0.042322	0.22994	TOYOTA_TARGETS_OF_MIR34B_AND_MIR34C
GSE3920_IFNB_VS_IFNG_TREATED...1	172	0.049816	0.0047958	0.067404	0.22994	GSE3920_IFNB_VS_IFNG_TREATED_ENDOTHELIAL_CELL_DN
GOBP_NEGATIVE_REGULATION_OF_...140	45	0.086917	0.0042948	0.11763	0.22998	GOBP_NEGATIVE_REGULATION_OF_CHEMOTAXIS
REACTOME_DUAL_INCISION_IN_TC...	60	0.080704	0.0046029	0.10923	0.23001	REACTOME_DUAL_INCISION_IN_TC_NER
HP_ACROMELIA	5	0.21866	0.0036054	0.29595	0.23001	HP_ACROMELIA
GOCC_TERTIARY_GRANULE_MEMBRA...	69	0.077326	0.0047283	0.10467	0.23002	GOCC_TERTIARY_GRANULE_MEMBRANE
MIR4436A	90	0.065554	0.0045753	0.088747	0.23006	MIR4436A
GSE20715_0H_VS_6H_OZONE_LUNG...2	194	0.046468	0.0047481	0.062909	0.23006	GSE20715_0H_VS_6H_OZONE_LUNG_UP
GOMF_1_PHOSPHATIDYLINOSITOL_...5	8	0.21963	0.0045805	0.29743	0.23013	GOMF_1_PHOSPHATIDYLINOSITOL_4_PHOSPHATE_5_KINASE_ACTIVITY
PID_FAS_PATHWAY	37	0.099208	0.0044461	0.13438	0.23019	PID_FAS_PATHWAY
GOCC_CELL_TIP	10	0.18205	0.0042446	0.24678	0.23036	GOCC_CELL_TIP
WP_TCA_CYCLE_AKA_KREBS_OR_CI...	18	0.16282	0.0050921	0.22073	0.23037	WP_TCA_CYCLE_AKA_KREBS_OR_CITRIC_ACID_CYCLE
MEISSNER_BRAIN_HCP_WITH_H3K2...	258	0.040685	0.0047857	0.055162	0.2304	MEISSNER_BRAIN_HCP_WITH_H3K27ME3
MORF_PRKAR1A	141	0.053903	0.0047024	0.073088	0.23041	MORF_PRKAR1A
WP_MYOMETRIAL_RELAXATION_AND...	148	0.05473	0.0048907	0.074214	0.23042	WP_MYOMETRIAL_RELAXATION_AND_CONTRACTION_PATHWAYS
GOCC_MICROBODY_LUMEN	51	0.092796	0.0048807	0.12587	0.2305	GOCC_MICROBODY_LUMEN
HP_ESOPHORIA	5	0.36915	0.0060869	0.50087	0.23056	HP_ESOPHORIA
MIR3118	75	0.07452	0.0047499	0.10111	0.23057	MIR3118
chr17q11	78	0.15272	0.0099261	0.20723	0.23059	chr17q11
BUSSLINGER_ESOPHAGEAL_EARLY_...	78	0.069534	0.0045195	0.094368	0.23061	BUSSLINGER_ESOPHAGEAL_EARLY_SUPRABASAL_CELLS
MIR642B_5P	72	0.078091	0.0048774	0.10599	0.23064	MIR642B_5P
FRANCO_BLOOD_SANOFI_PASTEUR_...7	17	0.15941	0.0048452	0.21638	0.23065	FRANCO_BLOOD_SANOFI_PASTEUR_SA_INACTIVATED_INFLUENZA_VACCINE_CORRELATED_WITH_ANTIBODY_RESPONSE_AGE_18_40YO_3DY_POSITIVE
REACTOME_SPECIFICATION_OF_TH...	16	0.16347	0.0048202	0.22189	0.23066	REACTOME_SPECIFICATION_OF_THE_NEURAL_PLATE_BORDER
GOMF_OXIDOREDUCTASE_ACTIVITY...2	54	0.095872	0.0051882	0.13015	0.23067	GOMF_OXIDOREDUCTASE_ACTIVITY_ACTING_ON_A_SULFUR_GROUP_OF_DONORS
HP_HAMARTOMATOUS_POLYPOSIS	14	0.15225	0.0041999	0.20679	0.23079	HP_HAMARTOMATOUS_POLYPOSIS
GSE3982_EOSINOPHIL_VS_MAST_C...1	196	0.044283	0.0045479	0.060147	0.23079	GSE3982_EOSINOPHIL_VS_MAST_CELL_DN
GSE17721_PAM3CSK4_VS_GADIQUI...7	192	0.044478	0.0045215	0.060419	0.23083	GSE17721_PAM3CSK4_VS_GADIQUIMOD_1H_BMDC_DN
chr19p12	29	0.15378	0.0061029	0.20894	0.23086	chr19p12
GOBP_VASCULAR_ASSOCIATED_SMO...2	12	0.17702	0.0045211	0.24057	0.23092	GOBP_VASCULAR_ASSOCIATED_SMOOTH_MUSCLE_CELL_DEVELOPMENT
GOBP_NEGATIVE_REGULATION_OF_...317	43	0.093455	0.0045144	0.12701	0.23093	GOBP_NEGATIVE_REGULATION_OF_INTERLEUKIN_6_PRODUCTION
GOBP_PROTEIN_AUTOUBIQUITINAT...	70	0.070714	0.004355	0.096115	0.23096	GOBP_PROTEIN_AUTOUBIQUITINATION
REACTOME_DEFECTS_IN_BIOTIN_B...	8	0.21518	0.0044876	0.2925	0.23098	REACTOME_DEFECTS_IN_BIOTIN_BTN_METABOLISM
GSE36392_EOSINOPHIL_VS_MAC_I...2	189	0.046099	0.0046499	0.062675	0.23102	GSE36392_EOSINOPHIL_VS_MAC_IL25_TREATED_LUNG_UP
GOBP_REGULATION_OF_CELL_FATE...2	21	0.12983	0.0043855	0.17656	0.23107	GOBP_REGULATION_OF_CELL_FATE_SPECIFICATION
GSE26928_NAIVE_VS_CXCR5_POS_...1	180	0.047736	0.0047002	0.064924	0.2311	GSE26928_NAIVE_VS_CXCR5_POS_CD4_TCELL_DN
GSE41867_DAY6_VS_DAY8_LCMV_C...1	197	0.044828	0.0046154	0.060973	0.23111	GSE41867_DAY6_VS_DAY8_LCMV_CLONE13_EFFECTOR_CD8_TCELL_DN
REACTOME_RUNX1_REGULATES_TRA...5	5	0.3085	0.0050869	0.41964	0.23113	REACTOME_RUNX1_REGULATES_TRANSCRIPTION_OF_GENES_INVOLVED_IN_INTERLEUKIN_SIGNALING
CHEOK_RESPONSE_TO_MERCAPTOPU...1	25	0.13173	0.0048542	0.1792	0.23115	CHEOK_RESPONSE_TO_MERCAPTOPURINE_AND_HD_MTX_DN
MIR1193	33	0.1142	0.0048338	0.15536	0.23115	MIR1193
GOMF_ADP_PHOSPHATASE_ACTIVITY	6	0.24873	0.0044926	0.33837	0.23116	GOMF_ADP_PHOSPHATASE_ACTIVITY
REACTOME_TLR3_MEDIATED_TICAM...	6	0.25365	0.0045814	0.34516	0.23122	REACTOME_TLR3_MEDIATED_TICAM1_DEPENDENT_PROGRAMMED_CELL_DEATH
GSE8835_CD4_VS_CD8_TCELL_DN	193	0.045215	0.0046083	0.061546	0.23128	GSE8835_CD4_VS_CD8_TCELL_DN
MIR4660	130	0.057093	0.0047839	0.077716	0.23129	MIR4660
WP_HIJACK_OF_UBIQUITINATION_...	8	0.18993	0.003961	0.25857	0.23132	WP_HIJACK_OF_UBIQUITINATION_BY_SARSCOV2
GHO_ATF5_TARGETS_DN	14	0.18927	0.0052209	0.25769	0.23134	GHO_ATF5_TARGETS_DN
HP_PAPILLEDEMA	29	0.12103	0.004803	0.16479	0.23134	HP_PAPILLEDEMA
REACTOME_MISMATCH_REPAIR	15	0.17899	0.0051106	0.24372	0.23135	REACTOME_MISMATCH_REPAIR
GOBP_ENDOSOMAL_LUMEN_ACIDIFI...	13	0.19452	0.0051707	0.26492	0.2314	GOBP_ENDOSOMAL_LUMEN_ACIDIFICATION
HP_ABNORMAL_T_WAVE	37	0.1094	0.0049031	0.14905	0.23148	HP_ABNORMAL_T_WAVE
GOBP_POSITIVE_REGULATION_OF_...487	30	0.12663	0.0051109	0.17252	0.23149	GOBP_POSITIVE_REGULATION_OF_MRNA_PROCESSING
GOBP_THELARCHE	5	0.46377	0.007647	0.63192	0.23151	GOBP_THELARCHE
ZNF354A_TARGET_GENES	17	0.16476	0.0050079	0.22452	0.23153	ZNF354A_TARGET_GENES
GOCC_CYTOCHROME_COMPLEX	30	0.10802	0.00436	0.14722	0.23156	GOCC_CYTOCHROME_COMPLEX
GSE1791_CTRL_VS_NEUROMEDINU_...2	181	0.049188	0.0048565	0.067087	0.23172	GSE1791_CTRL_VS_NEUROMEDINU_IN_T_CELL_LINE_0.8H_UP
REACTOME_NITRIC_OXIDE_STIMUL...	22	0.14321	0.0049511	0.19535	0.23175	REACTOME_NITRIC_OXIDE_STIMULATES_GUANYLATE_CYCLASE
UBN1_TARGET_GENES	1508	0.017373	0.0047671	0.023699	0.23176	UBN1_TARGET_GENES
WP_PHOSPHODIESTERASES_IN_NEU...	52	0.087621	0.0046533	0.11953	0.23178	WP_PHOSPHODIESTERASES_IN_NEURONAL_FUNCTION
GOMF_SIGNALING_ADAPTOR_ACTIV...	127	0.057463	0.0047594	0.078407	0.23182	GOMF_SIGNALING_ADAPTOR_ACTIVITY
MIR2278	101	0.061393	0.0045379	0.083794	0.23189	MIR2278
GOBP_PROTEIN_TARGETING_TO_LY...	30	0.12127	0.0048947	0.16552	0.23189	GOBP_PROTEIN_TARGETING_TO_LYSOSOME
GOBP_NEGATIVE_REGULATION_OF_...142	6	0.27013	0.0048791	0.36875	0.23192	GOBP_NEGATIVE_REGULATION_OF_CHOLESTEROL_EFFLUX
GOBP_POSITIVE_REGULATION_OF_...377	27	0.1454	0.0055678	0.19849	0.23193	GOBP_POSITIVE_REGULATION_OF_ISOTYPE_SWITCHING
WP_METHYLATION_PATHWAYS	9	0.21247	0.0046998	0.29009	0.23196	WP_METHYLATION_PATHWAYS
GOBP_NEGATIVE_REGULATION_OF_...134	15	0.14729	0.0042053	0.20113	0.232	GOBP_NEGATIVE_REGULATION_OF_CGAS_STING_SIGNALING_PATHWAY
GOCC_NEUROFILAMENT	11	0.19915	0.0048698	0.27198	0.23202	GOCC_NEUROFILAMENT
HP_ABNORMAL_STOMACH_MORPHOLO...	261	0.039484	0.004671	0.05395	0.23213	HP_ABNORMAL_STOMACH_MORPHOLOGY
KEGG_MEDICUS_VARIANT_CYP11B1...	30	0.10151	0.004097	0.1387	0.23214	KEGG_MEDICUS_VARIANT_CYP11B1_CYP11B2_FUSION_TO_ACTH_CORTISOL_SIGNALING_PATHWAY
HP_ABNORMALITY_OF_TASTE_SENS...	7	0.27763	0.0054162	0.37936	0.23214	HP_ABNORMALITY_OF_TASTE_SENSATION
GSE15733_BM_VS_SPLEEN_MEMORY...2	190	0.0476	0.0048139	0.065049	0.23216	GSE15733_BM_VS_SPLEEN_MEMORY_CD4_TCELL_UP
MODULE_417	22	0.12865	0.0044475	0.17581	0.23217	MODULE_417
GSE28737_BCL6_HET_VS_BCL6_KO...1	195	0.046488	0.0047622	0.063532	0.23217	GSE28737_BCL6_HET_VS_BCL6_KO_FOLLICULAR_BCELL_DN
GOBP_MITOCHONDRIAL_RESPIRATO...	90	0.070095	0.0048923	0.095796	0.23218	GOBP_MITOCHONDRIAL_RESPIRATORY_CHAIN_COMPLEX_ASSEMBLY
GOBP_REGULATION_OF_GONAD_DEV...	11	0.17993	0.0043997	0.24592	0.2322	GOBP_REGULATION_OF_GONAD_DEVELOPMENT
GSE11961_FOLLICULAR_BCELL_VS...10	183	0.044603	0.0044278	0.060964	0.2322	GSE11961_FOLLICULAR_BCELL_VS_MEMORY_BCELL_DAY7_UP
ATGCACG_MIR517B	19	0.12919	0.0041509	0.17658	0.23221	ATGCACG_MIR517B
GOMF_2_ACYLGLYCEROL_O_ACYLTR...	7	0.26348	0.0051401	0.36018	0.23224	GOMF_2_ACYLGLYCEROL_O_ACYLTRANSFERASE_ACTIVITY
GOBP_INNERVATION	29	0.12923	0.0051286	0.17669	0.23227	GOBP_INNERVATION
HP_VITRITIS	5	0.29914	0.0049326	0.409	0.23227	HP_VITRITIS
HP_ABNORMALITY_OF_VISUAL_EVO...	61	0.081884	0.0047088	0.11196	0.23228	HP_ABNORMALITY_OF_VISUAL_EVOKED_POTENTIALS
GOBP_NEGATIVE_REGULATION_OF_...86	11	0.21112	0.0051626	0.2887	0.2323	GOBP_NEGATIVE_REGULATION_OF_CATECHOLAMINE_SECRETION
MIR6889_3P	105	0.063744	0.0048035	0.08717	0.23232	MIR6889_3P
GOBP_REGULATION_OF_FEEDING_B...	26	0.13029	0.0048963	0.17818	0.23232	GOBP_REGULATION_OF_FEEDING_BEHAVIOR
GSE3039_ALPHABETA_CD8_TCELL_...1	190	0.047005	0.0047537	0.064289	0.23235	GSE3039_ALPHABETA_CD8_TCELL_VS_B1_BCELL_DN
MIR6769A_5P	48	0.091317	0.0046599	0.12492	0.23239	MIR6769A_5P
GOBP_RESPONSE_TO_PSYCHOSOCIA...	4	0.40762	0.0060118	0.55762	0.2324	GOBP_RESPONSE_TO_PSYCHOSOCIAL_STRESS
MIR494_5P	39	0.10193	0.0046898	0.13945	0.23241	MIR494_5P
MIR6717_5P	5	0.24637	0.0040623	0.33717	0.23249	MIR6717_5P
HP_ABNORMAL_FETAL_SKIN_MORPH...	16	0.13473	0.0039729	0.18441	0.23252	HP_ABNORMAL_FETAL_SKIN_MORPHOLOGY
ZNF510_TARGET_GENES	36	0.099698	0.0044074	0.13647	0.23254	ZNF510_TARGET_GENES
BRCA2_TARGET_GENES	1354	0.018577	0.0048522	0.025432	0.23257	BRCA2_TARGET_GENES
KAECH_NAIVE_VS_DAY15_EFF_CD8...2	195	0.045604	0.0046717	0.062436	0.23257	KAECH_NAIVE_VS_DAY15_EFF_CD8_TCELL_UP
ISRE_01	242	0.040157	0.0045768	0.05498	0.23258	ISRE_01
GOBP_POSTSYNAPSE_ASSEMBLY	83	0.072999	0.0048937	0.09995	0.23259	GOBP_POSTSYNAPSE_ASSEMBLY
GOBP_MEMBRANE_DISASSEMBLY	13	0.18388	0.0048879	0.2518	0.23262	GOBP_MEMBRANE_DISASSEMBLY
FAN_EMBRYONIC_CTX_BRAIN_ENDO...1	419	0.031424	0.0046895	0.043033	0.23263	FAN_EMBRYONIC_CTX_BRAIN_ENDOTHELIAL_1
GOBP_BRUSH_BORDER_ASSEMBLY	7	0.23312	0.004548	0.31935	0.2327	GOBP_BRUSH_BORDER_ASSEMBLY
GOMF_LIPASE_ACTIVITY	167	0.051979	0.0049315	0.071208	0.23271	GOMF_LIPASE_ACTIVITY
HP_ELEVATED_URINARY_MONOCARB...	12	0.2094	0.0053479	0.28696	0.23279	HP_ELEVATED_URINARY_MONOCARBOXYLIC_ACID_LEVEL
GOBP_DEVELOPMENT_OF_PRIMARY_...2	227	0.041567	0.0045902	0.05697	0.23282	GOBP_DEVELOPMENT_OF_PRIMARY_SEXUAL_CHARACTERISTICS
HP_RHABDOMYOSARCOMA	20	0.13764	0.0045374	0.18866	0.23283	HP_RHABDOMYOSARCOMA
HP_ABNORMAL_CIRCULATING_CALC...1	22	0.14387	0.0049739	0.19722	0.23285	HP_ABNORMAL_CIRCULATING_CALCITONIN_CONCENTRATION
HP_GENITAL_ULCERS	19	0.13693	0.0043997	0.18778	0.23294	HP_GENITAL_ULCERS
GOCC_MIDBODY	204	0.044769	0.0046896	0.061397	0.23295	GOCC_MIDBODY
HP_DELAYED_PUBIC_BONE_OSSIFI...	7	0.2394	0.0046704	0.32842	0.23303	HP_DELAYED_PUBIC_BONE_OSSIFICATION
MIR942_3P	109	0.060549	0.0046484	0.08307	0.23304	MIR942_3P
PID_HES_HEY_PATHWAY	47	0.093903	0.0047418	0.12884	0.23305	PID_HES_HEY_PATHWAY
CAGTGTT_MIR141_MIR200A	309	0.03747	0.0048167	0.051412	0.23306	CAGTGTT_MIR141_MIR200A
NR4A2_TARGET_GENES	4	0.2605	0.003842	0.3575	0.23311	NR4A2_TARGET_GENES
MIR6807_5P	55	0.094705	0.0051721	0.12999	0.23315	MIR6807_5P
P53_02	252	0.04087	0.004752	0.056107	0.23318	P53_02
GOCC_PHOTORECEPTOR_INNER_SEG...	65	0.079544	0.0047213	0.1092	0.23318	GOCC_PHOTORECEPTOR_INNER_SEGMENT
HP_CORNEAL_SCARRING	20	0.1584	0.0052216	0.21746	0.23318	HP_CORNEAL_SCARRING
HP_TALL_CHIN	7	0.20209	0.0039425	0.27742	0.23318	HP_TALL_CHIN
GOBP_SKELETAL_SYSTEM_MORPHOG...	224	0.045878	0.0050331	0.063009	0.23328	GOBP_SKELETAL_SYSTEM_MORPHOGENESIS
ZHONG_RESPONSE_TO_AZACITIDIN...1	67	0.080755	0.0048661	0.11093	0.23331	ZHONG_RESPONSE_TO_AZACITIDINE_AND_TSA_DN
MIR7702	53	0.084915	0.0045526	0.11665	0.23333	MIR7702
HP_RETINAL_HAMARTOMA	21	0.15138	0.0051131	0.20796	0.23334	HP_RETINAL_HAMARTOMA
KEGG_MEDICUS_VARIANT_MUTATIO...30	6	0.2553	0.0046112	0.3508	0.23339	KEGG_MEDICUS_VARIANT_MUTATION_CAUSED_ABERRANT_ABETA_TO_IRE1A_JNK_SIGNALING_PATHWAY
REACTOME_POST_TRANSLATIONAL_...2	1394	0.01814	0.0048019	0.024926	0.23339	REACTOME_POST_TRANSLATIONAL_PROTEIN_MODIFICATION
GCCNNNWTAAR_UNKNOWN	148	0.052254	0.0046695	0.071809	0.23341	GCCNNNWTAAR_UNKNOWN
GOBP_CELLULAR_RESPONSE_TO_CA...4	54	0.096801	0.0052385	0.13303	0.23341	GOBP_CELLULAR_RESPONSE_TO_CAMP
LI_PBMC_MENOMUNE_A_C_Y_W_135...2	28	0.13703	0.0053435	0.1883	0.23341	LI_PBMC_MENOMUNE_A_C_Y_W_135_AGE_18_45YO_3DY_UP
BROWNE_HCMV_INFECTION_12HR_UP	106	0.059871	0.004533	0.082281	0.23342	BROWNE_HCMV_INFECTION_12HR_UP
GOBP_NOTCH_RECEPTOR_PROCESSI...	9	0.18076	0.0039983	0.24843	0.23343	GOBP_NOTCH_RECEPTOR_PROCESSING
HP_SEVERELY_INCREASED_TOTAL_...	5	0.30447	0.0050204	0.41849	0.23345	HP_SEVERELY_INCREASED_TOTAL_EOSINOPHIL_COUNT
ZHONG_PFC_C7_SST_LHX6_POS_PU...	14	0.18418	0.0050804	0.25314	0.23345	ZHONG_PFC_C7_SST_LHX6_POS_PUTATIVE_MIGRATING_INTERNEURON
HP_ABNORMAL_TOTAL_HEMOLYTIC_...	5	0.24714	0.0040751	0.33973	0.23348	HP_ABNORMAL_TOTAL_HEMOLYTIC_COMPLEMENT_ACTIVITY
KEGG_BASAL_TRANSCRIPTION_FAC...	31	0.12626	0.0051801	0.17361	0.23355	KEGG_BASAL_TRANSCRIPTION_FACTORS
GOBP_POSITIVE_REGULATION_OF_...83	9	0.21871	0.0048378	0.30085	0.23363	GOBP_POSITIVE_REGULATION_OF_CARDIAC_EPITHELIAL_TO_MESENCHYMAL_TRANSITION
HP_DECREASED_URINE_OUTPUT	26	0.12488	0.0046928	0.17183	0.2337	HP_DECREASED_URINE_OUTPUT
GOMF_CCR5_CHEMOKINE_RECEPTOR...	8	0.23641	0.0049303	0.32533	0.23372	GOMF_CCR5_CHEMOKINE_RECEPTOR_BINDING
GOBP_NEPHRIC_DUCT_DEVELOPMENT	14	0.18326	0.0050552	0.25226	0.23378	GOBP_NEPHRIC_DUCT_DEVELOPMENT
GCM_ERCC4	27	0.11704	0.0044818	0.16111	0.23379	GCM_ERCC4
DORN_ADENOVIRUS_INFECTION_48...2	14	0.15803	0.0043591	0.21756	0.23381	DORN_ADENOVIRUS_INFECTION_48HR_UP
GOMF_PROTEIN_DIMERIZATION_AC...	1072	0.020058	0.0047001	0.027621	0.23387	GOMF_PROTEIN_DIMERIZATION_ACTIVITY
GOCC_PHOSPHATIDYLINOSITOL_3_...3	6	0.27385	0.0049463	0.37712	0.23388	GOCC_PHOSPHATIDYLINOSITOL_3_KINASE_COMPLEX_CLASS_III
GOBP_NEUROBLAST_PROLIFERATION	73	0.074787	0.0047032	0.103	0.2339	GOBP_NEUROBLAST_PROLIFERATION
HP_FOAMY_URINE	30	0.11209	0.0045242	0.15439	0.23392	HP_FOAMY_URINE
GOBP_REGULATION_OF_FAT_CELL_...1	130	0.054005	0.0045252	0.074391	0.23394	GOBP_REGULATION_OF_FAT_CELL_DIFFERENTIATION
GOBP_NEGATIVE_REGULATION_OF_...298	10	0.17961	0.0041878	0.24742	0.23395	GOBP_NEGATIVE_REGULATION_OF_INFLAMMATORY_RESPONSE_TO_WOUNDING
KEGG_SNARE_INTERACTIONS_IN_V...	36	0.10546	0.0046621	0.14529	0.23397	KEGG_SNARE_INTERACTIONS_IN_VESICULAR_TRANSPORT
GSE27786_NKCELL_VS_ERYTHROBL...1	196	0.042928	0.0044087	0.05915	0.234	GSE27786_NKCELL_VS_ERYTHROBLAST_DN
BIOCARTA_PS1_PATHWAY	13	0.15225	0.0040472	0.2098	0.23401	BIOCARTA_PS1_PATHWAY
HP_SMOOTH_PHILTRUM	190	0.044198	0.0044698	0.060905	0.23402	HP_SMOOTH_PHILTRUM
GSE3982_DC_VS_NEUTROPHIL_UP	193	0.046677	0.0047573	0.064324	0.23403	GSE3982_DC_VS_NEUTROPHIL_UP
MODULE_571	15	0.14091	0.0040234	0.19421	0.23406	MODULE_571
GOBP_POSITIVE_REGULATION_OF_...403	125	0.056041	0.0046052	0.07725	0.2341	GOBP_POSITIVE_REGULATION_OF_LIPID_METABOLIC_PROCESS
MODULE_484	39	0.098391	0.0045268	0.13567	0.23416	MODULE_484
GOCC_POSTSYNAPTIC_RECYCLING_...2	6	0.29656	0.0053566	0.40892	0.23416	GOCC_POSTSYNAPTIC_RECYCLING_ENDOSOME_MEMBRANE
KEGG_MEDICUS_PATHOGEN_EBV_EB...3	9	0.24281	0.005371	0.33483	0.23418	KEGG_MEDICUS_PATHOGEN_EBV_EBNA3C_TO_CELL_CYCLE_G1_S_N00483
HP_ABNORMALITY_OF_MACULAR_PI...	44	0.093621	0.0045746	0.12912	0.2342	HP_ABNORMALITY_OF_MACULAR_PIGMENTATION
GSE17721_CPG_VS_GARDIQUIMOD_...9	194	0.044303	0.0045268	0.061098	0.2342	GSE17721_CPG_VS_GARDIQUIMOD_24H_BMDC_DN
GSE11961_FOLLICULAR_BCELL_VS...11	196	0.045064	0.0046281	0.062156	0.23422	GSE11961_FOLLICULAR_BCELL_VS_PLASMA_CELL_DAY7_DN
GSE13306_TREG_VS_TCONV_SPLEE...2	196	0.044389	0.0045587	0.06125	0.23432	GSE13306_TREG_VS_TCONV_SPLEEN_UP
GSE2770_IL12_VS_TGFB_AND_IL1...4	195	0.043317	0.0044374	0.059772	0.23432	GSE2770_IL12_VS_TGFB_AND_IL12_TREATED_ACT_CD4_TCELL_48H_UP
GOBP_FORELIMB_MORPHOGENESIS	39	0.10288	0.0047333	0.14196	0.23433	GOBP_FORELIMB_MORPHOGENESIS
HP_APLASIA_HYPOPLASIA_OF_THE...71	75	0.067717	0.0043162	0.093447	0.23434	HP_APLASIA_HYPOPLASIA_OF_THE_UTERUS
NADELLA_PRKAR1A_TARGETS_DN	6	0.1883	0.0034012	0.25988	0.23436	NADELLA_PRKAR1A_TARGETS_DN
IRF5_TARGET_GENES	690	0.025397	0.004827	0.035051	0.23436	IRF5_TARGET_GENES
YIH_RESPONSE_TO_ARSENITE_C3	30	0.12834	0.00518	0.17717	0.23442	YIH_RESPONSE_TO_ARSENITE_C3
GSE41978_ID2_KO_VS_ID2_KO_AN...2	194	0.044719	0.0045694	0.061735	0.23442	GSE41978_ID2_KO_VS_ID2_KO_AND_BIM_KO_KLRG1_LOW_EFFECTOR_CD8_TCELL_UP
GSE1925_CTRL_VS_24H_IFNG_STI...4	177	0.048847	0.0047697	0.067458	0.2345	GSE1925_CTRL_VS_24H_IFNG_STIM_MACROPHAGE_UP
GSE29618_MONOCYTE_VS_MDC_DN	196	0.047613	0.0048898	0.065755	0.23451	GSE29618_MONOCYTE_VS_MDC_DN
GCM_HDAC1	36	0.11763	0.0052002	0.16247	0.23452	GCM_HDAC1
MIR637	88	0.066382	0.0045816	0.091695	0.23456	MIR637
DR3_Q4	142	0.050633	0.0044326	0.069956	0.2346	DR3_Q4
GOMF_MOLECULAR_SENSOR_ACTIVI...	69	0.074741	0.0045702	0.10326	0.2346	GOMF_MOLECULAR_SENSOR_ACTIVITY
WP_BIOSYNTHESIS_AND_REGENERA...	13	0.17737	0.0047149	0.24509	0.23463	WP_BIOSYNTHESIS_AND_REGENERATION_OF_TETRAHYDROBIOPTERIN_AND_CATABOLISM_OF_PHENYLALANINE
MIR3973	254	0.040006	0.0046697	0.05529	0.23467	MIR3973
GOBP_ETHER_METABOLIC_PROCESS	26	0.10997	0.0041327	0.15201	0.23471	GOBP_ETHER_METABOLIC_PROCESS
MATZUK_EMBRYONIC_GERM_CELL	18	0.16186	0.0050623	0.22375	0.23472	MATZUK_EMBRYONIC_GERM_CELL
HP_URETHRAL_ATRESIA	24	0.12462	0.0044997	0.1723	0.23476	HP_URETHRAL_ATRESIA
KEGG_MEDICUS_REFERENCE_DNA_R...1	23	0.17281	0.0061083	0.239	0.23483	KEGG_MEDICUS_REFERENCE_DNA_REPLICATION_LICENSING
HE_PTEN_TARGETS_UP	16	0.15712	0.0046332	0.21731	0.23484	HE_PTEN_TARGETS_UP
BIOCARTA_PDZS_PATHWAY	16	0.16665	0.0049142	0.23052	0.23486	BIOCARTA_PDZS_PATHWAY
GOBP_ACETATE_ESTER_METABOLIC...	7	0.25628	0.0049998	0.35451	0.23487	GOBP_ACETATE_ESTER_METABOLIC_PROCESS
GOBP_CENTRAL_NERVOUS_SYSTEM_...1	1028	0.020075	0.0046125	0.027771	0.23488	GOBP_CENTRAL_NERVOUS_SYSTEM_DEVELOPMENT
WP_MIRNA_REGULATION_OF_PROST...	29	0.11453	0.0045451	0.15845	0.2349	WP_MIRNA_REGULATION_OF_PROSTATE_CANCER_SIGNALING
HP_ABNORMAL_HELIX_MORPHOLOGY	177	0.046841	0.0045738	0.064819	0.23496	HP_ABNORMAL_HELIX_MORPHOLOGY
GOBP_GLIAL_CELL_FATE_SPECIFI...	7	0.26432	0.0051566	0.36579	0.23497	GOBP_GLIAL_CELL_FATE_SPECIFICATION
GSE19888_ADENOSINE_A3R_ACT_V...6	189	0.045214	0.0045607	0.062572	0.23497	GSE19888_ADENOSINE_A3R_ACT_VS_TCELL_MEMBRANES_ACT_IN_MAST_CELL_UP
GOBP_NON_PROTEINOGENIC_AMINO...3	63	0.076539	0.0044727	0.10594	0.23501	GOBP_NON_PROTEINOGENIC_AMINO_ACID_METABOLIC_PROCESS
GOMF_RAGE_RECEPTOR_BINDING	11	0.21028	0.005142	0.2911	0.23504	GOMF_RAGE_RECEPTOR_BINDING
GOBP_FIBROBLAST_GROWTH_FACTO...1	7	0.23703	0.0046242	0.32815	0.23505	GOBP_FIBROBLAST_GROWTH_FACTOR_PRODUCTION
GSE7509_UNSTIM_VS_TNFA_IL1B_...2	182	0.047671	0.0047195	0.066021	0.23513	GSE7509_UNSTIM_VS_TNFA_IL1B_IL6_PGE_STIM_DC_UP
PID_ECADHERIN_STABILIZATION_...	41	0.10155	0.0047903	0.14066	0.23516	PID_ECADHERIN_STABILIZATION_PATHWAY
DAIRKEE_CANCER_PRONE_RESPONS...1	50	0.09022	0.0046986	0.12497	0.23517	DAIRKEE_CANCER_PRONE_RESPONSE_BPA
GOBP_REGULATION_OF_PROTEIN_L...3	9	0.29832	0.0065988	0.41347	0.2353	GOBP_REGULATION_OF_PROTEIN_LOCALIZATION_TO_CELL_CORTEX
WP_GPR143_IN_MELANOCYTES_AND...	28	0.12395	0.0048334	0.17181	0.23533	WP_GPR143_IN_MELANOCYTES_AND_RETINAL_PIGMENT_EPITHELIUM_CELLS
HP_SCAPULOPERONEAL_AMYOTROPHY	5	0.25613	0.0042234	0.35508	0.23535	HP_SCAPULOPERONEAL_AMYOTROPHY
REACTOME_METABOLISM_OF_PORPH...	27	0.11255	0.0043102	0.15607	0.2354	REACTOME_METABOLISM_OF_PORPHYRINS
MIR4781_3P	38	0.09834	0.0044662	0.13637	0.23542	MIR4781_3P
MORF_ARL3	294	0.035118	0.0044053	0.048702	0.23544	MORF_ARL3
GSE30962_ACUTE_VS_CHRONIC_LC...2	189	0.045561	0.0045956	0.063201	0.23549	GSE30962_ACUTE_VS_CHRONIC_LCMV_PRIMARY_INF_CD8_TCELL_UP
REACTOME_BUDDING_AND_MATURAT...	28	0.11779	0.0045931	0.16342	0.23554	REACTOME_BUDDING_AND_MATURATION_OF_HIV_VIRION
GOBP_ENDOCHONDRAL_BONE_MORPH...	58	0.083843	0.0047018	0.11634	0.23557	GOBP_ENDOCHONDRAL_BONE_MORPHOGENESIS
THEILGAARD_NEUTROPHIL_AT_SKI...2	75	0.076295	0.0048631	0.10588	0.23559	THEILGAARD_NEUTROPHIL_AT_SKIN_WOUND_UP
KORKOLA_SEMINOMA_DN	9	0.22991	0.0050856	0.3191	0.23562	KORKOLA_SEMINOMA_DN
GOBP_DETECTION_OF_MUSCLE_STR...	7	0.24004	0.004683	0.33321	0.23565	GOBP_DETECTION_OF_MUSCLE_STRETCH
MODULE_73	22	0.13853	0.0047892	0.1924	0.23576	MODULE_73
GOBP_RESPONSE_TO_BILE_ACID	7	0.19509	0.003806	0.27095	0.23576	GOBP_RESPONSE_TO_BILE_ACID
PID_HEDGEHOG_2PATHWAY	20	0.15453	0.0050941	0.21467	0.23581	PID_HEDGEHOG_2PATHWAY
HP_HYPERKERATOTIC_PAPULE	14	0.1767	0.0048743	0.24547	0.23581	HP_HYPERKERATOTIC_PAPULE
GSE14699_DELETIONAL_TOLERANC...1	172	0.049533	0.0047685	0.068808	0.23581	GSE14699_DELETIONAL_TOLERANCE_VS_ACTIVATED_CD8_TCELL_DN
GOMF_K48_LINKED_POLYUBIQUITI...	10	0.22773	0.0053098	0.31637	0.23582	GOMF_K48_LINKED_POLYUBIQUITIN_MODIFICATION_DEPENDENT_PROTEIN_BINDING
GAGCCTG_MIR484	103	0.061728	0.0046073	0.085766	0.23585	GAGCCTG_MIR484
KEGG_MEDICUS_VARIANT_AMPLIFI...2	6	0.29328	0.0052973	0.40753	0.23587	KEGG_MEDICUS_VARIANT_AMPLIFIED_CCNE_TO_CELL_CYCLE_G1_S
REACTOME_RHOB_GTPASE_CYCLE	70	0.079553	0.0048995	0.1106	0.23598	REACTOME_RHOB_GTPASE_CYCLE
MIR3128	131	0.057233	0.0048139	0.079573	0.236	MIR3128
GOBP_HYPOTHALAMUS_CELL_DIFFE...	13	0.17009	0.0045214	0.2365	0.23601	GOBP_HYPOTHALAMUS_CELL_DIFFERENTIATION
GOBP_MEMBRANE_HYPERPOLARIZAT...	13	0.16338	0.004343	0.22718	0.23602	GOBP_MEMBRANE_HYPERPOLARIZATION
GOCC_CANONICAL_INFLAMMASOME_...	16	0.15071	0.0044441	0.20957	0.23603	GOCC_CANONICAL_INFLAMMASOME_COMPLEX
GSE12392_CD8A_POS_VS_NEG_SPL...4	195	0.04488	0.0045976	0.062413	0.23605	GSE12392_CD8A_POS_VS_NEG_SPLEEN_IFNB_KO_DC_UP
BILANGES_SERUM_RESPONSE_TRAN...	32	0.12079	0.0050348	0.16798	0.23606	BILANGES_SERUM_RESPONSE_TRANSLATION
RCGCANGCGY_NRF1_Q6	922	0.021527	0.0046984	0.029969	0.23628	RCGCANGCGY_NRF1_Q6
MIR137_3P	519	0.027993	0.0046365	0.038972	0.23629	MIR137_3P
HP_ABNORMAL_BLOOD_PHOSPHATE_...	67	0.074664	0.0044991	0.10395	0.2363	HP_ABNORMAL_BLOOD_PHOSPHATE_CONCENTRATION
GOBP_ANATOMICAL_STRUCTURE_AR...	18	0.15448	0.0048314	0.21509	0.23631	GOBP_ANATOMICAL_STRUCTURE_ARRANGEMENT
GOBP_REGULATION_OF_COLLAGEN_...2	38	0.10761	0.0048874	0.14983	0.23632	GOBP_REGULATION_OF_COLLAGEN_METABOLIC_PROCESS
MATZUK_SPERMATOZOA	110	0.056096	0.004326	0.078131	0.23639	MATZUK_SPERMATOZOA
GOBP_CYTOKINE_PRODUCTION_INV...2	69	0.075039	0.0045884	0.10452	0.23641	GOBP_CYTOKINE_PRODUCTION_INVOLVED_IN_INFLAMMATORY_RESPONSE
GSE19401_UNSTIM_VS_PAM2CSK4_...1	194	0.043136	0.0044076	0.060092	0.23644	GSE19401_UNSTIM_VS_PAM2CSK4_STIM_FOLLICULAR_DC_DN
PID_INTEGRIN_A4B1_PATHWAY	31	0.1063	0.0043612	0.1481	0.23647	PID_INTEGRIN_A4B1_PATHWAY
SCHERER_PBMC_YF_VAX_OR_APSV_...	21	0.15569	0.005259	0.21698	0.23652	SCHERER_PBMC_YF_VAX_OR_APSV_WETVAX_AGE_18_40YO_JOINT_TO_VACCINIA_AND_YELLOW_FEVER_DN
NMYC_01	275	0.036923	0.0044819	0.051462	0.23654	NMYC_01
KEGG_MEDICUS_PATHOGEN_KSHV_V...6	27	0.12535	0.0048002	0.17481	0.23668	KEGG_MEDICUS_PATHOGEN_KSHV_VGPCR_TO_GNB_G_PI3K_JNK_SIGNALING_PATHWAY
GOCC_VOLTAGE_GATED_SODIUM_CH...	14	0.17724	0.0048892	0.24719	0.23668	GOCC_VOLTAGE_GATED_SODIUM_CHANNEL_COMPLEX
CCANNAGRKGGC_UNKNOWN	115	0.059748	0.0047106	0.083333	0.2367	CCANNAGRKGGC_UNKNOWN
GSE15330_LYMPHOID_MULTIPOTEN...9	195	0.043596	0.004466	0.060805	0.2367	GSE15330_LYMPHOID_MULTIPOTENT_VS_PRO_BCELL_DN
GAUTAM_EYE_CHOROID_SCLERA_FI...	191	0.045053	0.0045682	0.062847	0.23673	GAUTAM_EYE_CHOROID_SCLERA_FIBROBLASTS
KEGG_MEDICUS_REFERENCE_BMP_S...1	20	0.15825	0.0052165	0.22076	0.23675	KEGG_MEDICUS_REFERENCE_BMP_SIGNALING_PATHWAY
HP_HYPOCALCEMIA	81	0.066935	0.0044331	0.093379	0.23675	HP_HYPOCALCEMIA
GOBP_MALONYL_COA_METABOLIC_P...	6	0.3286	0.0059353	0.4585	0.23679	GOBP_MALONYL_COA_METABOLIC_PROCESS
GOBP_CELLULAR_RESPONSE_TO_FO...	11	0.18556	0.0045374	0.25893	0.23681	GOBP_CELLULAR_RESPONSE_TO_FOLLICLE_STIMULATING_HORMONE_STIMULUS
KEGG_MEDICUS_PATHOGEN_HTLV_1...5	9	0.2135	0.0047226	0.29803	0.23689	KEGG_MEDICUS_PATHOGEN_HTLV_1_TAX_TO_P21_CELL_CYCLE_G1_S_N00497
GOBP_INTERLEUKIN_4_PRODUCTION	33	0.10618	0.0044945	0.14823	0.2369	GOBP_INTERLEUKIN_4_PRODUCTION
GSE11386_NAIVE_VS_MEMORY_BCE...2	179	0.04705	0.0046199	0.06569	0.23693	GSE11386_NAIVE_VS_MEMORY_BCELL_UP
MORF_TFDP2	222	0.039689	0.0043349	0.055421	0.23696	MORF_TFDP2
GOBP_RESPONSE_TO_KETONE	209	0.043789	0.0046422	0.061155	0.23699	GOBP_RESPONSE_TO_KETONE
GOMF_DIOXYGENASE_ACTIVITY	87	0.064317	0.0044139	0.089826	0.23699	GOMF_DIOXYGENASE_ACTIVITY
GSE20727_H2O2_VS_ROS_INHIBIT...2	190	0.045347	0.004586	0.063332	0.237	GSE20727_H2O2_VS_ROS_INHIBITOR_TREATED_DC_UP
REACTOME_SYNTHESIS_OF_DNA	103	0.063626	0.004749	0.088877	0.23704	REACTOME_SYNTHESIS_OF_DNA
HP_ASTROCYTOSIS	21	0.13069	0.0044145	0.18257	0.23704	HP_ASTROCYTOSIS
HP_ABNORMAL_NASOLACRIMAL_SYS...	75	0.069055	0.0044016	0.096468	0.23705	HP_ABNORMAL_NASOLACRIMAL_SYSTEM_MORPHOLOGY
GOCC_NURD_COMPLEX	14	0.18905	0.0052149	0.26416	0.2371	GOCC_NURD_COMPLEX
GOBP_ADAPTIVE_IMMUNE_RESPONSE	459	0.030269	0.0047226	0.0423	0.23714	GOBP_ADAPTIVE_IMMUNE_RESPONSE
GOBP_DIGESTION	140	0.053728	0.0046706	0.075098	0.23717	GOBP_DIGESTION
REACTOME_SUPPRESSION_OF_PHAG...	13	0.17222	0.0045779	0.24072	0.23718	REACTOME_SUPPRESSION_OF_PHAGOSOMAL_MATURATION
OUELLET_OVARIAN_CANCER_INVAS...2	115	0.059526	0.0046931	0.083209	0.23719	OUELLET_OVARIAN_CANCER_INVASIVE_VS_LMP_UP
REACTOME_REGULATION_OF_COMMI...	10	0.20525	0.0047855	0.28693	0.23721	REACTOME_REGULATION_OF_COMMISSURAL_AXON_PATHFINDING_BY_SLIT_AND_ROBO
GAVISH_3CA_METAPROGRAM_MACRO...5	48	0.090017	0.0045935	0.12584	0.23721	GAVISH_3CA_METAPROGRAM_MACROPHAGES_MAC_2
SETLUR_PROSTATE_CANCER_TMPRS...2	62	0.076321	0.0044246	0.10671	0.23725	SETLUR_PROSTATE_CANCER_TMPRSS2_ERG_FUSION_UP
HP_ABNORMAL_RESPONSE_TO_INSU...	8	0.23832	0.0049703	0.33322	0.23725	HP_ABNORMAL_RESPONSE_TO_INSULIN_TOLERANCE_TEST
HP_CALCIFICATION_OF_CARTILAGE	12	0.19519	0.0049852	0.273	0.23731	HP_CALCIFICATION_OF_CARTILAGE
GOBP_EXCITATORY_CHEMICAL_SYN...	12	0.17944	0.0045829	0.25099	0.23733	GOBP_EXCITATORY_CHEMICAL_SYNAPTIC_TRANSMISSION
HP_DECREASED_CERVICAL_SPINE_...2	15	0.17415	0.0049724	0.24364	0.23737	HP_DECREASED_CERVICAL_SPINE_MOBILITY
GSE17974_0H_VS_4H_IN_VITRO_A...1	191	0.045405	0.0046039	0.063533	0.23741	GSE17974_0H_VS_4H_IN_VITRO_ACT_CD4_TCELL_DN
GOBP_POSITIVE_REGULATION_OF_...307	7	0.23427	0.0045703	0.32781	0.23742	GOBP_POSITIVE_REGULATION_OF_GONAD_DEVELOPMENT
GOBP_METHYLATION	207	0.042991	0.004536	0.060162	0.23744	GOBP_METHYLATION
HAY_BONE_MARROW_CD34_POS_CLP	6	0.27062	0.004888	0.37873	0.23745	HAY_BONE_MARROW_CD34_POS_CLP
MIR204_5P	374	0.033701	0.0047575	0.047168	0.23747	MIR204_5P
GOBP_GLIAL_CELL_FATE_COMMITM...	13	0.17877	0.0047519	0.25021	0.23747	GOBP_GLIAL_CELL_FATE_COMMITMENT
HP_CARDIOVASCULAR_CALCIFICAT...	36	0.091392	0.0040402	0.12792	0.23749	HP_CARDIOVASCULAR_CALCIFICATION
GOBP_CIRCADIAN_REGULATION_OF...	63	0.074145	0.0043329	0.10381	0.23755	GOBP_CIRCADIAN_REGULATION_OF_GENE_EXPRESSION
VERRECCHIA_RESPONSE_TO_TGFB1...2	18	0.15013	0.0046954	0.21021	0.23756	VERRECCHIA_RESPONSE_TO_TGFB1_C2
REACTOME_UPTAKE_AND_FUNCTION...1	10	0.19432	0.0045308	0.27209	0.23756	REACTOME_UPTAKE_AND_FUNCTION_OF_ANTHRAX_TOXINS
GOBP_POSITIVE_REGULATION_OF_...825	29	0.10462	0.0041518	0.14649	0.23756	GOBP_POSITIVE_REGULATION_OF_VIRAL_GENOME_REPLICATION
GOBP_POSITIVE_REGULATION_OF_...609	11	0.18272	0.004468	0.25587	0.23759	GOBP_POSITIVE_REGULATION_OF_PROTEIN_EXIT_FROM_ENDOPLASMIC_RETICULUM
GSE33424_CD161_INT_VS_NEG_CD...1	195	0.045987	0.0047109	0.064399	0.23759	GSE33424_CD161_INT_VS_NEG_CD8_TCELL_DN
GOMF_DIACYLGLYCEROL_O_ACYLTR...	7	0.25399	0.004955	0.35568	0.2376	GOMF_DIACYLGLYCEROL_O_ACYLTRANSFERASE_ACTIVITY
REACTOME_RHOF_GTPASE_CYCLE	41	0.092168	0.0043477	0.1291	0.23764	REACTOME_RHOF_GTPASE_CYCLE
HP_ABNORMAL_THYMUS_MORPHOLOGY	60	0.076352	0.0043547	0.10696	0.23767	HP_ABNORMAL_THYMUS_MORPHOLOGY
GOBP_CEREBELLAR_GRANULAR_LAY...3	9	0.2353	0.0052048	0.32965	0.23769	GOBP_CEREBELLAR_GRANULAR_LAYER_MORPHOGENESIS
HP_HAND_TREMOR	39	0.097344	0.0044787	0.13638	0.23769	HP_HAND_TREMOR
BOYAULT_LIVER_CANCER_SUBCLAS...9	53	0.088506	0.0047452	0.12401	0.23771	BOYAULT_LIVER_CANCER_SUBCLASS_G23_UP
GOBP_BIOLOGICAL_PROCESS_INVO...2	32	0.10073	0.0041986	0.14116	0.23776	GOBP_BIOLOGICAL_PROCESS_INVOLVED_IN_INTERACTION_WITH_SYMBIONT
KEGG_MEDICUS_PATHOGEN_HCV_CO...1	12	0.15698	0.0040093	0.22002	0.23777	KEGG_MEDICUS_PATHOGEN_HCV_CORE_TO_ERK_SIGNALING_PATHWAY
GOBP_ADENYLATE_CYCLASE_INHIB...4	84	0.068617	0.0046275	0.096175	0.23779	GOBP_ADENYLATE_CYCLASE_INHIBITING_G_PROTEIN_COUPLED_RECEPTOR_SIGNALING_PATHWAY
KEGG_MEDICUS_PATHOGEN_HIV_VP...3	5	0.3495	0.0057629	0.48994	0.23782	KEGG_MEDICUS_PATHOGEN_HIV_VPR_TO_WEE1_CELL_CYCLE_G2M
GSE19198_CTRL_VS_IL21_TREATE...1	192	0.04882	0.0049629	0.068437	0.23782	GSE19198_CTRL_VS_IL21_TREATED_TCELL_1H_DN
HP_ABNORMALITY_OF_URINE_CATE...	27	0.13888	0.0053184	0.19478	0.23792	HP_ABNORMALITY_OF_URINE_CATECHOLAMINE_LEVEL
GOMF_IODIDE_TRANSMEMBRANE_TR...	5	0.25858	0.0042638	0.3627	0.23794	GOMF_IODIDE_TRANSMEMBRANE_TRANSPORTER_ACTIVITY
WP_LTF_DANGER_SIGNAL_RESPONS...	19	0.14208	0.004565	0.19934	0.23802	WP_LTF_DANGER_SIGNAL_RESPONSE_PATHWAY
GOBP_REGULATION_OF_HEART_CON...	205	0.044906	0.0047154	0.063007	0.23802	GOBP_REGULATION_OF_HEART_CONTRACTION
GOBP_PROTEIN_FOLDING	214	0.040422	0.0043356	0.056718	0.23803	GOBP_PROTEIN_FOLDING
GSE9960_HEALTHY_VS_GRAM_POS_...2	181	0.046043	0.004546	0.064607	0.23803	GSE9960_HEALTHY_VS_GRAM_POS_SEPSIS_PBMC_UP
ROSS_LEUKEMIA_WITH_MLL_FUSIO...	77	0.076155	0.0049181	0.10688	0.23807	ROSS_LEUKEMIA_WITH_MLL_FUSIONS
GOBP_REGULATION_OF_RESPIRATO...5	16	0.15858	0.0046762	0.22257	0.23808	GOBP_REGULATION_OF_RESPIRATORY_SYSTEM_PROCESS
HP_ABNORMAL_CIRCULATING_INTE...1	24	0.12512	0.0045178	0.17565	0.23813	HP_ABNORMAL_CIRCULATING_INTERFERON_CONCENTRATION
WP_THERMOGENESIS	103	0.059762	0.0044606	0.083922	0.2382	WP_THERMOGENESIS
MIR4446_3P	58	0.078306	0.0043913	0.10998	0.23823	MIR4446_3P
GOBP_REGULATION_OF_LEUKOCYTE...7	244	0.040967	0.0046881	0.057538	0.23824	GOBP_REGULATION_OF_LEUKOCYTE_MEDIATED_IMMUNITY
GOBP_ANTIGEN_PROCESSING_AND_...8	25	0.12645	0.0046599	0.17763	0.23827	GOBP_ANTIGEN_PROCESSING_AND_PRESENTATION_OF_EXOGENOUS_PEPTIDE_ANTIGEN_VIA_MHC_CLASS_II
GOBP_PHENYLPROPANOID_METABOL...	7	0.19951	0.0038923	0.28027	0.23828	GOBP_PHENYLPROPANOID_METABOLIC_PROCESS
KEGG_MEDICUS_REFERENCE_MANNO...1	6	0.26564	0.0047981	0.37319	0.2383	KEGG_MEDICUS_REFERENCE_MANNOSE_TYPE_O_GLYCAN_BIOSYNTHESIS_FKTN_TO_LARGE
HP_PROLONGED_BLEEDING_FOLLOW...1	12	0.19157	0.0048927	0.26916	0.23832	HP_PROLONGED_BLEEDING_FOLLOWING_CIRCUMCISION
GSE3039_CD4_TCELL_VS_B1_BCEL...1	193	0.042465	0.004328	0.059666	0.23833	GSE3039_CD4_TCELL_VS_B1_BCELL_DN
MIR6762_3P	123	0.055009	0.0044843	0.077298	0.23835	MIR6762_3P
HP_ABNORMAL_POSTERIOR_SEGMEN...	118	0.056521	0.0045136	0.079424	0.23835	HP_ABNORMAL_POSTERIOR_SEGMENT_IMAGING
GOMF_HSP70_PROTEIN_BINDING	50	0.087314	0.0045472	0.12271	0.23838	GOMF_HSP70_PROTEIN_BINDING
GSE2770_TGFB_AND_IL4_VS_IL12...3	191	0.047419	0.004808	0.066646	0.23839	GSE2770_TGFB_AND_IL4_VS_IL12_TREATED_ACT_CD4_TCELL_48H_DN
GSE37336_LY6C_POS_VS_NEG_NAI...1	153	0.049211	0.0044706	0.069173	0.23842	GSE37336_LY6C_POS_VS_NEG_NAIVE_CD4_TCELL_DN
TCF11MAFG_01	202	0.046582	0.0048559	0.065483	0.23843	TCF11MAFG_01
GOMF_TAU_PROTEIN_KINASE_ACTI...	9	0.23176	0.0051265	0.32582	0.23845	GOMF_TAU_PROTEIN_KINASE_ACTIVITY
REACTOME_NOTCH2_ACTIVATION_A...	21	0.12025	0.0040619	0.16908	0.23848	REACTOME_NOTCH2_ACTIVATION_AND_TRANSMISSION_OF_SIGNAL_TO_THE_NUCLEUS
YNGTTNNNATT_UNKNOWN	367	0.034078	0.0047665	0.047916	0.23848	YNGTTNNNATT_UNKNOWN
GOBP_REGULATION_OF_MELANOCYT...	6	0.29043	0.0052458	0.40835	0.23848	GOBP_REGULATION_OF_MELANOCYTE_DIFFERENTIATION
GSE17721_0.5H_VS_8H_CPG_BMDC...2	196	0.045499	0.0046727	0.063979	0.2385	GSE17721_0.5H_VS_8H_CPG_BMDC_UP
REACTOME_SENSING_OF_DNA_DOUB...	5	0.25904	0.0042713	0.36431	0.23853	REACTOME_SENSING_OF_DNA_DOUBLE_STRAND_BREAKS
HP_BRONCHITIS	72	0.072679	0.0045393	0.10222	0.23854	HP_BRONCHITIS
HP_ABNORMALITY_OF_CANINE	17	0.16699	0.0050755	0.23487	0.23855	HP_ABNORMALITY_OF_CANINE
HP_ABNORMAL_CIRCULATING_SULF...	26	0.12929	0.0048585	0.18187	0.23858	HP_ABNORMAL_CIRCULATING_SULFUR_AMINO_ACID_CONCENTRATION
VALK_AML_WITH_T_8_21_TRANSLO...	5	0.31803	0.0052439	0.44749	0.23864	VALK_AML_WITH_T_8_21_TRANSLOCATION
PID_P53_DOWNSTREAM_PATHWAY	134	0.05362	0.004561	0.075453	0.23866	PID_P53_DOWNSTREAM_PATHWAY
KEGG_ENDOCYTOSIS	175	0.048327	0.0046925	0.068013	0.23869	KEGG_ENDOCYTOSIS
GOBP_REGULATION_OF_CELL_DIFF...1	1503	0.01665	0.0045618	0.023441	0.23877	GOBP_REGULATION_OF_CELL_DIFFERENTIATION
REACTOME_DNA_STRAND_ELONGATI...	31	0.11876	0.0048726	0.16721	0.23878	REACTOME_DNA_STRAND_ELONGATION
ICHIBA_GRAFT_VERSUS_HOST_DIS...4	110	0.060212	0.0046435	0.084783	0.2388	ICHIBA_GRAFT_VERSUS_HOST_DISEASE_D7_UP
MIR619_3P	58	0.074042	0.0041521	0.10427	0.23884	MIR619_3P
DEBOSSCHER_NFKB_TARGETS_REPR...	20	0.16649	0.0054883	0.23449	0.23885	DEBOSSCHER_NFKB_TARGETS_REPRESSED_BY_GLUCOCORTICOIDS
MODULE_83	306	0.035785	0.0045781	0.050403	0.23886	MODULE_83
SEAVEY_EPITHELIOID_HEMANGIOE...	91	0.065571	0.0046017	0.092405	0.23898	SEAVEY_EPITHELIOID_HEMANGIOENDOTHELIOMA
HP_ABNORMAL_TONGUE_MORPHOLOGY	369	0.032806	0.0046008	0.046244	0.23904	HP_ABNORMAL_TONGUE_MORPHOLOGY
GSE16266_CTRL_VS_LPS_STIM_ME...2	186	0.046622	0.0046656	0.065745	0.23913	GSE16266_CTRL_VS_LPS_STIM_MEF_UP
HP_IRREGULAR_CAPITAL_FEMORAL...	4	0.34647	0.0051099	0.48864	0.23915	HP_IRREGULAR_CAPITAL_FEMORAL_EPIPHYSIS
HP_RADIOULNAR_SYNOSTOSIS	71	0.081054	0.0050273	0.11432	0.23916	HP_RADIOULNAR_SYNOSTOSIS
GOBP_KIDNEY_MORPHOGENESIS	95	0.064807	0.0046465	0.091427	0.23922	GOBP_KIDNEY_MORPHOGENESIS
RODWELL_AGING_KIDNEY_DN	138	0.051359	0.0044329	0.072458	0.23923	RODWELL_AGING_KIDNEY_DN
GOBP_GMP_BIOSYNTHETIC_PROCESS	14	0.12709	0.0035059	0.17932	0.23925	GOBP_GMP_BIOSYNTHETIC_PROCESS
GOBP_REGULATION_OF_SMALL_MOL...	317	0.035201	0.0045822	0.049672	0.23927	GOBP_REGULATION_OF_SMALL_MOLECULE_METABOLIC_PROCESS
GAVISH_3CA_MALIGNANT_METAPRO...16	49	0.086328	0.0044508	0.12183	0.23929	GAVISH_3CA_MALIGNANT_METAPROGRAM_25_ASTROCYTES
HP_LIMITED_HIP_EXTENSION	4	0.27786	0.004098	0.39212	0.23929	HP_LIMITED_HIP_EXTENSION
WP_MIRNA_REGULATION_OF_P53_P...	23	0.1196	0.0042275	0.1688	0.23932	WP_MIRNA_REGULATION_OF_P53_PATHWAY_IN_PROSTATE_CANCER
GAVISH_3CA_METAPROGRAM_CD8_T...8	46	0.091609	0.0045766	0.1293	0.23933	GAVISH_3CA_METAPROGRAM_CD8_T_CELLS_MEMORY_NAIVE_1
GSE4142_NAIVE_BCELL_VS_PLASM...1	196	0.043301	0.004447	0.061128	0.23936	GSE4142_NAIVE_BCELL_VS_PLASMA_CELL_DN
GOBP_INTERLEUKIN_27_MEDIATED...	7	0.25016	0.0048803	0.35317	0.23938	GOBP_INTERLEUKIN_27_MEDIATED_SIGNALING_PATHWAY
GOMF_OLIGOPEPTIDE_BINDING	10	0.21429	0.0049964	0.30254	0.23938	GOMF_OLIGOPEPTIDE_BINDING
GOBP_METANEPHRIC_NEPHRON_MOR...	21	0.12969	0.0043808	0.18318	0.23947	GOBP_METANEPHRIC_NEPHRON_MORPHOGENESIS
YAUCH_HEDGEHOG_SIGNALING_PAR...2	140	0.05133	0.0044622	0.072502	0.23948	YAUCH_HEDGEHOG_SIGNALING_PARACRINE_UP
GOMF_PEPTIDE_ANTIGEN_BINDING	29	0.11802	0.0046838	0.1667	0.23948	GOMF_PEPTIDE_ANTIGEN_BINDING
MIR6847_5P	152	0.048529	0.0043943	0.068547	0.23949	MIR6847_5P
GOCC_SPERM_MIDPIECE	56	0.08354	0.0046036	0.118	0.23949	GOCC_SPERM_MIDPIECE
GOBP_ACTION_POTENTIAL_PROPAG...	12	0.17814	0.0045497	0.25165	0.23951	GOBP_ACTION_POTENTIAL_PROPAGATION
GOBP_PARACELLULAR_TRANSPORT	7	0.24026	0.0046871	0.33942	0.23953	GOBP_PARACELLULAR_TRANSPORT
GSE3982_MAST_CELL_VS_NEUTROP...2	196	0.043009	0.004417	0.060769	0.23956	GSE3982_MAST_CELL_VS_NEUTROPHIL_UP
NAKAYA_PBMC_FLUMIST_AGE_18_5...6	32	0.097086	0.0040469	0.13719	0.23958	NAKAYA_PBMC_FLUMIST_AGE_18_50YO_7DY_IFN_SUBSET_UP
MIR6072	75	0.065039	0.0041456	0.091914	0.2396	MIR6072
BENPORATH_ES_1	364	0.03079	0.0042893	0.043522	0.23965	BENPORATH_ES_1
GOBP_REGULATION_OF_IMMUNE_RE...	926	0.021112	0.0046172	0.029844	0.23966	GOBP_REGULATION_OF_IMMUNE_RESPONSE
GOBP_POSITIVE_REGULATION_OF_...820	5	0.26671	0.0043977	0.37716	0.23974	GOBP_POSITIVE_REGULATION_OF_VASCULAR_WOUND_HEALING
REACTOME_VASOPRESSIN_LIKE_RE...	3	0.32968	0.004211	0.46623	0.23975	REACTOME_VASOPRESSIN_LIKE_RECEPTORS
AMIT_SERUM_RESPONSE_40_MCF10A	30	0.11977	0.0048341	0.16939	0.23977	AMIT_SERUM_RESPONSE_40_MCF10A
GOBP_G_PROTEIN_COUPLED_RECEP...3	55	0.085394	0.0046636	0.12077	0.23977	GOBP_G_PROTEIN_COUPLED_RECEPTOR_SIGNALING_PATHWAY_COUPLED_TO_CYCLIC_NUCLEOTIDE_SECOND_MESSENGER
GSE2706_R848_VS_LPS_2H_STIM_...2	151	0.049299	0.0044494	0.069722	0.23977	GSE2706_R848_VS_LPS_2H_STIM_DC_UP
REACTOME_PDH_COMPLEX_SYNTHES...	5	0.26896	0.0044349	0.38047	0.23982	REACTOME_PDH_COMPLEX_SYNTHESIZES_ACETYL_COA_FROM_PYR
GOMF_PYRUVATE_DEHYDROGENASE_...3	5	0.26896	0.0044349	0.38047	0.23982	GOMF_PYRUVATE_DEHYDROGENASE_ACTIVITY
GSE6092_B_BURGDOFERI_VS_B_BU...1	175	0.04681	0.0045452	0.06622	0.23982	GSE6092_B_BURGDOFERI_VS_B_BURGDORFERI_AND_IFNG_STIM_ENDOTHELIAL_CELL_DN
KEGG_MEDICUS_REFERENCE_P15_C...	13	0.1966	0.0052261	0.27816	0.23985	KEGG_MEDICUS_REFERENCE_P15_CELL_CYCLE_G1_S
WP_OCTADECANOID_FORMATION_FR...	12	0.16179	0.0041321	0.22891	0.23985	WP_OCTADECANOID_FORMATION_FROM_LINOLEIC_ACID
HP_ABNORMAL_LACRIMAL_DUCT_MO...	51	0.086689	0.0045595	0.12265	0.23985	HP_ABNORMAL_LACRIMAL_DUCT_MORPHOLOGY
HP_UPPER_LIMB_POSTURAL_TREMOR	10	0.17957	0.0041867	0.25405	0.23985	HP_UPPER_LIMB_POSTURAL_TREMOR
GOBP_EYE_PIGMENTATION	6	0.22909	0.0041379	0.32415	0.23987	GOBP_EYE_PIGMENTATION
HP_LENS_COLOBOMA	5	0.30993	0.0051105	0.43857	0.23988	HP_LENS_COLOBOMA
PID_P73PATHWAY	77	0.07146	0.004615	0.10114	0.23993	PID_P73PATHWAY
WP_HOSTPATHOGEN_INTERACTION_...1	20	0.14477	0.0047724	0.20491	0.23993	WP_HOSTPATHOGEN_INTERACTION_OF_HUMAN_CORONAVIRUSES_APOPTOSIS
GOBP_SOFT_PALATE_DEVELOPMENT	5	0.25994	0.0042861	0.36806	0.24003	GOBP_SOFT_PALATE_DEVELOPMENT
GSE13522_CTRL_VS_T_CRUZI_Y_S...1	194	0.041856	0.0042769	0.059274	0.24005	GSE13522_CTRL_VS_T_CRUZI_Y_STRAIN_INF_SKIN_129_MOUSE_DN
GSE18791_UNSTIM_VS_NEWCATSLE...7	150	0.046869	0.0042162	0.066371	0.24005	GSE18791_UNSTIM_VS_NEWCATSLE_VIRUS_DC_2H_DN
GSE22935_UNSTIM_VS_12H_MBOVI...3	190	0.045386	0.00459	0.064271	0.24005	GSE22935_UNSTIM_VS_12H_MBOVIS_BCG_STIM_MYD88_KO_MACROPHAGE_DN
GSE36888_UNTREATED_VS_IL2_TR...1	191	0.045452	0.0046086	0.064376	0.24009	GSE36888_UNTREATED_VS_IL2_TREATED_STAT5_AB_KNOCKIN_TCELL_17H_DN
GOBP_TELOMERE_TETHERING_AT_N...	6	0.35226	0.0063627	0.49896	0.2401	GOBP_TELOMERE_TETHERING_AT_NUCLEAR_PERIPHERY
GSE360_L_MAJOR_VS_M_TUBERCUL...3	190	0.042329	0.0042808	0.059971	0.24015	GSE360_L_MAJOR_VS_M_TUBERCULOSIS_MAC_DN
GSE31082_DN_VS_CD8_SP_THYMOC...1	195	0.041747	0.0042765	0.059148	0.24016	GSE31082_DN_VS_CD8_SP_THYMOCYTE_DN
BILANGES_SERUM_SENSITIVE_VIA...2	30	0.11273	0.0045501	0.15975	0.2402	BILANGES_SERUM_SENSITIVE_VIA_TSC2
MIR1322	72	0.084663	0.0052878	0.12003	0.2403	MIR1322
HP_CHRONIC_LYMPHATIC_LEUKEMIA	15	0.14103	0.0040268	0.19997	0.24033	HP_CHRONIC_LYMPHATIC_LEUKEMIA
GOBP_DENDRITIC_CELL_MIGRATION	32	0.10222	0.0042607	0.14494	0.24035	GOBP_DENDRITIC_CELL_MIGRATION
HP_ABNORMAL_PELVIS_BONE_OSSI...	17	0.1573	0.004781	0.22306	0.24035	HP_ABNORMAL_PELVIS_BONE_OSSIFICATION
GOBP_MAINTENANCE_OF_SYNAPSE_...	31	0.114	0.0046773	0.16167	0.24036	GOBP_MAINTENANCE_OF_SYNAPSE_STRUCTURE
GOBP_REGULATION_OF_TRANSLATI...9	21	0.13219	0.0044651	0.18751	0.24042	GOBP_REGULATION_OF_TRANSLATION_IN_RESPONSE_TO_STRESS
HP_RESTRICTIVE_CARDIOMYOPATHY	23	0.11701	0.004136	0.16599	0.24044	HP_RESTRICTIVE_CARDIOMYOPATHY
GSE5960_TH1_VS_ANERGIC_TH1_DN	191	0.045324	0.0045956	0.064301	0.24045	GSE5960_TH1_VS_ANERGIC_TH1_DN
GOBP_SEROTONERGIC_NEURON_AXO...	5	0.31551	0.0052024	0.44763	0.24046	GOBP_SEROTONERGIC_NEURON_AXON_GUIDANCE
KEGG_ALLOGRAFT_REJECTION	32	0.11542	0.0048113	0.16378	0.24049	KEGG_ALLOGRAFT_REJECTION
REACTOME_RUNX2_REGULATES_BON...	31	0.1159	0.0047551	0.16446	0.2405	REACTOME_RUNX2_REGULATES_BONE_DEVELOPMENT
GOBP_LYMPHOID_PROGENITOR_CEL...	23	0.12521	0.0044258	0.17769	0.24052	GOBP_LYMPHOID_PROGENITOR_CELL_DIFFERENTIATION
GOBP_IN_UTERO_EMBRYONIC_DEVE...	414	0.030072	0.0044615	0.042681	0.24054	GOBP_IN_UTERO_EMBRYONIC_DEVELOPMENT
MORF_CDH4	131	0.052749	0.0044368	0.074868	0.24055	MORF_CDH4
GSE37301_COMMON_LYMPHOID_PRO...6	184	0.045378	0.0045169	0.064414	0.24057	GSE37301_COMMON_LYMPHOID_PROGENITOR_VS_PRO_BCELL_UP
MODULE_195	142	0.052062	0.0045578	0.073905	0.24058	MODULE_195
HIRSCH_CELLULAR_TRANSFORMATI...1	100	0.064727	0.0047607	0.091904	0.24063	HIRSCH_CELLULAR_TRANSFORMATION_SIGNATURE_DN
HP_PUNCTATE_OPACIFICATION_OF...	5	0.22141	0.0036508	0.3144	0.24065	HP_PUNCTATE_OPACIFICATION_OF_THE_CORNEA
GSE8621_UNSTIM_VS_LPS_STIM_M...1	192	0.043361	0.0044079	0.061578	0.24067	GSE8621_UNSTIM_VS_LPS_STIM_MACROPHAGE_DN
GOBP_CELLULAR_RESPONSE_TO_GO...2	17	0.1529	0.0046472	0.21716	0.2407	GOBP_CELLULAR_RESPONSE_TO_GONADOTROPIN_STIMULUS
GOBP_SULFUR_COMPOUND_TRANSPO...	63	0.076516	0.0044714	0.10868	0.2407	GOBP_SULFUR_COMPOUND_TRANSPORT
HP_FATIGABLE_WEAKNESS_OF_BUL...	59	0.0821	0.0046435	0.11663	0.24074	HP_FATIGABLE_WEAKNESS_OF_BULBAR_MUSCLES
HP_HYPERNATREMIA	10	0.17783	0.0041462	0.25261	0.24074	HP_HYPERNATREMIA
WP_ACUTE_VIRAL_MYOCARDITIS	85	0.062731	0.0042555	0.089119	0.24075	WP_ACUTE_VIRAL_MYOCARDITIS
FOURATI_BLOOD_TWINRIX_AGE_65...3	3	0.44475	0.0056807	0.63187	0.24077	FOURATI_BLOOD_TWINRIX_AGE_65_83YO_POOR_RESPONDERS_VS_RESPONDERS_0DY_NETWORK_INFERENCE_UP
CHEOK_RESPONSE_TO_MERCAPTOPU...5	19	0.14898	0.0047869	0.21174	0.24085	CHEOK_RESPONSE_TO_MERCAPTOPURINE_DN
REACTOME_DEGRADATION_OF_CYST...	15	0.14786	0.0042216	0.21018	0.24088	REACTOME_DEGRADATION_OF_CYSTEINE_AND_HOMOCYSTEINE
WP_G1_TO_S_CELL_CYCLE_CONTROL	62	0.082826	0.0048017	0.11775	0.24091	WP_G1_TO_S_CELL_CYCLE_CONTROL
GOBP_POSITIVE_REGULATION_OF_...112	12	0.19083	0.0048736	0.27135	0.24096	GOBP_POSITIVE_REGULATION_OF_CELL_CELL_ADHESION_MEDIATED_BY_CADHERIN
HP_ATRIOVENTRICULAR_CANAL_DE...	60	0.08153	0.00465	0.11594	0.24098	HP_ATRIOVENTRICULAR_CANAL_DEFECT
GOCC_SAGA_TYPE_COMPLEX	39	0.10636	0.0048936	0.15127	0.241	GOCC_SAGA_TYPE_COMPLEX
HP_HEMIMEGALENCEPHALY	13	0.16103	0.0042804	0.22903	0.24101	HP_HEMIMEGALENCEPHALY
KEGG_MEDICUS_REFERENCE_DEPHO...	12	0.14546	0.0037151	0.20692	0.24103	KEGG_MEDICUS_REFERENCE_DEPHOSPHORYLATION_OF_KINETOCHORE
GOBP_DEVELOPMENTAL_GROWTH_IN...	231	0.042754	0.0047622	0.060817	0.24103	GOBP_DEVELOPMENTAL_GROWTH_INVOLVED_IN_MORPHOGENESIS
HP_GASTROINTESTINAL_EOSINOPH...	14	0.1753	0.0048357	0.24938	0.24104	HP_GASTROINTESTINAL_EOSINOPHILIA
GSE2770_UNTREATED_VS_IL12_TR...4	194	0.043405	0.0044351	0.061755	0.24108	GSE2770_UNTREATED_VS_IL12_TREATED_ACT_CD4_TCELL_48H_UP
GOBP_REGULATION_OF_ASTROCYTE...1	4	0.26146	0.0038562	0.37203	0.2411	GOBP_REGULATION_OF_ASTROCYTE_ACTIVATION
PATEL_SKIN_OF_BODY_ZOSTAVAX_...6	283	0.036281	0.0044665	0.051632	0.24113	PATEL_SKIN_OF_BODY_ZOSTAVAX_AGE_70_93YO_VZV_CHALLENGE_6HR_UP
MIR873_3P	58	0.07948	0.0044571	0.11312	0.24116	MIR873_3P
GOMF_HISTONE_DEACETYLASE_BIN...	129	0.057471	0.0047971	0.081821	0.24122	GOMF_HISTONE_DEACETYLASE_BINDING
GSE36392_TYPE_2_MYELOID_VS_E...1	191	0.045397	0.004603	0.06464	0.24125	GSE36392_TYPE_2_MYELOID_VS_EOSINOPHIL_IL25_TREATED_LUNG_DN
GOBP_AIM2_INFLAMMASOME_COMPL...	6	0.21654	0.0039112	0.3084	0.2413	GOBP_AIM2_INFLAMMASOME_COMPLEX_ASSEMBLY
MODULE_350	55	0.078956	0.0043121	0.11246	0.24131	MODULE_350
WP_PATHWAYS_OF_NUCLEIC_ACID_...	16	0.14085	0.0041534	0.20063	0.24133	WP_PATHWAYS_OF_NUCLEIC_ACID_METABOLISM_AND_INNATE_IMMUNE_SENSING
GSE36078_UNTREATED_VS_AD5_IN...3	194	0.044778	0.0045754	0.063784	0.24134	GSE36078_UNTREATED_VS_AD5_INF_MOUSE_LUNG_DC_DN
GOBP_POSITIVE_REGULATION_OF_...749	6	0.24095	0.0043521	0.34339	0.24145	GOBP_POSITIVE_REGULATION_OF_TOLL_LIKE_RECEPTOR_9_SIGNALING_PATHWAY
THUM_MIR21_TARGETS_HEART_DIS...1	9	0.2662	0.0058882	0.37944	0.24148	THUM_MIR21_TARGETS_HEART_DISEASE_DN
BENPORATH_ES_2	39	0.095792	0.0044072	0.13659	0.24156	BENPORATH_ES_2
HP_ANKYLOGLOSSIA	29	0.11298	0.0044836	0.1611	0.24156	HP_ANKYLOGLOSSIA
HP_TORSION_DYSTONIA	6	0.29203	0.0052747	0.41645	0.24158	HP_TORSION_DYSTONIA
PID_IL12_2PATHWAY	61	0.077528	0.0044583	0.11058	0.24162	PID_IL12_2PATHWAY
HE_LIM_SUN_FETAL_LUNG_C4_CD8...	46	0.087152	0.0043539	0.12431	0.24162	HE_LIM_SUN_FETAL_LUNG_C4_CD8_T_CELL
PARENT_MTOR_SIGNALING_UP	543	0.026202	0.0044361	0.037378	0.24165	PARENT_MTOR_SIGNALING_UP
GSE27786_LSK_VS_BCELL_DN	188	0.044666	0.0044935	0.06372	0.24167	GSE27786_LSK_VS_BCELL_DN
GSE27291_6H_VS_7D_STIM_GAMMA...2	183	0.046037	0.0045701	0.065684	0.24169	GSE27291_6H_VS_7D_STIM_GAMMADELTA_TCELL_UP
LI_PBMC_MENOMUNE_A_C_Y_W_135...1	18	0.13071	0.0040877	0.18648	0.24169	LI_PBMC_MENOMUNE_A_C_Y_W_135_AGE_18_45YO_3DY_DN
HE_LIM_SUN_FETAL_LUNG_C1_LAT...1	25	0.1464	0.005395	0.20902	0.24184	HE_LIM_SUN_FETAL_LUNG_C1_LATE_AIRWAY_PROGENITOR_CELL
GSE29949_MICROGLIA_BRAIN_VS_...4	196	0.04383	0.0045013	0.062593	0.24189	GSE29949_MICROGLIA_BRAIN_VS_CD8_POS_DC_SPLEEN_UP
HP_PATENT_DUCTUS_ARTERIOSUS_...	6	0.23909	0.0043184	0.34149	0.24193	HP_PATENT_DUCTUS_ARTERIOSUS_AFTER_BIRTH_AT_TERM
chr4p11	8	0.32912	0.0068639	0.47016	0.24196	chr4p11
IRF1_Q6	252	0.040523	0.0047117	0.057893	0.24198	IRF1_Q6
GOBP_ROSTROCAUDAL_NEURAL_TUB...	10	0.15636	0.0036457	0.22344	0.24203	GOBP_ROSTROCAUDAL_NEURAL_TUBE_PATTERNING
GSE34205_HEALTHY_VS_FLU_INF_...2	183	0.046117	0.0045781	0.065899	0.24203	GSE34205_HEALTHY_VS_FLU_INF_INFANT_PBMC_UP
HP_ABNORMAL_SPERMATOGENESIS	153	0.046929	0.0042633	0.067062	0.24204	HP_ABNORMAL_SPERMATOGENESIS
GOBP_POSITIVE_REGULATION_OF_...560	69	0.071689	0.0043836	0.10246	0.24207	GOBP_POSITIVE_REGULATION_OF_OSTEOBLAST_DIFFERENTIATION
KEGG_MEDICUS_REFERENCE_EARLY...	8	0.23598	0.0049214	0.33731	0.2421	KEGG_MEDICUS_REFERENCE_EARLY_ENDOSOMAL_FUSION
HP_MUTISM	51	0.083657	0.0044	0.11959	0.24211	HP_MUTISM
GSE1460_NAIVE_CD4_TCELL_ADUL...1	196	0.044534	0.0045736	0.063676	0.24216	GSE1460_NAIVE_CD4_TCELL_ADULT_BLOOD_VS_THYMIC_STROMAL_CELL_DN
HP_INTESTINAL_ATRESIA	63	0.076697	0.004482	0.10967	0.24218	HP_INTESTINAL_ATRESIA
GOCC_CUL4_RING_E3_UBIQUITIN_...	36	0.090691	0.0040092	0.1297	0.2422	GOCC_CUL4_RING_E3_UBIQUITIN_LIGASE_COMPLEX
GOBP_NEGATIVE_REGULATION_OF_...38	94	0.061421	0.0043806	0.087842	0.24221	GOBP_NEGATIVE_REGULATION_OF_AUTOPHAGY
REACTOME_SARS_COV_1_ACTIVATE...	39	0.090859	0.0041803	0.12994	0.24222	REACTOME_SARS_COV_1_ACTIVATES_MODULATES_INNATE_IMMUNE_RESPONSES
GSE17721_PAM3CSK4_VS_GADIQUI...14	192	0.0437	0.0044425	0.062504	0.24223	GSE17721_PAM3CSK4_VS_GADIQUIMOD_4H_BMDC_UP
REACTOME_REGULATION_OF_TLR_B...	20	0.13722	0.0045233	0.19629	0.24226	REACTOME_REGULATION_OF_TLR_BY_ENDOGENOUS_LIGAND
GSE7348_UNSTIM_VS_TOLERIZED_...1	156	0.047262	0.004335	0.067608	0.24226	GSE7348_UNSTIM_VS_TOLERIZED_AND_LPS_STIM_MACROPHAGE_DN
MIR130B_5P	193	0.04565	0.0046526	0.065315	0.2423	MIR130B_5P
GOBP_NEGATIVE_REGULATION_OF_...423	12	0.17492	0.0044674	0.25028	0.24231	GOBP_NEGATIVE_REGULATION_OF_MUSCLE_ORGAN_DEVELOPMENT
REACTOME_DEFECTS_OF_PLATELET...	8	0.1903	0.0039687	0.27228	0.24232	REACTOME_DEFECTS_OF_PLATELET_ADHESION_TO_EXPOSED_COLLAGEN
DESCARTES_MAIN_FETAL_ENS_NEU...	31	0.12521	0.0051371	0.17916	0.24232	DESCARTES_MAIN_FETAL_ENS_NEURONS
GOCC_SPINDLE_POLE_CENTROSOME	15	0.15994	0.0045666	0.22886	0.24233	GOCC_SPINDLE_POLE_CENTROSOME
FONTAINE_PAPILLARY_THYROID_C...1	76	0.068521	0.0043964	0.09806	0.24236	FONTAINE_PAPILLARY_THYROID_CARCINOMA_DN
WP_HEDGEHOG_SIGNALING_WP4249	39	0.10361	0.0047671	0.14831	0.2424	WP_HEDGEHOG_SIGNALING_WP4249
GSE18281_SUBCAPSULAR_CORTICA...4	191	0.045136	0.0045765	0.064619	0.24244	GSE18281_SUBCAPSULAR_CORTICAL_REGION_VS_WHOLE_MEDULLA_THYMUS_UP
GOMF_OXIDOREDUCTASE_ACTIVITY...5	10	0.25061	0.0058432	0.3588	0.24245	GOMF_OXIDOREDUCTASE_ACTIVITY_ACTING_ON_A_SULFUR_GROUP_OF_DONORS_OXYGEN_AS_ACCEPTOR
GOBP_LABYRINTHINE_LAYER_BLOO...	21	0.11711	0.0039557	0.16771	0.2425	GOBP_LABYRINTHINE_LAYER_BLOOD_VESSEL_DEVELOPMENT
HP_ABNORMAL_T_CELL_SUBSET_DI...	85	0.066894	0.004538	0.095805	0.24252	HP_ABNORMAL_T_CELL_SUBSET_DISTRIBUTION
HP_ABNORMAL_SEXUAL_BEHAVIOR	8	0.17439	0.0036369	0.24976	0.24253	HP_ABNORMAL_SEXUAL_BEHAVIOR
PULVER_FOREY_CELLCYCLE_ENRIC...1	46	0.085068	0.0042498	0.12184	0.24254	PULVER_FOREY_CELLCYCLE_ENRICHED_TFS_G1_S
GOBP_POSITIVE_REGULATION_OF_...375	9	0.16904	0.0037392	0.24216	0.24257	GOBP_POSITIVE_REGULATION_OF_INTRINSIC_APOPTOTIC_SIGNALING_PATHWAY_IN_RESPONSE_TO_DNA_DAMAGE
HP_SHORT_5TH_TOE	5	0.37469	0.0061782	0.53684	0.24261	HP_SHORT_5TH_TOE
HP_EPISODIC_HYPERTENSION	5	0.32212	0.0053114	0.4616	0.24264	HP_EPISODIC_HYPERTENSION
LEE_LIVER_CANCER_SURVIVAL_UP	175	0.043923	0.0042648	0.062944	0.24265	LEE_LIVER_CANCER_SURVIVAL_UP
GOBP_POSITIVE_REGULATION_OF_...477	13	0.18579	0.0049387	0.26624	0.24265	GOBP_POSITIVE_REGULATION_OF_MONOCYTE_CHEMOTACTIC_PROTEIN_1_PRODUCTION
HP_NAIL_PITS	11	0.21711	0.005309	0.31118	0.24269	HP_NAIL_PITS
GSE13411_NAIVE_VS_SWITCHED_M...2	186	0.04381	0.0043842	0.062795	0.2427	GSE13411_NAIVE_VS_SWITCHED_MEMORY_BCELL_UP
WP_TYROSINE_KINASE_INHIBITOR...	25	0.11593	0.0042721	0.16622	0.24276	WP_TYROSINE_KINASE_INHIBITORS_IN_GLIOBLASTOMA
GOMF_DISULFIDE_OXIDOREDUCTAS...	41	0.10469	0.0049382	0.1501	0.24277	GOMF_DISULFIDE_OXIDOREDUCTASE_ACTIVITY
FINETTI_BREAST_CANCER_KINOME...2	16	0.14989	0.0044199	0.21492	0.24278	FINETTI_BREAST_CANCER_KINOME_RED
KEGG_MEDICUS_REFERENCE_EREG_...2	13	0.15821	0.0042056	0.22686	0.24278	KEGG_MEDICUS_REFERENCE_EREG_EGFR_RAS_ERK_SIGNALING_PATHWAY
HP_HYPOPHOSPHATEMIC_RICKETS	22	0.12705	0.0043924	0.1822	0.2428	HP_HYPOPHOSPHATEMIC_RICKETS
GOBP_REGULATION_OF_ATP_BIOSY...	18	0.14756	0.0046149	0.21163	0.24283	GOBP_REGULATION_OF_ATP_BIOSYNTHETIC_PROCESS
GOMF_INTERFERON_RECEPTOR_ACT...	5	0.242	0.0039903	0.3471	0.24285	GOMF_INTERFERON_RECEPTOR_ACTIVITY
GOBP_RESPONSE_TO_BLEOMYCIN	5	0.23445	0.0038659	0.3365	0.24299	GOBP_RESPONSE_TO_BLEOMYCIN
GSE40274_CTRL_VS_FOXP3_TRANS...1	194	0.041969	0.0042883	0.060247	0.24303	GSE40274_CTRL_VS_FOXP3_TRANSDUCED_ACTIVATED_CD4_TCELL_DN
REACTOME_SIGNALING_BY_BMP	30	0.11977	0.0048343	0.17195	0.24304	REACTOME_SIGNALING_BY_BMP
HP_ABNORMAL_BLOOD_INORGANIC_...	181	0.045746	0.0045166	0.065693	0.2431	HP_ABNORMAL_BLOOD_INORGANIC_CATION_CONCENTRATION
DURANTE_ADULT_OLFACTORY_NEUR...18	13	0.15809	0.0042023	0.22701	0.2431	DURANTE_ADULT_OLFACTORY_NEUROEPITHELIUM_PLASMA_CELLS
GRUETZMANN_PANCREATIC_CANCER...1	186	0.043895	0.0043927	0.063092	0.2433	GRUETZMANN_PANCREATIC_CANCER_DN
MIR485_5P	135	0.049545	0.00423	0.071226	0.24334	MIR485_5P
GSE27241_CTRL_VS_DIGOXIN_TRE...1	188	0.04308	0.004334	0.061942	0.24338	GSE27241_CTRL_VS_DIGOXIN_TREATED_CD4_TCELL_IN_TH17_POLARIZING_CONDITIONS_DN
HE_LIM_SUN_FETAL_LUNG_C1_INT...	253	0.039915	0.0046501	0.057403	0.24342	HE_LIM_SUN_FETAL_LUNG_C1_INTERM_NEUROENDOCRINE_CELL
SUPT20H_TARGET_GENES	1156	0.019206	0.0046621	0.027621	0.24343	SUPT20H_TARGET_GENES
GOBP_NEGATIVE_REGULATION_OF_...49	37	0.096806	0.0043385	0.13923	0.24343	GOBP_NEGATIVE_REGULATION_OF_BLOOD_VESSEL_ENDOTHELIAL_CELL_MIGRATION
HP_ADENOCARCINOMA_OF_THE_COL...	32	0.11872	0.0049487	0.17075	0.24344	HP_ADENOCARCINOMA_OF_THE_COLON
REACTOME_E3_UBIQUITIN_LIGASE...	58	0.083225	0.0046671	0.11971	0.24346	REACTOME_E3_UBIQUITIN_LIGASES_UBIQUITINATE_TARGET_PROTEINS
MYLLYKANGAS_AMPLIFICATION_HO...3	5	0.21684	0.0035754	0.31194	0.24349	MYLLYKANGAS_AMPLIFICATION_HOT_SPOT_13
HP_EASY_FATIGABILITY	88	0.065307	0.0045074	0.093949	0.24349	HP_EASY_FATIGABILITY
HP_DYSGERMINOMA	11	0.18235	0.0044591	0.26233	0.2435	HP_DYSGERMINOMA
ZSCAN21_TARGET_GENES	421	0.031232	0.0046718	0.044944	0.24356	ZSCAN21_TARGET_GENES
GOMF_UDP_GLUCOSYLTRANSFERASE...	12	0.17841	0.0045565	0.25675	0.24357	GOMF_UDP_GLUCOSYLTRANSFERASE_ACTIVITY
HP_SIDEROBLASTIC_ANEMIA	35	0.0927	0.0040408	0.13341	0.24358	HP_SIDEROBLASTIC_ANEMIA
MIR3924	339	0.03258	0.0043831	0.046896	0.24362	MIR3924
HP_STRIAE_DISTENSAE	39	0.084448	0.0038853	0.12157	0.24364	HP_STRIAE_DISTENSAE
GSE3039_CD4_TCELL_VS_ALPHABE...2	188	0.042267	0.0042522	0.060848	0.24365	GSE3039_CD4_TCELL_VS_ALPHABETA_CD8_TCELL_UP
MIR764	47	0.086639	0.004375	0.12475	0.2437	MIR764
GOBP_POSITIVE_REGULATION_OF_...89	32	0.11435	0.0047666	0.16468	0.24373	GOBP_POSITIVE_REGULATION_OF_CARTILAGE_DEVELOPMENT
GSE13306_RA_VS_UNTREATED_MEM...1	191	0.043958	0.0044571	0.063315	0.24376	GSE13306_RA_VS_UNTREATED_MEM_CD4_TCELL_DN
GSE12198_NK_VS_NK_ACT_EXPANS...1	190	0.04344	0.0043932	0.062571	0.24377	GSE12198_NK_VS_NK_ACT_EXPANSION_SYSTEM_DERIVED_NK_CELL_DN
HP_RECURRENT_STREPTOCOCCAL_I...	4	0.36018	0.0053121	0.51884	0.24378	HP_RECURRENT_STREPTOCOCCAL_INFECTIONS
KAN_RESPONSE_TO_ARSENIC_TRIO...	115	0.05781	0.0045578	0.083279	0.24379	KAN_RESPONSE_TO_ARSENIC_TRIOXIDE
GOBP_TRANSFORMING_GROWTH_FAC...2	8	0.21762	0.0045385	0.31353	0.24382	GOBP_TRANSFORMING_GROWTH_FACTOR_BETA2_PRODUCTION
GSE21546_UNSTIM_VS_ANTI_CD3_...2	184	0.044479	0.0044274	0.064088	0.24383	GSE21546_UNSTIM_VS_ANTI_CD3_STIM_DP_THYMOCYTES_UP
GOBP_CARDIAC_CONDUCTION	92	0.06613	0.0046663	0.095291	0.24385	GOBP_CARDIAC_CONDUCTION
GOBP_ESTABLISHMENT_OF_PROTEI...6	31	0.1161	0.0047635	0.1673	0.24385	GOBP_ESTABLISHMENT_OF_PROTEIN_LOCALIZATION_TO_MITOCHONDRIAL_MEMBRANE
HP_APLASIA_OF_THE_SEMICIRCUL...	17	0.13482	0.0040977	0.19426	0.24385	HP_APLASIA_OF_THE_SEMICIRCULAR_CANAL
chr9p13	85	0.13517	0.0091694	0.19478	0.24386	chr9p13
CUI_DEVELOPING_HEART_C7_MAST...	144	0.050822	0.0044801	0.073252	0.24391	CUI_DEVELOPING_HEART_C7_MAST_CELL
GSE22601_DOUBLE_NEGATIVE_VS_...6	189	0.044322	0.0044707	0.063891	0.24394	GSE22601_DOUBLE_NEGATIVE_VS_DOUBLE_POSITIVE_THYMOCYTE_UP
MIR6800_3P	28	0.12154	0.0047395	0.17522	0.24395	MIR6800_3P
WP_POSTCOVID_NEUROINFLAMMATI...	23	0.13098	0.0046299	0.18884	0.24396	WP_POSTCOVID_NEUROINFLAMMATION
GSE46606_IRF4MID_VS_WT_CD40L...1	194	0.04403	0.004499	0.063475	0.24396	GSE46606_IRF4MID_VS_WT_CD40L_IL2_IL5_DAY1_STIMULATED_BCELL_DN
MIR6745	93	0.063603	0.0045122	0.091717	0.24401	MIR6745
GSE360_CTRL_VS_B_MALAYI_LOW_...2	187	0.04147	0.0041611	0.059809	0.24404	GSE360_CTRL_VS_B_MALAYI_LOW_DOSE_DC_UP
GSE39152_CD103_NEG_VS_POS_ME...2	194	0.043738	0.0044692	0.063098	0.2441	GSE39152_CD103_NEG_VS_POS_MEMORY_CD8_TCELL_UP
GOMF_INTEGRIN_BINDING_INVOLV...	5	0.36418	0.006005	0.52542	0.24412	GOMF_INTEGRIN_BINDING_INVOLVED_IN_CELL_MATRIX_ADHESION
MIR3606_5P	152	0.046717	0.0042302	0.067406	0.24414	MIR3606_5P
GOBP_REGULATION_OF_THE_FORCE...1	26	0.12477	0.0046887	0.18008	0.24421	GOBP_REGULATION_OF_THE_FORCE_OF_HEART_CONTRACTION
MIR100_3P	70	0.065713	0.0040471	0.09489	0.24431	MIR100_3P
KEGG_AUTOIMMUNE_THYROID_DISE...	47	0.10446	0.0052749	0.15086	0.24434	KEGG_AUTOIMMUNE_THYROID_DISEASE
KEGG_DNA_REPLICATION	34	0.11164	0.0047964	0.16125	0.24437	KEGG_DNA_REPLICATION
GOBP_ERBB2_SIGNALING_PATHWAY	21	0.13812	0.0046653	0.1995	0.24437	GOBP_ERBB2_SIGNALING_PATHWAY
GOMF_PHOSPHATASE_ACTIVITY	370	0.031558	0.0044317	0.045585	0.24438	GOMF_PHOSPHATASE_ACTIVITY
GOMF_WATER_CHANNEL_ACTIVITY	15	0.1881	0.0053706	0.27192	0.24455	GOMF_WATER_CHANNEL_ACTIVITY
GOCC_POSTSYNAPTIC_MEMBRANE	308	0.035868	0.0046034	0.051852	0.24456	GOCC_POSTSYNAPTIC_MEMBRANE
GGCCAGT_MIR193A_MIR193B	87	0.062294	0.0042751	0.090069	0.24459	GGCCAGT_MIR193A_MIR193B
KAZMIN_PBMC_P_FALCIPARUM_RTS...3	9	0.17946	0.0039696	0.25954	0.24465	KAZMIN_PBMC_P_FALCIPARUM_RTSS_AS01_UNKN_AGE_IMM_WITH_ARR_VS_IMM_BY_RRR_PRIMARY_IMMUNIZ_WITH_RECOMB_ADENOVIRUS_35_1DY_UP
GOBP_MATERNAL_PROCESS_INVOLV...1	58	0.078427	0.0043981	0.11343	0.24466	GOBP_MATERNAL_PROCESS_INVOLVED_IN_FEMALE_PREGNANCY
HP_HYPOPHOSPHATEMIA	49	0.084498	0.0043564	0.12221	0.24466	HP_HYPOPHOSPHATEMIA
HP_ANTI_THYROGLOBULIN_ANTIBO...	8	0.22548	0.0047025	0.3262	0.24472	HP_ANTI_THYROGLOBULIN_ANTIBODY_POSITIVITY
MIR1237_3P	132	0.052312	0.0044166	0.075715	0.24482	MIR1237_3P
GOBP_MATERNAL_PLACENTA_DEVEL...	35	0.094449	0.0041171	0.13671	0.24482	GOBP_MATERNAL_PLACENTA_DEVELOPMENT
MORF_SP3	77	0.067392	0.0043522	0.097624	0.245	MORF_SP3
GOBP_NEGATIVE_REGULATION_OF_...598	24	0.12701	0.0045861	0.18399	0.245	GOBP_NEGATIVE_REGULATION_OF_SMOOTH_MUSCLE_CELL_MIGRATION
MODULE_444	18	0.14665	0.0045863	0.21248	0.24505	MODULE_444
GOBP_REGULATION_OF_APOPTOTIC...1	10	0.16415	0.0038273	0.23785	0.24506	GOBP_REGULATION_OF_APOPTOTIC_CELL_CLEARANCE
GOBP_MACROPHAGE_CYTOKINE_PRO...	38	0.091457	0.0041536	0.13254	0.24509	GOBP_MACROPHAGE_CYTOKINE_PRODUCTION
GENTILE_RESPONSE_CLUSTER_D3	51	0.087472	0.0046006	0.12679	0.24513	GENTILE_RESPONSE_CLUSTER_D3
MIR338_3P	137	0.051657	0.0044426	0.074874	0.24513	MIR338_3P
REACTOME_TERMINATION_OF_O_GL...	21	0.12714	0.0042943	0.18434	0.2452	REACTOME_TERMINATION_OF_O_GLYCAN_BIOSYNTHESIS
HP_SYNOSTOSIS_OF_CARPAL_BONES	24	0.12783	0.0046154	0.18534	0.24521	HP_SYNOSTOSIS_OF_CARPAL_BONES
GSE13887_ACT_CD4_VS_NO_TREAT...1	125	0.05261	0.0043233	0.076285	0.24521	GSE13887_ACT_CD4_VS_NO_TREATED_CD4_TCELL_DN
MIR1296_5P	32	0.10132	0.0042233	0.14692	0.24522	MIR1296_5P
GOBP_CELLULAR_RESPONSE_TO_EX...1	19	0.14206	0.0045644	0.20601	0.24524	GOBP_CELLULAR_RESPONSE_TO_EXOGENOUS_DSRNA
SCIAN_CELL_CYCLE_TARGETS_OF_...2	8	0.22075	0.0046038	0.32015	0.24525	SCIAN_CELL_CYCLE_TARGETS_OF_TP53_AND_TP73_UP
MIR6770_3P	5	0.30078	0.0049596	0.43623	0.24526	MIR6770_3P
GOBP_CIRCADIAN_RHYTHM	203	0.041714	0.004359	0.060502	0.24527	GOBP_CIRCADIAN_RHYTHM
HP_HYPOPLASTIC_PUBIC_RAMUS	6	0.22218	0.0040131	0.32231	0.24531	HP_HYPOPLASTIC_PUBIC_RAMUS
GOBP_DNA_METHYLATION_DEPENDE...	36	0.094638	0.0041837	0.1373	0.24532	GOBP_DNA_METHYLATION_DEPENDENT_CONSTITUTIVE_HETEROCHROMATIN_FORMATION
GSE22611_NOD2_TRANSDUCED_VS_...1	179	0.046143	0.0045308	0.066946	0.24534	GSE22611_NOD2_TRANSDUCED_VS_CTRL_HEK293T_STIMULATED_WITH_MDP_2H_DN
REACTOME_INTERFERON_ALPHA_BE...	72	0.072191	0.0045089	0.10475	0.24537	REACTOME_INTERFERON_ALPHA_BETA_SIGNALING
GOMF_NUCLEAR_IMPORT_SIGNAL_R...	19	0.11937	0.0038355	0.17322	0.24537	GOMF_NUCLEAR_IMPORT_SIGNAL_RECEPTOR_ACTIVITY
ANDERSON_BLOOD_CN54GP140_ADJ...9	6	0.28304	0.0051123	0.4107	0.24537	ANDERSON_BLOOD_CN54GP140_ADJUVANTED_WITH_GLA_AF_AGE_18_45YO_HIGH_IGM_RESPONDERS_3DY_7D_DN
GOBP_PYRIMIDINE_NUCLEOTIDE_C...	21	0.14197	0.0047954	0.20608	0.24545	GOBP_PYRIMIDINE_NUCLEOTIDE_CATABOLIC_PROCESS
GSE41867_NAIVE_VS_DAY15_LCMV...2	187	0.042814	0.0042959	0.062154	0.24547	GSE41867_NAIVE_VS_DAY15_LCMV_ARMSTRONG_EFFECTOR_CD8_TCELL_UP
GOCC_CILIARY_TIP	47	0.092437	0.0046677	0.1342	0.24548	GOCC_CILIARY_TIP
GSE16266_CTRL_VS_HEATSHOCK_A...1	195	0.043273	0.0044329	0.062825	0.24548	GSE16266_CTRL_VS_HEATSHOCK_AND_LPS_STIM_MEF_DN
MIR300	440	0.028454	0.0043489	0.041315	0.24551	MIR300
REACTOME_TRANSCRIPTION_COUPL...	73	0.069775	0.004388	0.10132	0.24553	REACTOME_TRANSCRIPTION_COUPLED_NUCLEOTIDE_EXCISION_REPAIR_TC_NER
EPC1_TARGET_GENES	319	0.034287	0.0044771	0.049797	0.24556	EPC1_TARGET_GENES
MENON_FETAL_KIDNEY_8_CONNECT...	243	0.038691	0.0044187	0.056199	0.24558	MENON_FETAL_KIDNEY_8_CONNECTING_TUBULE_CELLS
GSE37533_PPARG1_FOXP3_VS_FOX...4	197	0.043728	0.0045021	0.063528	0.24563	GSE37533_PPARG1_FOXP3_VS_FOXP3_TRANSDUCED_CD4_TCELL_UP
MIR3909	73	0.065007	0.0040882	0.094453	0.24565	MIR3909
HP_SHORT_PALM	107	0.060879	0.0046308	0.088454	0.24565	HP_SHORT_PALM
HP_ATLANTOAXIAL_ABNORMALITY	12	0.14818	0.0037845	0.21533	0.24568	HP_ATLANTOAXIAL_ABNORMALITY
HALMOS_CEBPA_TARGETS_DN	43	0.092535	0.0044699	0.13447	0.24569	HALMOS_CEBPA_TARGETS_DN
GOBP_HIPPOCAMPUS_DEVELOPMENT	91	0.062349	0.0043756	0.090638	0.24577	GOBP_HIPPOCAMPUS_DEVELOPMENT
GOBP_PRO_B_CELL_DIFFERENTIAT...	12	0.14454	0.0036916	0.21013	0.24577	GOBP_PRO_B_CELL_DIFFERENTIATION
MODULE_130	22	0.13462	0.0046541	0.19571	0.24578	MODULE_130
GSE24574_BCL6_HIGH_TFH_VS_TF...1	192	0.042655	0.0043362	0.062016	0.24579	GSE24574_BCL6_HIGH_TFH_VS_TFH_CD4_TCELL_DN
GSE6269_FLU_VS_STREP_PNEUMO_...2	157	0.047629	0.0043825	0.069247	0.24579	GSE6269_FLU_VS_STREP_PNEUMO_INF_PBMC_UP
KRIGE_RESPONSE_TO_TOSEDOSTAT...3	866	0.020181	0.0042755	0.029341	0.2458	KRIGE_RESPONSE_TO_TOSEDOSTAT_6HR_DN
HP_ABNORMAL_GALLBLADDER_MORP...	90	0.064531	0.004504	0.093834	0.24582	HP_ABNORMAL_GALLBLADDER_MORPHOLOGY
REACTOME_ABC_TRANSPORTER_DIS...	65	0.072491	0.0043027	0.10542	0.24584	REACTOME_ABC_TRANSPORTER_DISORDERS
MEBARKI_HCC_PROGENITOR_WNT_DN	72	0.069256	0.0043256	0.10072	0.24585	MEBARKI_HCC_PROGENITOR_WNT_DN
GSE6259_FLT3L_INDUCED_DEC205...1	160	0.047857	0.004445	0.069598	0.24585	GSE6259_FLT3L_INDUCED_DEC205_POS_DC_VS_BCELL_DN
MIR12127	79	0.066387	0.0043424	0.096549	0.24586	MIR12127
GSE13411_IGM_MEMORY_BCELL_VS...1	183	0.047113	0.004677	0.068531	0.2459	GSE13411_IGM_MEMORY_BCELL_VS_PLASMA_CELL_DN
GOBP_DOUBLE_STRAND_BREAK_REP...4	12	0.19656	0.00502	0.28593	0.24591	GOBP_DOUBLE_STRAND_BREAK_REPAIR_VIA_BREAK_INDUCED_REPLICATION
GOMF_PEPTIDASE_REGULATOR_ACT...	231	0.042292	0.0047107	0.061538	0.24597	GOMF_PEPTIDASE_REGULATOR_ACTIVITY
HP_TORSADE_DE_POINTES	25	0.12858	0.0047382	0.18711	0.24599	HP_TORSADE_DE_POINTES
GOCC_PRERIBOSOME_LARGE_SUBUN...	16	0.18129	0.0053458	0.26385	0.24601	GOCC_PRERIBOSOME_LARGE_SUBUNIT_PRECURSOR
GSE13485_CTRL_VS_DAY7_YF17D_...1	191	0.042811	0.0043409	0.062319	0.24606	GSE13485_CTRL_VS_DAY7_YF17D_VACCINE_PBMC_DN
GOBP_POSITIVE_REGULATION_OF_...771	7	0.2065	0.0040287	0.30063	0.24608	GOBP_POSITIVE_REGULATION_OF_TRANSMISSION_OF_NERVE_IMPULSE
WP_TGFBETA_SIGNALING_IN_THYR...	19	0.1402	0.0045048	0.20416	0.24613	WP_TGFBETA_SIGNALING_IN_THYROID_CELLS_FOR_EPITHELIALMESENCHYMAL_TRANSITION
GSE1448_CTRL_VS_ANTI_VBETA5_...1	192	0.044012	0.0044741	0.064095	0.24615	GSE1448_CTRL_VS_ANTI_VBETA5_DP_THYMOCYTE_DN
HP_DISTAL_UPPER_LIMB_AMYOTRO...	70	0.073986	0.0045565	0.10776	0.24618	HP_DISTAL_UPPER_LIMB_AMYOTROPHY
EHLERS_ANEUPLOIDY_UP	40	0.092372	0.0043039	0.13455	0.2462	EHLERS_ANEUPLOIDY_UP
KEGG_MEDICUS_REFERENCE_BCR_P...2	8	0.21572	0.0044988	0.31423	0.24621	KEGG_MEDICUS_REFERENCE_BCR_PLCG_ITPR_SIGNALING_PATHWAY
DACOSTA_UV_RESPONSE_VIA_ERCC...2	67	0.070214	0.0042309	0.1023	0.24626	DACOSTA_UV_RESPONSE_VIA_ERCC3_COMMON_UP
KRAS.PROSTATE_UP.V1_DN	128	0.050335	0.0041853	0.073348	0.24628	KRAS.PROSTATE_UP.V1_DN
MORF_PRKACA	109	0.054993	0.0042218	0.080138	0.24629	MORF_PRKACA
GSE1460_CORD_VS_ADULT_BLOOD_...1	194	0.040653	0.004154	0.059254	0.24633	GSE1460_CORD_VS_ADULT_BLOOD_NAIVE_CD4_TCELL_DN
GOMF_PROTEIN_CYSTEINE_S_STEA...	7	0.22153	0.0043219	0.32295	0.24637	GOMF_PROTEIN_CYSTEINE_S_STEAROYLTRANSFERASE_ACTIVITY
chr10p12	47	0.1186	0.0059888	0.17297	0.24647	chr10p12
MODULE_96	35	0.096639	0.0042125	0.14109	0.24669	MODULE_96
WP_GLUCOSE_METABOLISM_IN_TRI...	8	0.23617	0.0049254	0.34482	0.2467	WP_GLUCOSE_METABOLISM_IN_TRIPLENEGATIVE_BREAST_CANCER_CELLS
GOBP_REGULATION_OF_MRNA_3_EN...	10	0.23591	0.0055003	0.34442	0.2467	GOBP_REGULATION_OF_MRNA_3_END_PROCESSING
MIR6791_5P	164	0.046384	0.0043613	0.06775	0.24679	MIR6791_5P
GOBP_MACROPHAGE_COLONY_STIMU...1	6	0.23494	0.0042435	0.34317	0.2468	GOBP_MACROPHAGE_COLONY_STIMULATING_FACTOR_PRODUCTION
IKEDA_MIR1_TARGETS_DN	6	0.27641	0.0049925	0.40387	0.24687	IKEDA_MIR1_TARGETS_DN
GOBP_POSITIVE_REGULATION_OF_...44	7	0.18103	0.0035318	0.26453	0.24688	GOBP_POSITIVE_REGULATION_OF_AUTOPHAGOSOME_MATURATION
GSE7219_WT_VS_NIK_NFKB2_KO_D...1	164	0.046101	0.0043346	0.067383	0.24694	GSE7219_WT_VS_NIK_NFKB2_KO_DC_DN
KEGG_MEDICUS_REFERENCE_MISMA...	26	0.12059	0.0045318	0.17627	0.24695	KEGG_MEDICUS_REFERENCE_MISMATCH_REPAIR
WP_GASTRIC_CANCER_NETWORK_1	28	0.1051	0.0040986	0.15366	0.24699	WP_GASTRIC_CANCER_NETWORK_1
GSE12845_IGD_POS_BLOOD_VS_PR...1	196	0.043486	0.004466	0.063576	0.24699	GSE12845_IGD_POS_BLOOD_VS_PRE_GC_TONSIL_BCELL_DN
HP_KNEE_OSTEOARTHRITIS	15	0.14319	0.0040882	0.20934	0.247	HP_KNEE_OSTEOARTHRITIS
GSE29949_CD8_NEG_DC_SPLEEN_V...6	190	0.044104	0.0044603	0.064487	0.24702	GSE29949_CD8_NEG_DC_SPLEEN_VS_MONOCYTE_BONE_MARROW_UP
GSE9946_MATURE_STIMULATORY_V...4	128	0.053901	0.0044818	0.078819	0.24704	GSE9946_MATURE_STIMULATORY_VS_PROSTAGLANDINE2_TREATED_MATURE_DC_UP
REACTOME_SEPARATION_OF_SISTE...	169	0.044351	0.0042326	0.064858	0.24705	REACTOME_SEPARATION_OF_SISTER_CHROMATIDS
GSE4590_SMALL_VS_LARGE_PRE_B...2	172	0.046627	0.0044887	0.068187	0.24706	GSE4590_SMALL_VS_LARGE_PRE_BCELL_UP
HP_STOMATOCYTOSIS	14	0.16862	0.0046512	0.24664	0.2471	HP_STOMATOCYTOSIS
MIR5195_3P	307	0.035139	0.0045026	0.051407	0.24714	MIR5195_3P
HP_SHORT_RIBS	67	0.070886	0.0042714	0.10372	0.24717	HP_SHORT_RIBS
GAO_STOMACH_24W_C1_PROCRPOS_...	38	0.10482	0.0047605	0.15341	0.24722	GAO_STOMACH_24W_C1_PROCRPOS_MULTIPOTENT_PROGENITOR
GOMF_G_PROTEIN_COUPLED_OPIOI...	7	0.28029	0.0054682	0.41027	0.24725	GOMF_G_PROTEIN_COUPLED_OPIOID_RECEPTOR_ACTIVITY
MIR6776_5P	93	0.062014	0.0043995	0.090776	0.24726	MIR6776_5P
HP_ABNORMAL_ORAL_GLUCOSE_TOL...	14	0.13737	0.0037893	0.20111	0.2473	HP_ABNORMAL_ORAL_GLUCOSE_TOLERANCE
GSE40274_LEF1_VS_FOXP3_AND_L...1	194	0.041347	0.0042248	0.060536	0.24731	GSE40274_LEF1_VS_FOXP3_AND_LEF1_TRANSDUCED_ACTIVATED_CD4_TCELL_DN
GSE8621_UNSTIM_VS_LPS_PRIMED...3	191	0.043056	0.0043657	0.063044	0.24732	GSE8621_UNSTIM_VS_LPS_PRIMED_UNSTIM_MACROPHAGE_DN
GSE15930_NAIVE_VS_72H_IN_VIT...7	188	0.043182	0.0043443	0.063236	0.24735	GSE15930_NAIVE_VS_72H_IN_VITRO_STIM_TRICHOSTATINA_CD8_TCELL_DN
WP_CYSTEINE_AND_METHIONINE_C...	15	0.14514	0.004144	0.21258	0.24739	WP_CYSTEINE_AND_METHIONINE_CATABOLISM
HP_INVOLUNTARY_VOCALIZATION	49	0.079569	0.0041023	0.11656	0.24742	HP_INVOLUNTARY_VOCALIZATION
GOBP_NEGATIVE_REGULATION_OF_...123	16	0.15516	0.0045754	0.2274	0.24751	GOBP_NEGATIVE_REGULATION_OF_CELL_MIGRATION_INVOLVED_IN_SPROUTING_ANGIOGENESIS
GOBP_INCLUSION_BODY_ASSEMBLY	31	0.11005	0.0045153	0.16129	0.24752	GOBP_INCLUSION_BODY_ASSEMBLY
GOBP_CELLULAR_DEFENSE_RESPON...	49	0.081371	0.0041952	0.11926	0.24753	GOBP_CELLULAR_DEFENSE_RESPONSE
GOMF_PARACELLULAR_TIGHT_JUNC...	6	0.25408	0.0045892	0.37244	0.24756	GOMF_PARACELLULAR_TIGHT_JUNCTION_CHANNEL_ACTIVITY
HALLMARK_CHOLESTEROL_HOMEOST...	72	0.068904	0.0043035	0.10101	0.24757	HALLMARK_CHOLESTEROL_HOMEOSTASIS
SMID_BREAST_CANCER_BASAL_UP	613	0.024946	0.0044785	0.036569	0.24758	SMID_BREAST_CANCER_BASAL_UP
MATZUK_SPERMATOCYTE	70	0.069463	0.004278	0.10184	0.24759	MATZUK_SPERMATOCYTE
GNF2_PA2G4	78	0.072032	0.0046818	0.10561	0.24761	GNF2_PA2G4
GSE21927_SPLEEN_VS_4T1_TUMOR...2	172	0.044345	0.0042691	0.065037	0.24767	GSE21927_SPLEEN_VS_4T1_TUMOR_MONOCYTE_BALBC_UP
GSE16450_CTRL_VS_IFNA_6H_STI...1	181	0.043428	0.0042877	0.063696	0.24769	GSE16450_CTRL_VS_IFNA_6H_STIM_IMMATURE_NEURON_CELL_LINE_DN
GOBP_PROSTAGLANDIN_TRANSPORT	27	0.1212	0.0046412	0.17779	0.24773	GOBP_PROSTAGLANDIN_TRANSPORT
FUNG_IL2_SIGNALING_1	9	0.18816	0.0041622	0.27606	0.24775	FUNG_IL2_SIGNALING_1
REACTOME_RUNX3_REGULATES_NOT...	14	0.17778	0.0049039	0.26085	0.24777	REACTOME_RUNX3_REGULATES_NOTCH_SIGNALING
HE_LIM_SUN_FETAL_LUNG_C2_DC1...	312	0.033753	0.0043596	0.049524	0.24777	HE_LIM_SUN_FETAL_LUNG_C2_DC1_CELL
MIR132_5P	8	0.24976	0.0052089	0.36655	0.24781	MIR132_5P
GOMF_HISTONE_BINDING	200	0.039901	0.004139	0.058559	0.24782	GOMF_HISTONE_BINDING
HP_PALPITATIONS	104	0.060837	0.0045627	0.089295	0.24785	HP_PALPITATIONS
HP_APLASIA_HYPOPLASIA_OF_THE...31	7	0.21732	0.0042396	0.31906	0.24791	HP_APLASIA_HYPOPLASIA_OF_THE_GALLBLADDER
GOBP_NEGATIVE_REGULATION_OF_...554	24	0.11575	0.0041795	0.16999	0.24796	GOBP_NEGATIVE_REGULATION_OF_REGULATED_SECRETORY_PATHWAY
GOBP_REGULATION_OF_CELL_SHAPE	135	0.054893	0.0046865	0.080637	0.24802	GOBP_REGULATION_OF_CELL_SHAPE
FARMER_BREAST_CANCER_BASAL_V...	319	0.033769	0.0044094	0.04961	0.24804	FARMER_BREAST_CANCER_BASAL_VS_LULMINAL
GOCC_ASTER	11	0.20286	0.0049605	0.29811	0.2481	GOCC_ASTER
HP_ABNORMALITY_OF_THE_DISTAL...3	5	0.2151	0.0035468	0.31609	0.2481	HP_ABNORMALITY_OF_THE_DISTAL_PHALANX_OF_THE_3RD_FINGER
GOBP_DETECTION_OF_BIOTIC_STI...	34	0.087997	0.0037807	0.12932	0.24811	GOBP_DETECTION_OF_BIOTIC_STIMULUS
CAGCCTC_MIR4855P	141	0.048375	0.0042201	0.071094	0.24812	CAGCCTC_MIR4855P
GOBP_ENDOCARDIAL_CUSHION_TO_...	6	0.20417	0.0036877	0.30006	0.24812	GOBP_ENDOCARDIAL_CUSHION_TO_MESENCHYMAL_TRANSITION
HP_ANHIDROSIS	38	0.099091	0.0045004	0.14565	0.24815	HP_ANHIDROSIS
GCM_RING1	102	0.060135	0.0044667	0.08841	0.2482	GCM_RING1
GOBP_ORGANOPHOSPHATE_CATABOL...	237	0.038862	0.0043838	0.057138	0.24821	GOBP_ORGANOPHOSPHATE_CATABOLIC_PROCESS
REACTOME_ROLE_OF_SECOND_MESS...	10	0.19399	0.004523	0.28534	0.2483	REACTOME_ROLE_OF_SECOND_MESSENGERS_IN_NETRIN_1_SIGNALING
P53_DECAMER_Q2	251	0.038966	0.0045217	0.057317	0.24831	P53_DECAMER_Q2
MIR7162_5P	173	0.044405	0.0042872	0.065324	0.24833	MIR7162_5P
GOBP_NEGATIVE_REGULATION_OF_...633	12	0.17286	0.0044149	0.25435	0.24838	GOBP_NEGATIVE_REGULATION_OF_TOLL_LIKE_RECEPTOR_4_SIGNALING_PATHWAY
STEIN_ESRRA_TARGETS	508	0.026073	0.0042738	0.038371	0.24842	STEIN_ESRRA_TARGETS
REACTOME_EGFR_TRANSACTIVATIO...	8	0.18506	0.0038594	0.27235	0.24842	REACTOME_EGFR_TRANSACTIVATION_BY_GASTRIN
GOBP_REGULATION_OF_APOPTOTIC...2	14	0.1555	0.0042893	0.22887	0.24845	GOBP_REGULATION_OF_APOPTOTIC_PROCESS_INVOLVED_IN_DEVELOPMENT
MIR4487	77	0.067222	0.0043412	0.098958	0.24848	MIR4487
GOBP_VISUAL_BEHAVIOR	60	0.075064	0.0042812	0.11052	0.24851	GOBP_VISUAL_BEHAVIOR
MIR3192_3P	82	0.070487	0.0046969	0.10381	0.24857	MIR3192_3P
CHIARETTI_ACUTE_LYMPHOBLASTI...	63	0.079472	0.0046442	0.11705	0.24859	CHIARETTI_ACUTE_LYMPHOBLASTIC_LEUKEMIA_ZAP70
BIOCARTA_PARKIN_PATHWAY	8	0.18405	0.0038383	0.27116	0.24866	BIOCARTA_PARKIN_PATHWAY
PAX_Q6	249	0.037566	0.0043421	0.055351	0.24867	PAX_Q6
GOBP_ETHANOLAMINE_CONTAINING...	7	0.23692	0.004622	0.34909	0.24867	GOBP_ETHANOLAMINE_CONTAINING_COMPOUND_METABOLIC_PROCESS
GSE37605_C57BL6_VS_NOD_FOXP3...8	121	0.05244	0.0042402	0.077269	0.24868	GSE37605_C57BL6_VS_NOD_FOXP3_IRES_GFP_TREG_UP
chr5q35	111	0.08705	0.0067435	0.12828	0.2487	chr5q35
MIR4703_3P	41	0.092151	0.0043468	0.1358	0.2487	MIR4703_3P
GOBP_SYMBIONT_ENTRY_INTO_HOST	130	0.051183	0.0042887	0.075429	0.24871	GOBP_SYMBIONT_ENTRY_INTO_HOST
HP_PROLINURIA	6	0.23306	0.0042097	0.34364	0.24882	HP_PROLINURIA
GOCC_VACUOLAR_PROTON_TRANSPO...	9	0.17185	0.0038013	0.25343	0.24886	GOCC_VACUOLAR_PROTON_TRANSPORTING_V_TYPE_ATPASE_V0_DOMAIN
BENPORATH_SUZ12_TARGETS	982	0.020106	0.0045209	0.029654	0.24889	BENPORATH_SUZ12_TARGETS
GSE23321_CENTRAL_MEMORY_VS_N...1	187	0.041473	0.0041613	0.061169	0.24889	GSE23321_CENTRAL_MEMORY_VS_NAIVE_CD8_TCELL_DN
GOBP_REGULATION_OF_DNA_DAMAG...1	23	0.12088	0.004273	0.17838	0.24899	GOBP_REGULATION_OF_DNA_DAMAGE_CHECKPOINT
GOCC_AMINOACYL_TRNA_SYNTHETA...	11	0.15586	0.0038113	0.22999	0.24899	GOCC_AMINOACYL_TRNA_SYNTHETASE_MULTIENZYME_COMPLEX
GSE1460_CD4_THYMOCYTE_VS_NAI...2	196	0.043829	0.0045012	0.064674	0.24899	GSE1460_CD4_THYMOCYTE_VS_NAIVE_CD4_TCELL_ADULT_BLOOD_UP
GOBP_REGULATION_OF_VACUOLE_O...	60	0.075704	0.0043177	0.11172	0.24902	GOBP_REGULATION_OF_VACUOLE_ORGANIZATION
GOBP_NEGATIVE_REGULATION_OF_...592	61	0.078325	0.0045042	0.11564	0.24911	GOBP_NEGATIVE_REGULATION_OF_SMALL_GTPASE_MEDIATED_SIGNAL_TRANSDUCTION
BARRIER_COLON_CANCER_RECURRE...1	16	0.16253	0.0047925	0.23999	0.24914	BARRIER_COLON_CANCER_RECURRENCE_DN
GOBP_STEM_CELL_DIFFERENTIATI...	253	0.037728	0.0043953	0.055715	0.24915	GOBP_STEM_CELL_DIFFERENTIATION
GOBP_NEGATIVE_REGULATION_OF_...214	7	0.26068	0.0050856	0.38496	0.24916	GOBP_NEGATIVE_REGULATION_OF_ERAD_PATHWAY
BLANCO_MELO_RESPIRATORY_SYNC...2	278	0.035765	0.0043645	0.052818	0.24917	BLANCO_MELO_RESPIRATORY_SYNCYTIAL_VIRUS_INFECTION_A594_CELLS_UP
GSE13762_CTRL_VS_125_VITAMIN...3	122	0.050828	0.0041267	0.075069	0.24918	GSE13762_CTRL_VS_125_VITAMIND_DAY5_DC_DN
WP_SCFA_AND_SKELETAL_MUSCLE_...	6	0.23506	0.0042457	0.34726	0.24924	WP_SCFA_AND_SKELETAL_MUSCLE_SUBSTRATE_METABOLISM
GOBP_NITRIC_OXIDE_CGMP_MEDIA...	10	0.22026	0.0051356	0.3254	0.24924	GOBP_NITRIC_OXIDE_CGMP_MEDIATED_SIGNALING
GOBP_COLLAGEN_BIOSYNTHETIC_P...	45	0.092473	0.0045694	0.13663	0.24927	GOBP_COLLAGEN_BIOSYNTHETIC_PROCESS
BUSSLINGER_GASTRIC_D_CELLS	28	0.11578	0.0045148	0.17107	0.24928	BUSSLINGER_GASTRIC_D_CELLS
DITTMER_PTHLH_TARGETS_UP	106	0.062387	0.0047235	0.092195	0.24931	DITTMER_PTHLH_TARGETS_UP
GOBP_POSITIVE_REGULATION_OF_...329	9	0.20007	0.0044255	0.29569	0.24933	GOBP_POSITIVE_REGULATION_OF_HORMONE_BIOSYNTHETIC_PROCESS
HNF3_Q6	186	0.044223	0.0044255	0.065363	0.24934	HNF3_Q6
GOBP_PROTEIN_TRANSPORT	1381	0.016223	0.004276	0.023981	0.24937	GOBP_PROTEIN_TRANSPORT
MIR4686	82	0.064987	0.0043304	0.096073	0.24939	MIR4686
GOBP_CELLULAR_RESPONSE_TO_IO...	70	0.070074	0.0043157	0.10374	0.2497	GOBP_CELLULAR_RESPONSE_TO_IONIZING_RADIATION
GSE36009_WT_VS_NLRP10_KO_DC_...2	191	0.04169	0.0042271	0.061722	0.2497	GSE36009_WT_VS_NLRP10_KO_DC_LPS_STIM_DN
HP_INCREASED_LAXITY_OF_ANKLES	5	0.27087	0.0044664	0.40104	0.24971	HP_INCREASED_LAXITY_OF_ANKLES
E2F_Q4_01	232	0.039379	0.0043956	0.05832	0.24977	E2F_Q4_01
WP_LACTATE_SHUTTLE_IN_GLIAL_...	11	0.17984	0.0043976	0.26635	0.24978	WP_LACTATE_SHUTTLE_IN_GLIAL_CELLS
KEGG_HUNTINGTONS_DISEASE	162	0.046292	0.0043262	0.068563	0.24979	KEGG_HUNTINGTONS_DISEASE
GSE44649_WT_VS_MIR155_KO_ACT...1	195	0.041039	0.004204	0.060782	0.24979	GSE44649_WT_VS_MIR155_KO_ACTIVATED_CD8_TCELL_DN
MIR8088	7	0.28698	0.0055986	0.42521	0.24987	MIR8088
MIR548L	356	0.031491	0.0043394	0.046662	0.24988	MIR548L
GOMF_PHOSPHATIDYLINOSITOL_BI...2	107	0.064528	0.0049084	0.095616	0.24989	GOMF_PHOSPHATIDYLINOSITOL_BISPHOSPHATE_BINDING
GOMF_CROSSOVER_JUNCTION_DNA_...	8	0.20476	0.0042704	0.30348	0.24993	GOMF_CROSSOVER_JUNCTION_DNA_ENDONUCLEASE_ACTIVITY
KRAS.AMP.LUNG_UP.V1_DN	131	0.051006	0.0042901	0.075612	0.24998	KRAS.AMP.LUNG_UP.V1_DN
DESCARTES_FETAL_EYE_BIPOLAR_...	21	0.13657	0.0046131	0.20248	0.25	DESCARTES_FETAL_EYE_BIPOLAR_CELLS
WP_SYNAPTIC_VESICLE_PATHWAY	51	0.086598	0.0045547	0.12841	0.25003	WP_SYNAPTIC_VESICLE_PATHWAY
GOBP_REGULATION_OF_IMMUNOGLO...	78	0.072845	0.0047347	0.10801	0.25003	GOBP_REGULATION_OF_IMMUNOGLOBULIN_PRODUCTION
GOBP_MELANOCYTE_PROLIFERATION	4	0.28242	0.0041653	0.41878	0.25004	GOBP_MELANOCYTE_PROLIFERATION
LAKE_ADULT_KIDNEY_C10_THIN_A...	337	0.032957	0.0044209	0.04887	0.25004	LAKE_ADULT_KIDNEY_C10_THIN_ASCENDING_LIMB
HP_METACARPAL_PSEUDOEPIPHYSIS	7	0.18665	0.0036414	0.27685	0.25009	HP_METACARPAL_PSEUDOEPIPHYSIS
GESERICK_TERT_TARGETS_DN	21	0.13996	0.0047276	0.20759	0.2501	GESERICK_TERT_TARGETS_DN
GCM_BECN1	64	0.075477	0.0044454	0.11197	0.25014	GCM_BECN1
GOCC_NUCLEAR_MEMBRANE	313	0.032119	0.004155	0.047652	0.25015	GOCC_NUCLEAR_MEMBRANE
HP_RED_GREEN_DYSCHROMATOPSIA	13	0.18324	0.0048709	0.27185	0.25015	HP_RED_GREEN_DYSCHROMATOPSIA
REACTOME_TRNA_PROCESSING	108	0.055689	0.0042557	0.082634	0.25019	REACTOME_TRNA_PROCESSING
MODULE_356	145	0.049209	0.0043529	0.073019	0.25019	MODULE_356
GOBP_MIRNA_PROCESSING	43	0.095035	0.0045907	0.14108	0.25027	GOBP_MIRNA_PROCESSING
GOBP_POSITIVE_REGULATION_OF_...452	6	0.16148	0.0029167	0.23971	0.25027	GOBP_POSITIVE_REGULATION_OF_MICROGLIAL_CELL_MIGRATION
HP_NON_MENDELIAN_INHERITANCE	85	0.061699	0.0041855	0.09159	0.25027	HP_NON_MENDELIAN_INHERITANCE
GOBP_HINDBRAIN_TANGENTIAL_CE...	5	0.31669	0.0052218	0.47011	0.25028	GOBP_HINDBRAIN_TANGENTIAL_CELL_MIGRATION
JIANG_MELANOMA_TRM4	192	0.043519	0.004424	0.064616	0.25032	JIANG_MELANOMA_TRM4
KEGG_GLYCOSAMINOGLYCAN_DEGRA...	21	0.13936	0.0047072	0.20692	0.25033	KEGG_GLYCOSAMINOGLYCAN_DEGRADATION
GOBP_FIBRINOLYSIS	25	0.10464	0.0038559	0.15538	0.25034	GOBP_FIBRINOLYSIS
GSE15330_WT_VS_IKAROS_KO_HSC...1	184	0.042016	0.0041822	0.062392	0.25035	GSE15330_WT_VS_IKAROS_KO_HSC_DN
GOMF_HEPARAN_SULFATE_BINDING	7	0.19769	0.0038567	0.29358	0.25036	GOMF_HEPARAN_SULFATE_BINDING
WP_FAMILIAL_HYPERLIPIDEMIA_T...2	16	0.15083	0.0044477	0.22402	0.25039	WP_FAMILIAL_HYPERLIPIDEMIA_TYPE_2
GOMF_RNA_POLYMERASE_II_SPECI...	345	0.031507	0.0042754	0.046815	0.25047	GOMF_RNA_POLYMERASE_II_SPECIFIC_DNA_BINDING_TRANSCRIPTION_FACTOR_BINDING
HP_BROAD_THUMB	86	0.064681	0.0044134	0.096116	0.2505	HP_BROAD_THUMB
TING_SILENCED_BY_DICER	29	0.11067	0.0043917	0.16448	0.25053	TING_SILENCED_BY_DICER
GOCC_CALCIUM_CHANNEL_COMPLEX	67	0.072859	0.0043903	0.10829	0.25053	GOCC_CALCIUM_CHANNEL_COMPLEX
GOBP_POSITIVE_REGULATION_OF_...422	24	0.11244	0.0040597	0.16711	0.25054	GOBP_POSITIVE_REGULATION_OF_MACROPHAGE_CYTOKINE_PRODUCTION
GOBP_POSITIVE_REGULATION_OF_...359	7	0.24589	0.004797	0.36551	0.25056	GOBP_POSITIVE_REGULATION_OF_INTERLEUKIN_1_ALPHA_PRODUCTION
HE_LIM_SUN_FETAL_LUNG_C6_DEU...	210	0.040595	0.0043138	0.060343	0.25056	HE_LIM_SUN_FETAL_LUNG_C6_DEUTEROSOMAL_CELL
CUI_DEVELOPING_HEART_C4_ENDO...	138	0.049718	0.0042913	0.073909	0.25057	CUI_DEVELOPING_HEART_C4_ENDOTHELIAL_CELL
HP_HYPOPLASIA_OF_THE_FEMORAL...	5	0.25626	0.0042255	0.38099	0.2506	HP_HYPOPLASIA_OF_THE_FEMORAL_HEAD
GOBP_POSITIVE_REGULATION_OF_...371	16	0.15477	0.0045637	0.23011	0.25061	GOBP_POSITIVE_REGULATION_OF_INTRACELLULAR_STEROID_HORMONE_RECEPTOR_SIGNALING_PATHWAY
HP_HYPOPLASIA_OF_THE_VENTRAL...	6	0.22501	0.0040642	0.33455	0.25062	HP_HYPOPLASIA_OF_THE_VENTRAL_PONS
HP_INCREASED_SKULL_OSSIFICAT...	8	0.19822	0.0041339	0.29472	0.25062	HP_INCREASED_SKULL_OSSIFICATION
HP_RENAL_CYST	267	0.035848	0.0042885	0.053304	0.25063	HP_RENAL_CYST
HP_STREAK_OVARY	35	0.10099	0.0044022	0.15016	0.25063	HP_STREAK_OVARY
GSE45365_NK_CELL_VS_CD8_TCEL...3	192	0.042845	0.0043555	0.063708	0.25063	GSE45365_NK_CELL_VS_CD8_TCELL_MCMV_INFECTION_UP
MIR9898	57	0.082885	0.0046079	0.12325	0.25064	MIR9898
WEST_ADRENOCORTICAL_TUMOR_UP	287	0.035262	0.0043712	0.052439	0.25066	WEST_ADRENOCORTICAL_TUMOR_UP
WP_HISTONE_MODIFICATIONS	60	0.080299	0.0045798	0.11942	0.25066	WP_HISTONE_MODIFICATIONS
GSE17186_MEMORY_VS_NAIVE_BCE...2	191	0.040771	0.004134	0.060635	0.25067	GSE17186_MEMORY_VS_NAIVE_BCELL_UP
REACTOME_INTERACTION_WITH_CU...	11	0.15093	0.0036907	0.22457	0.25077	REACTOME_INTERACTION_WITH_CUMULUS_CELLS_AND_THE_ZONA_PELLUCIDA
GSE16385_IL4_VS_ROSIGLITAZON...1	172	0.044592	0.0042929	0.066354	0.25079	GSE16385_IL4_VS_ROSIGLITAZONE_STIM_MACROPHAGE_DN
GSE5589_WT_VS_IL10_KO_LPS_AN...6	190	0.041441	0.0041911	0.061683	0.25085	GSE5589_WT_VS_IL10_KO_LPS_AND_IL6_STIM_MACROPHAGE_45MIN_UP
GSE27670_CTRL_VS_LMP1_TRANSD...2	192	0.041134	0.0041815	0.061255	0.25095	GSE27670_CTRL_VS_LMP1_TRANSDUCED_GC_BCELL_UP
GSE21063_3H_VS_16H_ANTI_IGM_...3	189	0.042031	0.0042396	0.062595	0.25097	GSE21063_3H_VS_16H_ANTI_IGM_STIM_NFATC1_KOBCELL_DN
REACTOME_INNATE_IMMUNE_SYSTEM	986	0.019354	0.0043603	0.02883	0.25101	REACTOME_INNATE_IMMUNE_SYSTEM
PID_CD40_PATHWAY	31	0.094967	0.0038963	0.14147	0.25102	PID_CD40_PATHWAY
MODULE_20	81	0.06553	0.00434	0.097664	0.25113	MODULE_20
GOCC_XY_BODY	16	0.15112	0.0044562	0.22528	0.25117	GOCC_XY_BODY
MIR3672	47	0.09016	0.0045527	0.13441	0.25118	MIR3672
CACGTG_MYC_Q2	1020	0.018594	0.0042564	0.027722	0.2512	CACGTG_MYC_Q2
REACTOME_APOPTOSIS	164	0.044675	0.0042006	0.066614	0.25122	REACTOME_APOPTOSIS
GOMF_PROTEIN_METHYLTRANSFERA...	88	0.059639	0.0041162	0.088925	0.25122	GOMF_PROTEIN_METHYLTRANSFERASE_ACTIVITY
HP_BILATERAL_TONIC_CLONIC_SE...2	52	0.078516	0.0041698	0.11708	0.25123	HP_BILATERAL_TONIC_CLONIC_SEIZURE_WITH_FOCAL_ONSET
GOBP_NEGATIVE_REGULATION_OF_...352	100	0.060759	0.0044688	0.09063	0.2513	GOBP_NEGATIVE_REGULATION_OF_LIPID_METABOLIC_PROCESS
ELLWOOD_MYC_TARGETS_DN	43	0.089456	0.0043212	0.13346	0.25134	ELLWOOD_MYC_TARGETS_DN
GSE27896_HDAC6_KO_VS_WT_TREG...1	160	0.041682	0.0038715	0.062184	0.25134	GSE27896_HDAC6_KO_VS_WT_TREG_DN
MIR2467_5P	110	0.056668	0.0043702	0.084546	0.25135	MIR2467_5P
GOBP_SPLICEOSOMAL_CONFORMATI...	5	0.48455	0.0079897	0.72297	0.25137	GOBP_SPLICEOSOMAL_CONFORMATIONAL_CHANGES_TO_GENERATE_CATALYTIC_CONFORMATION
GSE19888_CTRL_VS_A3R_INHIBIT...2	194	0.042511	0.0043437	0.063432	0.25138	GSE19888_CTRL_VS_A3R_INHIBITOR_TREATED_MAST_CELL_UP
GSE12963_UNINF_VS_ENV_AND_NE...2	133	0.050675	0.0042945	0.075622	0.2514	GSE12963_UNINF_VS_ENV_AND_NEF_AND_VPR_DEFICIENT_HIV1_INF_CD4_TCELL_UP
GSE15330_WT_VS_IKAROS_KO_LYM...1	185	0.04241	0.0042328	0.06329	0.25141	GSE15330_WT_VS_IKAROS_KO_LYMPHOID_MULTIPOTENT_PROGENITOR_DN
GAVISH_3CA_MALIGNANT_METAPRO...38	47	0.095817	0.0048384	0.143	0.25142	GAVISH_3CA_MALIGNANT_METAPROGRAM_8_PROTEASOMAL_DEGRADATION
GOBP_G_PROTEIN_COUPLED_PURIN...1	13	0.23774	0.0063196	0.35489	0.25147	GOBP_G_PROTEIN_COUPLED_PURINERGIC_NUCLEOTIDE_RECEPTOR_SIGNALING_PATHWAY
GOMF_OXIDATIVE_RNA_DEMETHYLA...	5	0.23867	0.0039355	0.35637	0.25152	GOMF_OXIDATIVE_RNA_DEMETHYLASE_ACTIVITY
MORF_CCNI	83	0.068919	0.0046202	0.10291	0.25153	MORF_CCNI
MIR4289	69	0.065038	0.0039769	0.097141	0.25159	MIR4289
GSE22103_UNSTIM_VS_LPS_STIM_...2	194	0.042802	0.0043735	0.063931	0.25159	GSE22103_UNSTIM_VS_LPS_STIM_NEUTROPHIL_UP
GSE15324_NAIVE_VS_ACTIVATED_...3	195	0.043449	0.0044509	0.064899	0.2516	GSE15324_NAIVE_VS_ACTIVATED_ELF4_KO_CD8_TCELL_DN
KEGG_MEDICUS_REFERENCE_HEDGE...2	4	0.32967	0.0048621	0.49244	0.25161	KEGG_MEDICUS_REFERENCE_HEDGEHOG_SIGNALING_PATHWAY_HH_LIGAND_SECRETION
KYNG_DNA_DAMAGE_BY_4NQO_OR_G...	15	0.16268	0.004645	0.24306	0.25166	KYNG_DNA_DAMAGE_BY_4NQO_OR_GAMMA_RADIATION
GOBP_BONE_GROWTH	33	0.1125	0.0047621	0.16817	0.25175	GOBP_BONE_GROWTH
KEGG_MEDICUS_REFERENCE_CCR2_...	29	0.10153	0.0040294	0.15178	0.25176	KEGG_MEDICUS_REFERENCE_CCR2_GNB_G_PI3K_NFKB_SIGNALING_PATHWAY
HP_MASTOIDITIS	8	0.18394	0.0038362	0.27497	0.25177	HP_MASTOIDITIS
HP_SEVERE_INFECTION	71	0.07338	0.0045513	0.10972	0.25181	HP_SEVERE_INFECTION
HP_SINGLE_VENTRICLE	12	0.14035	0.0035845	0.21005	0.25202	HP_SINGLE_VENTRICLE
GOBP_SOMATIC_DIVERSIFICATION...3	65	0.073791	0.0043799	0.11045	0.25204	GOBP_SOMATIC_DIVERSIFICATION_OF_IMMUNOGLOBULINS
MIR5587_5P	110	0.052911	0.0040804	0.079203	0.25206	MIR5587_5P
GSE5542_IFNA_VS_IFNA_AND_IFN...2	192	0.042228	0.0042928	0.06323	0.25212	GSE5542_IFNA_VS_IFNA_AND_IFNG_TREATED_EPITHELIAL_CELLS_24H_UP
GCM_SUPT4H1	55	0.07289	0.0039807	0.1092	0.25224	GCM_SUPT4H1
GOMF_NARROW_PORE_CHANNEL_ACT...	19	0.1414	0.0045432	0.2119	0.2523	GOMF_NARROW_PORE_CHANNEL_ACTIVITY
SHEPARD_BMYB_MORPHOLINO_DN	199	0.040766	0.0042182	0.061099	0.25233	SHEPARD_BMYB_MORPHOLINO_DN
KOINUMA_COLON_CANCER_MSI_UP	15	0.18761	0.0053567	0.28121	0.25234	KOINUMA_COLON_CANCER_MSI_UP
GSE37532_WT_VS_PPARG_KO_LN_T...4	170	0.044942	0.0043016	0.067365	0.25234	GSE37532_WT_VS_PPARG_KO_LN_TREG_UP
REACTOME_DCC_MEDIATED_ATTRAC...	14	0.17297	0.0047713	0.25931	0.25238	REACTOME_DCC_MEDIATED_ATTRACTIVE_SIGNALING
GOBP_REGULATION_OF_ANAPHASE_...	4	0.26897	0.0039669	0.40335	0.25244	GOBP_REGULATION_OF_ANAPHASE_PROMOTING_COMPLEX_DEPENDENT_CATABOLIC_PROCESS
GOMF_ENDOPEPTIDASE_REGULATOR...	193	0.045756	0.0046634	0.068628	0.25248	GOMF_ENDOPEPTIDASE_REGULATOR_ACTIVITY
GOCC_NEUROMUSCULAR_JUNCTION	78	0.06992	0.0045446	0.10489	0.25253	GOCC_NEUROMUSCULAR_JUNCTION
CCAGGTT_MIR490	64	0.072505	0.0042704	0.10878	0.25254	CCAGGTT_MIR490
PID_ATR_PATHWAY	39	0.098542	0.0045338	0.14786	0.25257	PID_ATR_PATHWAY
HP_APLASIA_HYPOPLASIA_OF_THE...22	202	0.039053	0.004071	0.058599	0.25257	HP_APLASIA_HYPOPLASIA_OF_THE_EAR
HAHTOLA_CTCL_CUTANEOUS	25	0.10539	0.0038837	0.15817	0.25261	HAHTOLA_CTCL_CUTANEOUS
REACTOME_LOSS_OF_FUNCTION_OF...1	12	0.19959	0.0050976	0.29956	0.25262	REACTOME_LOSS_OF_FUNCTION_OF_MECP2_IN_RETT_SYNDROME
GOBP_POSITIVE_REGULATION_OF_...517	53	0.083125	0.0044567	0.12476	0.25263	GOBP_POSITIVE_REGULATION_OF_NEURAL_PRECURSOR_CELL_PROLIFERATION
REACTOME_PHOSPHORYLATION_OF_...3	18	0.14708	0.0045997	0.22076	0.25264	REACTOME_PHOSPHORYLATION_OF_THE_APC_C
GSE29618_LAIV_VS_TIV_FLU_VAC...2	184	0.042648	0.0042451	0.064017	0.25265	GSE29618_LAIV_VS_TIV_FLU_VACCINE_DAY7_BCELL_UP
REACTOME_CARDIAC_CONDUCTION	126	0.054448	0.004492	0.081732	0.25266	REACTOME_CARDIAC_CONDUCTION
GNF2_MSN	23	0.12152	0.0042954	0.18242	0.25266	GNF2_MSN
MIR3914	51	0.077293	0.0040653	0.11603	0.25267	MIR3914
GOBP_G1_TO_G0_TRANSITION_INV...	6	0.25178	0.0045478	0.37803	0.2527	GOBP_G1_TO_G0_TRANSITION_INVOLVED_IN_CELL_DIFFERENTIATION
GOMF_OXIDOREDUCTASE_ACTIVITY...38	16	0.15348	0.0045256	0.23046	0.25273	GOMF_OXIDOREDUCTASE_ACTIVITY_ACTING_ON_THE_CH_NH_GROUP_OF_DONORS_NAD_OR_NADP_AS_ACCEPTOR
GSE28130_ACTIVATED_VS_INDUCE...1	183	0.043101	0.0042787	0.06475	0.25282	GSE28130_ACTIVATED_VS_INDUCEED_TREG_DN
RAX2_TARGET_GENES	62	0.074243	0.0043041	0.11154	0.25283	RAX2_TARGET_GENES
TSAI_RESPONSE_TO_IONIZING_RA...	144	0.050348	0.0044384	0.075653	0.25287	TSAI_RESPONSE_TO_IONIZING_RADIATION
GOMF_PROTEIN_KINASE_B_BINDING	10	0.18337	0.0042753	0.27559	0.25292	GOMF_PROTEIN_KINASE_B_BINDING
KEGG_MEDICUS_REFERENCE_NON_H...	13	0.15765	0.0041906	0.23696	0.25294	KEGG_MEDICUS_REFERENCE_NON_HOMOLOGOUS_END_JOINING
GOMF_ACTIVE_TRANSMEMBRANE_TR...	430	0.028599	0.0043222	0.043	0.25301	GOMF_ACTIVE_TRANSMEMBRANE_TRANSPORTER_ACTIVITY
REACTOME_LATE_ENDOSOMAL_MICR...	34	0.10046	0.004316	0.15113	0.25313	REACTOME_LATE_ENDOSOMAL_MICROAUTOPHAGY
TAXCREB_02	26	0.0937	0.0035212	0.141	0.25318	TAXCREB_02
MORF_PPP2R5E	79	0.060333	0.0039464	0.090813	0.25323	MORF_PPP2R5E
HP_ABNORMALITY_OF_THE_TONGUE	448	0.027462	0.0042343	0.041336	0.25323	HP_ABNORMALITY_OF_THE_TONGUE
MODULE_285	46	0.082351	0.0041141	0.12396	0.25324	MODULE_285
GOMF_GENERAL_TRANSCRIPTION_I...1	50	0.089008	0.0046354	0.13398	0.25324	GOMF_GENERAL_TRANSCRIPTION_INITIATION_FACTOR_ACTIVITY
HP_BLUE_SCLERAE	99	0.057437	0.0042035	0.086459	0.25324	HP_BLUE_SCLERAE
GSE13485_DAY1_VS_DAY7_YF17D_...2	154	0.047921	0.0043675	0.072144	0.25327	GSE13485_DAY1_VS_DAY7_YF17D_VACCINE_PBMC_UP
MIR1285_5P	60	0.073545	0.0041945	0.11073	0.2533	MIR1285_5P
SCHAEFFER_PROSTATE_DEVELOPME...7	9	0.16508	0.0036515	0.24857	0.25331	SCHAEFFER_PROSTATE_DEVELOPMENT_AND_CANCER_BOX1_DN
HP_BEEVOR_S_SIGN	3	0.35099	0.0044832	0.52851	0.25331	HP_BEEVOR_S_SIGN
GOBP_EPITHELIAL_CELL_DIFFERE...3	12	0.17026	0.0043484	0.2564	0.25334	GOBP_EPITHELIAL_CELL_DIFFERENTIATION_INVOLVED_IN_PROSTATE_GLAND_DEVELOPMENT
TRAVAGLINI_LUNG_PROXIMAL_BAS...	585	0.02507	0.0044002	0.037762	0.25339	TRAVAGLINI_LUNG_PROXIMAL_BASAL_CELL
CAO_BLOOD_FLUZONE_AGE_05_14Y...5	7	0.23819	0.0046468	0.35885	0.25343	CAO_BLOOD_FLUZONE_AGE_05_14YO_7DY_DN
MIR582_3P	97	0.056404	0.0040862	0.084982	0.25344	MIR582_3P
GSE23505_IL6_IL1_IL23_VS_IL6...1	191	0.040529	0.0041095	0.061064	0.25344	GSE23505_IL6_IL1_IL23_VS_IL6_IL1_TGFB_TREATED_CD4_TCELL_DN
DESCARTES_FETAL_PANCREAS_LYM...2	120	0.051404	0.0041394	0.07745	0.25344	DESCARTES_FETAL_PANCREAS_LYMPHOID_CELLS
GOBP_MULTIVESICULAR_BODY_LYS...	12	0.19286	0.0049257	0.29064	0.25348	GOBP_MULTIVESICULAR_BODY_LYSOSOME_FUSION
HP_MEDIAN_CLEFT_PALATE	25	0.12166	0.0044831	0.18346	0.25363	HP_MEDIAN_CLEFT_PALATE
BLANCO_MELO_COVID19_SARS_COV...3	398	0.029793	0.0043358	0.04493	0.25364	BLANCO_MELO_COVID19_SARS_COV_2_INFECTION_A594_ACE2_EXPRESSING_CELLS_RUXOLITINIB_UP
HP_SUBMUCOUS_CLEFT_PALATE	77	0.067161	0.0043373	0.1013	0.25367	HP_SUBMUCOUS_CLEFT_PALATE
GOBP_THROMBOPOIETIN_MEDIATED...	7	0.21963	0.0042848	0.33133	0.25371	GOBP_THROMBOPOIETIN_MEDIATED_SIGNALING_PATHWAY
GSE7460_CTRL_VS_FOXP3_OVEREX...1	194	0.043109	0.0044048	0.065053	0.25378	GSE7460_CTRL_VS_FOXP3_OVEREXPR_TCONV_1_DN
HP_HYPOPLASTIC_FEMALE_EXTERN...	60	0.074816	0.0042671	0.11291	0.2538	HP_HYPOPLASTIC_FEMALE_EXTERNAL_GENITALIA
BARRIER_CANCER_RELAPSE_NORMA...1	24	0.10499	0.003791	0.15846	0.25381	BARRIER_CANCER_RELAPSE_NORMAL_SAMPLE_DN
WP_NEPHROGENESIS	18	0.12369	0.0038684	0.1867	0.25383	WP_NEPHROGENESIS
MODULE_292	122	0.050781	0.0041229	0.076659	0.25386	MODULE_292
HP_SEBORRHEIC_DERMATITIS	27	0.10994	0.0042099	0.16599	0.25389	HP_SEBORRHEIC_DERMATITIS
HP_SHALLOW_ANTERIOR_CHAMBER	18	0.14614	0.0045706	0.22069	0.25392	HP_SHALLOW_ANTERIOR_CHAMBER
BRACHAT_RESPONSE_TO_CAMPTOTH...2	25	0.12009	0.0044253	0.18138	0.25396	BRACHAT_RESPONSE_TO_CAMPTOTHECIN_UP
GSE18804_SPLEEN_MACROPHAGE_V...3	194	0.040185	0.0041061	0.060693	0.25396	GSE18804_SPLEEN_MACROPHAGE_VS_COLON_TUMORAL_MACROPHAGE_DN
GSE17721_CTRL_VS_LPS_24H_BMD...2	190	0.041496	0.0041966	0.062678	0.25398	GSE17721_CTRL_VS_LPS_24H_BMDC_UP
HP_RECURRENT_EAR_INFECTIONS	18	0.12291	0.003844	0.18566	0.25399	HP_RECURRENT_EAR_INFECTIONS
GSE36476_CTRL_VS_TSST_ACT_40...3	194	0.044197	0.004516	0.066772	0.25402	GSE36476_CTRL_VS_TSST_ACT_40H_MEMORY_CD4_TCELL_YOUNG_DN
GOBP_URETER_MORPHOGENESIS	7	0.25148	0.0049061	0.38008	0.2541	GOBP_URETER_MORPHOGENESIS
GAVIN_FOXP3_TARGETS_CLUSTER_...5	89	0.060057	0.0041685	0.090798	0.25417	GAVIN_FOXP3_TARGETS_CLUSTER_P7
GOBP_NEGATIVE_REGULATION_OF_...611	28	0.10756	0.0041944	0.16263	0.25419	GOBP_NEGATIVE_REGULATION_OF_STEROID_METABOLIC_PROCESS
HP_VASCULITIS	69	0.067993	0.0041576	0.10281	0.2542	HP_VASCULITIS
GSE3982_BASOPHIL_VS_CENT_MEM...1	189	0.041791	0.0042154	0.063191	0.2542	GSE3982_BASOPHIL_VS_CENT_MEMORY_CD4_TCELL_DN
TGIF_01	246	0.037874	0.0043517	0.05728	0.25424	TGIF_01
GSE20715_0H_VS_24H_OZONE_TLR...2	187	0.041839	0.0041981	0.063282	0.25426	GSE20715_0H_VS_24H_OZONE_TLR4_KO_LUNG_UP
MOHANKUMAR_HOXA1_TARGETS_UP	394	0.028787	0.0041688	0.043544	0.25428	MOHANKUMAR_HOXA1_TARGETS_UP
GOBP_POSITIVE_REGULATION_OF_...815	16	0.14347	0.0042307	0.21704	0.25429	GOBP_POSITIVE_REGULATION_OF_VASCULAR_ENDOTHELIAL_CELL_PROLIFERATION
GSE17721_POLYIC_VS_CPG_12H_B...1	189	0.039691	0.0040035	0.060047	0.25431	GSE17721_POLYIC_VS_CPG_12H_BMDC_DN
GOBP_INTRACELLULAR_PROTEIN_T...1	31	0.098587	0.0040448	0.14915	0.25432	GOBP_INTRACELLULAR_PROTEIN_TRANSMEMBRANE_TRANSPORT
WEINBERGER_BLOOD_TWINRIX_AGE...3	5	0.27652	0.0045596	0.41837	0.25433	WEINBERGER_BLOOD_TWINRIX_AGE_20_40_AND_60_84YO_CORRELATED_WITH_HIGH_ANTI_HBS_CONC_AT_WEEK_4_POST_BOOSTER_VACC_1DY_POSITIVE
MIR657	73	0.065615	0.0041264	0.099287	0.25435	MIR657
HP_SUBRETINAL_FLUID	10	0.1673	0.0039008	0.25315	0.25435	HP_SUBRETINAL_FLUID
MODULE_124	94	0.066892	0.0047708	0.10124	0.2544	MODULE_124
GSE22589_SIV_VS_HIV_AND_SIV_...2	198	0.040865	0.004218	0.061858	0.25443	GSE22589_SIV_VS_HIV_AND_SIV_INFECTED_DC_UP
HP_SHOULDER_GIRDLE_MUSCLE_AT...	14	0.13931	0.0038429	0.2109	0.25445	HP_SHOULDER_GIRDLE_MUSCLE_ATROPHY
REACTOME_PROGRAMMED_CELL_DEA...	193	0.040867	0.0041651	0.061881	0.2545	REACTOME_PROGRAMMED_CELL_DEATH
GOBP_PERICYTE_CELL_DIFFERENT...	12	0.1433	0.0036599	0.21699	0.2545	GOBP_PERICYTE_CELL_DIFFERENTIATION
HP_GERM_CELL_NEOPLASIA	39	0.090382	0.0041584	0.13687	0.25452	HP_GERM_CELL_NEOPLASIA
KEGG_MEDICUS_REFERENCE_KITLG...2	13	0.14984	0.0039831	0.22693	0.25453	KEGG_MEDICUS_REFERENCE_KITLG_KIT_RAS_ERK_SIGNALING_PATHWAY
GSE2770_TGFB_AND_IL4_VS_TGFB...5	194	0.041533	0.0042439	0.062898	0.25453	GSE2770_TGFB_AND_IL4_VS_TGFB_AND_IL12_TREATED_ACT_CD4_TCELL_6H_DN
GOCC_EXON_EXON_JUNCTION_COMP...	18	0.13619	0.0042594	0.20631	0.25458	GOCC_EXON_EXON_JUNCTION_COMPLEX
GSE6674_UNSTIM_VS_PL2_3_STIM...1	164	0.043105	0.004053	0.0653	0.2546	GSE6674_UNSTIM_VS_PL2_3_STIM_BCELL_DN
GOMF_DERMATAN_4_SULFOTRANSFE...	5	0.33644	0.0055476	0.50974	0.25462	GOMF_DERMATAN_4_SULFOTRANSFERASE_ACTIVITY
HE_LIM_SUN_FETAL_LUNG_C1_GHR...2	394	0.029762	0.00431	0.045091	0.25462	HE_LIM_SUN_FETAL_LUNG_C1_GHRL_POS_NE_PRECURSOR_CELL
KEGG_MEDICUS_REFERENCE_ACTIV...1	22	0.11768	0.0040683	0.1783	0.25464	KEGG_MEDICUS_REFERENCE_ACTIVATION_OF_PRC2.2_BY_UBIQUITINATION_OF_H2AK119
HP_CALVARIAL_HYPEROSTOSIS	9	0.16436	0.0036356	0.24906	0.25466	HP_CALVARIAL_HYPEROSTOSIS
GSE360_DC_VS_MAC_DN	191	0.042135	0.0042722	0.063851	0.25467	GSE360_DC_VS_MAC_DN
GOBP_NEGATIVE_REGULATION_OF_...84	169	0.043882	0.0041878	0.066511	0.25471	GOBP_NEGATIVE_REGULATION_OF_CATALYTIC_ACTIVITY
GOCC_L_TYPE_VOLTAGE_GATED_CA...	11	0.1813	0.0044333	0.27481	0.25472	GOCC_L_TYPE_VOLTAGE_GATED_CALCIUM_CHANNEL_COMPLEX
GOBP_MONOCARBOXYLIC_ACID_CAT...	122	0.051271	0.0041627	0.077733	0.25477	GOBP_MONOCARBOXYLIC_ACID_CATABOLIC_PROCESS
GOCC_SITE_OF_POLARIZED_GROWTH	168	0.044897	0.0042721	0.068071	0.25477	GOCC_SITE_OF_POLARIZED_GROWTH
GOBP_RETROGRADE_NEURONAL_DEN...	5	0.22552	0.0037187	0.34202	0.25483	GOBP_RETROGRADE_NEURONAL_DENSE_CORE_VESICLE_TRANSPORT
UNTERMAN_IPF_VS_CTRL_NK_CELL...1	8	0.25319	0.0052803	0.38403	0.25486	UNTERMAN_IPF_VS_CTRL_NK_CELL_DN
HP_RECURRENT_ENTEROVIRAL_INF...	4	0.31586	0.0046585	0.47916	0.25489	HP_RECURRENT_ENTEROVIRAL_INFECTIONS
GOBP_NEGATIVE_REGULATION_OF_...231	13	0.16936	0.004502	0.25698	0.25494	GOBP_NEGATIVE_REGULATION_OF_FATTY_ACID_OXIDATION
REACTOME_REGULATION_OF_SIGNA...1	22	0.11356	0.0039259	0.17231	0.25495	REACTOME_REGULATION_OF_SIGNALING_BY_CBL
MIR4638_5P	5	0.19432	0.0032041	0.29486	0.25495	MIR4638_5P
HP_NODULAR_GOITER	13	0.15347	0.0040794	0.23289	0.25497	HP_NODULAR_GOITER
HP_PROXIMAL_FEMORAL_EPIPHYSI...	9	0.17585	0.0038897	0.26687	0.25497	HP_PROXIMAL_FEMORAL_EPIPHYSIOLYSIS
MIR148A_5P	113	0.0546	0.0042674	0.082874	0.25501	MIR148A_5P
HP_INCREASED_INTERVERTEBRAL_...	6	0.2308	0.0041688	0.35045	0.25509	HP_INCREASED_INTERVERTEBRAL_SPACE
KEGG_MEDICUS_VARIANT_MUTATIO...70	10	0.18111	0.0042227	0.27504	0.25512	KEGG_MEDICUS_VARIANT_MUTATION_INACTIVATED_AXIN_TO_WNT_SIGNALING_PATHWAY
MIR4528	217	0.038301	0.0041365	0.058171	0.25514	MIR4528
PELLICCIOTTA_HDAC_IN_ANTIGEN...2	60	0.071079	0.0040539	0.10799	0.25522	PELLICCIOTTA_HDAC_IN_ANTIGEN_PRESENTATION_UP
GOBP_POSITIVE_REGULATION_OF_...421	21	0.1281	0.0043269	0.19464	0.25524	GOBP_POSITIVE_REGULATION_OF_MACROPHAGE_CHEMOTAXIS
DLX4_TARGET_GENES	752	0.022257	0.0044083	0.033821	0.25525	DLX4_TARGET_GENES
GOBP_MISMATCH_REPAIR	31	0.11435	0.0046917	0.17379	0.25528	GOBP_MISMATCH_REPAIR
KEGG_MEDICUS_REFERENCE_MODIF...1	6	0.18549	0.0033505	0.28196	0.25531	KEGG_MEDICUS_REFERENCE_MODIFYING_OF_CONDENSIN_II_SUBUNITS
GSE32986_GMCSF_AND_CURDLAN_L...2	189	0.040569	0.0040922	0.061681	0.25536	GSE32986_GMCSF_AND_CURDLAN_LOWDOSE_VS_GMCSF_AND_CURDLAN_HIGHDOSE_STIM_DC_UP
GSE39152_BRAIN_VS_SPLEEN_CD1...2	195	0.038681	0.0039625	0.058822	0.2554	GSE39152_BRAIN_VS_SPLEEN_CD103_NEG_MEMORY_CD8_TCELL_UP
KINSEY_TARGETS_OF_EWSR1_FLII...2	1242	0.016676	0.0041854	0.025361	0.25542	KINSEY_TARGETS_OF_EWSR1_FLII_FUSION_UP
HP_HAPPY_DEMEANOR	25	0.12234	0.0045082	0.18606	0.25543	HP_HAPPY_DEMEANOR
GOBP_CELLULAR_RESPONSE_TO_ME...1	174	0.044873	0.0043447	0.068255	0.25546	GOBP_CELLULAR_RESPONSE_TO_METAL_ION
MIR6760_3P	101	0.05653	0.0041784	0.08599	0.25547	MIR6760_3P
MUELLER_COMMON_TARGETS_OF_AM...1	31	0.099999	0.0041028	0.15213	0.25549	MUELLER_COMMON_TARGETS_OF_AML_FUSIONS_DN
GOBP_GOLGI_TO_LYSOSOME_TRANS...	10	0.18285	0.0042632	0.27818	0.2555	GOBP_GOLGI_TO_LYSOSOME_TRANSPORT
chr9q34	176	0.08019	0.0078083	0.12201	0.25552	chr9q34
GSE20715_0H_VS_24H_OZONE_TLR...1	192	0.039886	0.0040547	0.060689	0.25552	GSE20715_0H_VS_24H_OZONE_TLR4_KO_LUNG_DN
GOBP_MONOACYLGLYCEROL_METABO...	16	0.14076	0.0041506	0.21423	0.25558	GOBP_MONOACYLGLYCEROL_METABOLIC_PROCESS
ERWIN_COHEN_BLOOD_VACCINE_TC...1	6	0.25095	0.0045327	0.38193	0.25558	ERWIN_COHEN_BLOOD_VACCINE_TC_83_AGE_23_48YO_VACCINATED_VS_CONTROL_14DY_DN
MIR542_3P	135	0.048743	0.0041615	0.074189	0.25559	MIR542_3P
MIR217_5P	184	0.040677	0.0040489	0.06193	0.25566	MIR217_5P
MIR4766_5P	320	0.032882	0.0043002	0.05008	0.25572	MIR4766_5P
HP_CHORIOCARCINOMA	6	0.20778	0.0037529	0.31646	0.25574	HP_CHORIOCARCINOMA
WP_CATALYTIC_CYCLE_OF_MAMMAL...	5	0.33833	0.0055787	0.51548	0.25581	WP_CATALYTIC_CYCLE_OF_MAMMALIAN_FLAVINCONTAINING_MONOOXYGENASES_FMOS
MIR10B_3P	80	0.068706	0.0045223	0.10468	0.25581	MIR10B_3P
GOMF_N_N_DIMETHYLANILINE_MON...	5	0.33833	0.0055787	0.51548	0.25581	GOMF_N_N_DIMETHYLANILINE_MONOOXYGENASE_ACTIVITY
REACTOME_PEROXISOMAL_PROTEIN...	63	0.072374	0.0042294	0.11029	0.25585	REACTOME_PEROXISOMAL_PROTEIN_IMPORT
GOBP_HEPOXILIN_METABOLIC_PRO...	6	0.22882	0.0041331	0.34874	0.25587	GOBP_HEPOXILIN_METABOLIC_PROCESS
GOBP_GLYOXYLATE_METABOLIC_PR...	8	0.23098	0.0048171	0.35206	0.2559	GOBP_GLYOXYLATE_METABOLIC_PROCESS
GOBP_GPI_ANCHOR_METABOLIC_PR...	32	0.098519	0.0041066	0.15017	0.2559	GOBP_GPI_ANCHOR_METABOLIC_PROCESS
GOBP_REGULATION_OF_NEURON_PR...2	420	0.028123	0.0042018	0.042869	0.25591	GOBP_REGULATION_OF_NEURON_PROJECTION_DEVELOPMENT
HP_ABNORMAL_STERNAL_OSSIFICA...	9	0.15326	0.0033901	0.23363	0.25592	HP_ABNORMAL_STERNAL_OSSIFICATION
HP_HEMOLYTIC_UREMIC_SYNDROME	16	0.12874	0.0037961	0.1963	0.25597	HP_HEMOLYTIC_UREMIC_SYNDROME
GOMF_STRUCTURAL_CONSTITUENT_...12	145	0.050953	0.0045071	0.077711	0.25602	GOMF_STRUCTURAL_CONSTITUENT_OF_RIBOSOME
GOBP_COMPLEMENT_ACTIVATION_A...	14	0.15834	0.0043679	0.24151	0.25603	GOBP_COMPLEMENT_ACTIVATION_ALTERNATIVE_PATHWAY
HP_FOOD_ALLERGY	17	0.14267	0.0043363	0.21761	0.25604	HP_FOOD_ALLERGY
GOBP_ICOSANOID_SECRETION	42	0.092131	0.0043985	0.14053	0.25605	GOBP_ICOSANOID_SECRETION
GOBP_REGULATION_OF_POSTSYNAP...6	116	0.053891	0.0042672	0.082202	0.25605	GOBP_REGULATION_OF_POSTSYNAPTIC_MEMBRANE_NEUROTRANSMITTER_RECEPTOR_LEVELS
WP_PROTEASOME_DEGRADATION	62	0.077555	0.0044961	0.1183	0.25606	WP_PROTEASOME_DEGRADATION
MIR6864_3P	45	0.090244	0.0044592	0.13767	0.25608	MIR6864_3P
MORF_CDC2L5	141	0.04921	0.004293	0.075073	0.25608	MORF_CDC2L5
GOBP_REGULATION_OF_MOTOR_NEU...	15	0.14982	0.0042776	0.22859	0.25611	GOBP_REGULATION_OF_MOTOR_NEURON_APOPTOTIC_PROCESS
PIEPOLI_LGI1_TARGETS_DN	16	0.1198	0.0035327	0.1828	0.25612	PIEPOLI_LGI1_TARGETS_DN
HP_3_4_FINGER_OSSEUS_SYNDACT...	5	0.28536	0.0047053	0.43548	0.25615	HP_3_4_FINGER_OSSEUS_SYNDACTYLY
GOBP_POSITIVE_REGULATION_OF_...612	8	0.15897	0.0033153	0.24263	0.25618	GOBP_POSITIVE_REGULATION_OF_PROTEIN_K63_LINKED_UBIQUITINATION
REACTOME_CHROMATIN_ORGANIZAT...	268	0.03923	0.0047018	0.059904	0.25628	REACTOME_CHROMATIN_ORGANIZATION
WP_PRADERWILLI_AND_ANGELMAN_...	96	0.060818	0.0043833	0.09287	0.25628	WP_PRADERWILLI_AND_ANGELMAN_SYNDROME
GSE17721_CTRL_VS_POLYIC_24H_...2	193	0.039918	0.0040684	0.060954	0.25628	GSE17721_CTRL_VS_POLYIC_24H_BMDC_UP
GSE35543_IN_VIVO_NTREG_VS_IN...1	164	0.043813	0.0041195	0.066909	0.2563	GSE35543_IN_VIVO_NTREG_VS_IN_VITRO_ITREG_DN
FERRANDO_TAL1_NEIGHBORS	16	0.12661	0.0037334	0.19337	0.25631	FERRANDO_TAL1_NEIGHBORS
GOBP_NEGATIVE_REGULATION_OF_...358	320	0.03197	0.004181	0.048832	0.25634	GOBP_NEGATIVE_REGULATION_OF_LOCOMOTION
GOBP_RESPONSE_TO_IONIZING_RA...	138	0.048426	0.0041797	0.073986	0.25639	GOBP_RESPONSE_TO_IONIZING_RADIATION
chr3p26	14	0.19396	0.0053503	0.29635	0.2564	chr3p26
BIOCARTA_RANMS_PATHWAY	9	0.17826	0.003943	0.27236	0.2564	BIOCARTA_RANMS_PATHWAY
GOMF_BMP_RECEPTOR_ACTIVITY	8	0.20022	0.0041756	0.30591	0.2564	GOMF_BMP_RECEPTOR_ACTIVITY
GOBP_REGULATION_OF_TYROSINE_...	25	0.096802	0.0035672	0.14791	0.25642	GOBP_REGULATION_OF_TYROSINE_PHOSPHORYLATION_OF_STAT_PROTEIN
HP_RECURRENT_KLEBSIELLA_INFE...	5	0.31297	0.0051606	0.47829	0.25645	HP_RECURRENT_KLEBSIELLA_INFECTIONS
LI_PBMC_MENACTRA_AGE_18_45YO...5	30	0.11765	0.0047485	0.17979	0.25645	LI_PBMC_MENACTRA_AGE_18_45YO_ANTI_POLYSACCHARIDE_ANTIBODY_CORRELATION_PROFILE_3DY_UP
GOBP_REGULATION_OF_LONG_CHAI...2	8	0.15834	0.0033023	0.24204	0.2565	GOBP_REGULATION_OF_LONG_CHAIN_FATTY_ACID_IMPORT_INTO_CELL
REACTOME_TRANSCRIPTIONAL_REG...1	33	0.11134	0.0047128	0.17024	0.25655	REACTOME_TRANSCRIPTIONAL_REGULATION_BY_E2F6
HP_APLASIA_HYPOPLASIA_OF_THE...59	29	0.096236	0.0038191	0.14719	0.25662	HP_APLASIA_HYPOPLASIA_OF_THE_SCAPULAE
GOMF_MANNOSYL_OLIGOSACCHARID...1	7	0.21612	0.0042163	0.33062	0.25666	GOMF_MANNOSYL_OLIGOSACCHARIDE_1_2_ALPHA_MANNOSIDASE_ACTIVITY
GOMF_GPI_LINKED_EPHRIN_RECEP...	7	0.24641	0.0048072	0.37705	0.25671	GOMF_GPI_LINKED_EPHRIN_RECEPTOR_ACTIVITY
HP_ANENCEPHALY	39	0.090634	0.0041699	0.1387	0.25673	HP_ANENCEPHALY
KEGG_MEDICUS_REFERENCE_GLYCO...5	4	0.3083	0.0045469	0.47186	0.25677	KEGG_MEDICUS_REFERENCE_GLYCOSAMINOGLYCAN_BIOSYNTHESIS_LINKAGE_TETRASACCHARIDE
GOBP_REGULATION_OF_ACTIN_FIL...1	41	0.092931	0.0043836	0.14224	0.25677	GOBP_REGULATION_OF_ACTIN_FILAMENT_BASED_MOVEMENT
BEGUM_TARGETS_OF_PAX3_FOXO1_...2	44	0.098186	0.0047976	0.15029	0.25678	BEGUM_TARGETS_OF_PAX3_FOXO1_FUSION_DN
REACTOME_TGF_BETA_RECEPTOR_S...1	46	0.086234	0.0043081	0.13201	0.25681	REACTOME_TGF_BETA_RECEPTOR_SIGNALING_ACTIVATES_SMADS
GSE37532_TREG_VS_TCONV_CD4_T...1	192	0.041135	0.0041817	0.062982	0.25684	GSE37532_TREG_VS_TCONV_CD4_TCELL_FROM_LN_DN
CACBINDINGPROTEIN_Q6	235	0.037088	0.0041662	0.056791	0.25686	CACBINDINGPROTEIN_Q6
HAY_BONE_MARROW_MONOCYTE	206	0.039702	0.004179	0.060792	0.25686	HAY_BONE_MARROW_MONOCYTE
GSE41978_WT_VS_ID2_KO_AND_BI...2	193	0.039464	0.0040221	0.060447	0.25693	GSE41978_WT_VS_ID2_KO_AND_BIM_KO_KLRG1_LOW_EFFECTOR_CD8_TCELL_UP
GOBP_NEGATIVE_REGULATION_OF_...630	10	0.16357	0.0038138	0.25057	0.25695	GOBP_NEGATIVE_REGULATION_OF_THYMOCYTE_APOPTOTIC_PROCESS
HP_HYPOURICEMIA	17	0.12974	0.0039434	0.19879	0.25699	HP_HYPOURICEMIA
NABA_MATRISOME_POORLY_METAST...4	24	0.12201	0.0044054	0.18697	0.25702	NABA_MATRISOME_POORLY_METASTATIC_MELANOMA_TUMOR_CELL_DERIVED
HP_LUMBAR_KYPHOSIS	8	0.1773	0.0036977	0.27174	0.25705	HP_LUMBAR_KYPHOSIS
GSE16385_UNTREATED_VS_12H_RO...5	178	0.044625	0.0043696	0.068391	0.25705	GSE16385_UNTREATED_VS_12H_ROSIGLITAZONE_TREATED_MACROPHAGE_DN
DESCARTES_FETAL_STOMACH_LYMP...2	72	0.067081	0.0041897	0.10281	0.25705	DESCARTES_FETAL_STOMACH_LYMPHOID_CELLS
PID_A6B1_A6B4_INTEGRIN_PATHW...	45	0.079856	0.0039459	0.12244	0.25713	PID_A6B1_A6B4_INTEGRIN_PATHWAY
chr11q12	186	0.10295	0.010303	0.15785	0.25714	chr11q12
OVOL3_TARGET_GENES	414	0.02884	0.0042788	0.044228	0.25718	OVOL3_TARGET_GENES
HP_MONOTONIC_SPEECH	8	0.19852	0.0041403	0.30445	0.25718	HP_MONOTONIC_SPEECH
GOCC_CUL2_RING_UBIQUITIN_LIG...	25	0.10553	0.0038888	0.16185	0.2572	GOCC_CUL2_RING_UBIQUITIN_LIGASE_COMPLEX
GSE43863_LY6C_INT_CXCR5POS_V...1	190	0.041568	0.0042038	0.063773	0.25727	GSE43863_LY6C_INT_CXCR5POS_VS_LY6C_LOW_CXCR5NEG_EFFECTOR_CD4_TCELL_DN
HP_ABNORMAL_NAIVE_CD4_POSITI...	7	0.20326	0.0039654	0.31191	0.25732	HP_ABNORMAL_NAIVE_CD4_POSITIVE_T_CELL_PROPORTION
REACTOME_REGULATION_OF_GLYCO...	11	0.17053	0.00417	0.2617	0.25733	REACTOME_REGULATION_OF_GLYCOLYSIS_BY_FRUCTOSE_2_6_BISPHOSPHATE_METABOLISM
GSE18791_CTRL_VS_NEWCASTLE_V...15	173	0.04098	0.0039565	0.062893	0.25734	GSE18791_CTRL_VS_NEWCASTLE_VIRUS_DC_4H_DN
GNF2_MYL2	29	0.09286	0.0036851	0.14252	0.25735	GNF2_MYL2
GOBP_NEGATIVE_REGULATION_OF_...118	12	0.14311	0.0036549	0.21964	0.25735	GOBP_NEGATIVE_REGULATION_OF_CELL_GROWTH_INVOLVED_IN_CARDIAC_MUSCLE_CELL_DEVELOPMENT
HP_PHARYNGITIS	15	0.13128	0.0037482	0.20148	0.25735	HP_PHARYNGITIS
GOBP_O_GLYCAN_PROCESSING	38	0.091074	0.0041362	0.13979	0.25736	GOBP_O_GLYCAN_PROCESSING
GOBP_RESPONSE_TO_MAGNESIUM_I...	18	0.12659	0.0039589	0.19432	0.25738	GOBP_RESPONSE_TO_MAGNESIUM_ION
KEGG_MEDICUS_VARIANT_DUPLICA...2	12	0.15177	0.0038762	0.23299	0.2574	KEGG_MEDICUS_VARIANT_DUPLICATION_OR_MUTATION_ACTIVATED_FLT3_TO_RAS_ERK_SIGNALING_PATHWAY
REACTOME_REGULATION_OF_ENDOG...1	132	0.057173	0.004827	0.087783	0.25743	REACTOME_REGULATION_OF_ENDOGENOUS_RETROELEMENTS
KRISHNAN_FURIN_TARGETS_DN	10	0.19315	0.0045035	0.29664	0.25748	KRISHNAN_FURIN_TARGETS_DN
GOBP_NEURAL_PLATE_MORPHOGENE...	5	0.24095	0.0039729	0.37003	0.25748	GOBP_NEURAL_PLATE_MORPHOGENESIS
GOBP_PERISTALSIS	11	0.17983	0.0043974	0.27618	0.25748	GOBP_PERISTALSIS
GOMF_PHOSPHOLIPASE_BINDING	22	0.11999	0.0041482	0.18434	0.25756	GOMF_PHOSPHOLIPASE_BINDING
SIG_IL4RECEPTOR_IN_B_LYPHOCY...	26	0.10271	0.0038596	0.1578	0.25757	SIG_IL4RECEPTOR_IN_B_LYPHOCYTES
HP_RETINAL_TELANGIECTASIA	17	0.1445	0.0043921	0.22202	0.25757	HP_RETINAL_TELANGIECTASIA
chr12q13	266	0.080629	0.009628	0.12389	0.2576	chr12q13
MIR3120_5P	79	0.061421	0.0040175	0.094384	0.25761	MIR3120_5P
WP_ENDOTHELIN_PATHWAYS	30	0.10665	0.0043045	0.1639	0.25763	WP_ENDOTHELIN_PATHWAYS
GOBP_MALE_SEX_DETERMINATION	13	0.14044	0.0037332	0.21583	0.25763	GOBP_MALE_SEX_DETERMINATION
MIR181A_3P	7	0.2009	0.0039194	0.3088	0.25766	MIR181A_3P
ZNF660_TARGET_GENES	626	0.023238	0.0042144	0.035724	0.25769	ZNF660_TARGET_GENES
GSE37534_GW1929_VS_PIOGLITAZ...1	194	0.040757	0.0041646	0.062668	0.25773	GSE37534_GW1929_VS_PIOGLITAZONE_TREATED_CD4_TCELL_PPARG1_FOXP3_TRANSDUCED_DN
CORRE_MULTIPLE_MYELOMA_DN	56	0.078877	0.0043466	0.12131	0.25778	CORRE_MULTIPLE_MYELOMA_DN
MIR5189_3P	55	0.07585	0.0041424	0.11665	0.25778	MIR5189_3P
WP_OREXIN_RECEPTOR_PATHWAY	187	0.041292	0.0041432	0.06353	0.25786	WP_OREXIN_RECEPTOR_PATHWAY
GOBP_NEGATIVE_REGULATION_OF_...671	10	0.16913	0.0039435	0.26028	0.25791	GOBP_NEGATIVE_REGULATION_OF_T_CELL_MEDIATED_CYTOTOXICITY
WP_DISORDERS_OF_FRUCTOSE_MET...	13	0.15779	0.0041943	0.24283	0.25792	WP_DISORDERS_OF_FRUCTOSE_METABOLISM
GOMF_VASOPRESSIN_RECEPTOR_AC...	6	0.21336	0.0038537	0.32836	0.25793	GOMF_VASOPRESSIN_RECEPTOR_ACTIVITY
FIGUEROA_AML_METHYLATION_CLU...4	53	0.074164	0.0039762	0.11415	0.25795	FIGUEROA_AML_METHYLATION_CLUSTER_2_UP
HP_ABNORMAL_MIDBRAIN_MORPHOL...	78	0.064601	0.0041989	0.099434	0.25795	HP_ABNORMAL_MIDBRAIN_MORPHOLOGY
GOBP_REGULATION_OF_MACROPHAG...6	46	0.080258	0.0040095	0.12354	0.25796	GOBP_REGULATION_OF_MACROPHAGE_MIGRATION
GSE25123_WT_VS_PPARG_KO_MACR...8	185	0.042645	0.0042562	0.065661	0.25802	GSE25123_WT_VS_PPARG_KO_MACROPHAGE_UP
GSE25085_FETAL_BM_VS_ADULT_B...1	192	0.040682	0.0041356	0.062645	0.25804	GSE25085_FETAL_BM_VS_ADULT_BM_SP4_THYMIC_IMPLANT_DN
GOCC_NUCLEOCYTOPLASMIC_TRANS...	11	0.15461	0.0037808	0.23815	0.2581	GOCC_NUCLEOCYTOPLASMIC_TRANSPORT_COMPLEX
GOCC_SITE_OF_DOUBLE_STRAND_B...	96	0.057447	0.0041403	0.088488	0.25811	GOCC_SITE_OF_DOUBLE_STRAND_BREAK
HP_UNILATERAL_RENAL_AGENESIS	98	0.05579	0.0040623	0.085939	0.25812	HP_UNILATERAL_RENAL_AGENESIS
GOBP_RESPONSE_TO_VITAMIN_A	15	0.13449	0.00384	0.20721	0.25815	GOBP_RESPONSE_TO_VITAMIN_A
GOBP_REGULATION_OF_NUCLEOBAS...	17	0.13517	0.0041082	0.20825	0.25816	GOBP_REGULATION_OF_NUCLEOBASE_CONTAINING_COMPOUND_TRANSPORT
HP_EPIPHYSEAL_STIPPLING	36	0.081558	0.0036054	0.12573	0.25828	HP_EPIPHYSEAL_STIPPLING
REACTOME_CA_DEPENDENT_EVENTS	33	0.097704	0.0041357	0.15063	0.25829	REACTOME_CA_DEPENDENT_EVENTS
CLAUS_PGR_POSITIVE_MENINGIOM...1	12	0.18504	0.0047259	0.28544	0.25841	CLAUS_PGR_POSITIVE_MENINGIOMA_DN
MIR4292	155	0.045029	0.004117	0.069463	0.25842	MIR4292
MIR192_3P	99	0.058225	0.0042611	0.089824	0.25843	MIR192_3P
HP_METATARSUS_ADDUCTUS	49	0.079028	0.0040744	0.12191	0.25843	HP_METATARSUS_ADDUCTUS
LEE_SP4_THYMOCYTE	15	0.16442	0.0046945	0.25367	0.25844	LEE_SP4_THYMOCYTE
GSE5589_IL6_KO_VS_IL10_KO_LP...8	189	0.039781	0.0040126	0.061378	0.25846	GSE5589_IL6_KO_VS_IL10_KO_LPS_STIM_MACROPHAGE_180MIN_UP
GSE39820_IL1B_IL6_VS_IL1B_IL...2	191	0.039512	0.0040064	0.060974	0.25849	GSE39820_IL1B_IL6_VS_IL1B_IL6_IL23A_TREATED_CD4_TCELL_UP
MIR6752_3P	142	0.046045	0.004031	0.071067	0.25853	MIR6752_3P
GOCC_MEMBRANE_MICRODOMAIN	283	0.033825	0.0041642	0.052211	0.25854	GOCC_MEMBRANE_MICRODOMAIN
GOMF_LIPOPROTEIN_LIPASE_ACTI...	16	0.16229	0.0047855	0.25056	0.2586	GOMF_LIPOPROTEIN_LIPASE_ACTIVITY
HP_BURKITT_LYMPHOMA	8	0.18719	0.0039039	0.28901	0.2586	HP_BURKITT_LYMPHOMA
DESCARTES_FETAL_SPLEEN_AFP_A...	173	0.043248	0.0041755	0.066799	0.25868	DESCARTES_FETAL_SPLEEN_AFP_ALB_POSITIVE_CELLS
GOBP_REGULATION_OF_T_HELPER_...4	11	0.17675	0.0043221	0.27303	0.2587	GOBP_REGULATION_OF_T_HELPER_1_CELL_DIFFERENTIATION
NAKAYA_PBMC_FLUMIST_AGE_18_5...3	528	0.025255	0.004218	0.039015	0.25872	NAKAYA_PBMC_FLUMIST_AGE_18_50YO_3DY_UP
GOBP_REGULATION_OF_SYNAPSE_A...	163	0.046153	0.0043265	0.071309	0.25874	GOBP_REGULATION_OF_SYNAPSE_ASSEMBLY
HP_ANGIOEDEMA	12	0.17477	0.0044637	0.27003	0.25875	HP_ANGIOEDEMA
ASGHARZADEH_NEUROBLASTOMA_PO...	40	0.082052	0.0038231	0.1268	0.2588	ASGHARZADEH_NEUROBLASTOMA_POOR_SURVIVAL_DN
WP_PROSTAGLANDIN_AND_LEUKOTR...	31	0.099904	0.0040989	0.15441	0.25881	WP_PROSTAGLANDIN_AND_LEUKOTRIENE_METABOLISM_IN_SENESCENCE
GOBP_POSITIVE_REGULATION_OF_...427	5	0.2858	0.0047126	0.44177	0.25884	GOBP_POSITIVE_REGULATION_OF_MAMMARY_GLAND_EPITHELIAL_CELL_PROLIFERATION
HP_WIDE_PUBIC_SYMPHYSIS	7	0.20988	0.0040946	0.32442	0.25884	HP_WIDE_PUBIC_SYMPHYSIS
GSE3982_DC_VS_BCELL_DN	184	0.042314	0.0042119	0.065412	0.25886	GSE3982_DC_VS_BCELL_DN
MIR3922_3P	95	0.056062	0.0040195	0.086672	0.25888	MIR3922_3P
MIR4692	214	0.037173	0.0039871	0.057473	0.25889	MIR4692
REACTOME_TNFR1_MEDIATED_CERA...	6	0.24071	0.0043479	0.37221	0.25891	REACTOME_TNFR1_MEDIATED_CERAMIDE_PRODUCTION
GOMF_CELL_ADHESION_MEDIATOR_...	77	0.066849	0.0043171	0.10338	0.25894	GOMF_CELL_ADHESION_MEDIATOR_ACTIVITY
GOBP_AMINOACYL_TRNA_METABOLI...	12	0.15101	0.0038568	0.23357	0.25897	GOBP_AMINOACYL_TRNA_METABOLISM_INVOLVED_IN_TRANSLATIONAL_FIDELITY
GOMF_AMINOACYL_TRNA_DEACYLAS...	12	0.15101	0.0038568	0.23357	0.25897	GOMF_AMINOACYL_TRNA_DEACYLASE_ACTIVITY
MODULE_519	14	0.14248	0.0039303	0.22043	0.25902	MODULE_519
HP_FOCAL_CORTICAL_DYSPLASIA	15	0.15969	0.0045595	0.24705	0.25902	HP_FOCAL_CORTICAL_DYSPLASIA
HP_ABNORMAL_HEMOGLOBIN	73	0.065668	0.0041297	0.1016	0.25903	HP_ABNORMAL_HEMOGLOBIN
GOBP_NEURON_DEVELOPMENT	1142	0.017481	0.0042193	0.027051	0.25907	GOBP_NEURON_DEVELOPMENT
AIZARANI_LIVER_C6_KUPFFER_CE...	216	0.039119	0.0042152	0.060533	0.25907	AIZARANI_LIVER_C6_KUPFFER_CELLS_2
GSE45365_BCELL_VS_CD8_TCELL_...2	158	0.04196	0.0038731	0.064937	0.25909	GSE45365_BCELL_VS_CD8_TCELL_UP
GSE19888_ADENOSINE_A3R_INH_V...4	194	0.040628	0.0041514	0.06288	0.25911	GSE19888_ADENOSINE_A3R_INH_VS_ACT_WITH_INHIBITOR_PRETREATMENT_IN_MAST_CELL_UP
HP_PREAXIAL_HAND_POLYDACTYLY	57	0.074645	0.0041499	0.11554	0.25913	HP_PREAXIAL_HAND_POLYDACTYLY
ALKBH3_TARGET_GENES	374	0.028985	0.0040919	0.044873	0.25916	ALKBH3_TARGET_GENES
GOBP_PHOSPHATIDYLGLYCEROL_AC...	9	0.17499	0.0038707	0.27089	0.25916	GOBP_PHOSPHATIDYLGLYCEROL_ACYL_CHAIN_REMODELING
INGRAM_SHH_TARGETS_UP	120	0.051077	0.004113	0.079089	0.2592	INGRAM_SHH_TARGETS_UP
GSE5679_PPARG_LIGAND_ROSIGLI...3	193	0.038008	0.0038737	0.058881	0.25931	GSE5679_PPARG_LIGAND_ROSIGLITAZONE_VS_ROSIGLITAZONE_AND_RARA_AGONIST_AM580_TREATED_DC_DN
CREB_Q3	247	0.035966	0.0041407	0.055741	0.25939	CREB_Q3
JIANG_TIP30_TARGETS_UP	44	0.080242	0.0039208	0.12437	0.25941	JIANG_TIP30_TARGETS_UP
MIR3144_5P	48	0.075828	0.0038695	0.11755	0.25945	MIR3144_5P
GOMF_RNA_POLYMERASE_I_GENERA...	4	0.27975	0.0041259	0.43383	0.25952	GOMF_RNA_POLYMERASE_I_GENERAL_TRANSCRIPTION_INITIATION_FACTOR_ACTIVITY
HP_VASCULAR_CALCIFICATION	30	0.092839	0.0037472	0.14397	0.25952	HP_VASCULAR_CALCIFICATION
HP_INSULIN_RESISTANT_DIABETE...	36	0.091076	0.0040262	0.14125	0.25954	HP_INSULIN_RESISTANT_DIABETES_MELLITUS
ESC_J1_UP_LATE.V1_UP	178	0.042605	0.0041718	0.066082	0.25956	ESC_J1_UP_LATE.V1_UP
REACTOME_DEATH_RECEPTOR_SIGN...	150	0.045371	0.0040814	0.070376	0.25957	REACTOME_DEATH_RECEPTOR_SIGNALING
REACTOME_HEME_DEGRADATION	15	0.12754	0.0036414	0.19793	0.25968	REACTOME_HEME_DEGRADATION
HP_ST_SEGMENT_ELEVATION	25	0.12532	0.0046181	0.19451	0.2597	HP_ST_SEGMENT_ELEVATION
KEGG_MEDICUS_REFERENCE_REGUL...7	10	0.1825	0.004255	0.28328	0.25972	KEGG_MEDICUS_REFERENCE_REGULATION_OF_GF_RTK_RAS_ERK_SIGNALING_PATHWAY_ADAPTOR_PROTEINS
GOBP_REGULATION_OF_VESICLE_S...	18	0.12832	0.0040131	0.1992	0.25974	GOBP_REGULATION_OF_VESICLE_SIZE
GOBP_ANTIGEN_PROCESSING_AND_...1	109	0.054991	0.0042216	0.08537	0.25975	GOBP_ANTIGEN_PROCESSING_AND_PRESENTATION
HP_BROAD_FOOT	37	0.094833	0.00425	0.14722	0.25975	HP_BROAD_FOOT
GOCC_NUCLEAR_PORE_NUCLEAR_BA...	13	0.13824	0.0036746	0.21464	0.25978	GOCC_NUCLEAR_PORE_NUCLEAR_BASKET
GSE2585_CD80_HIGH_VS_LOW_MTE...1	175	0.043783	0.0042513	0.067999	0.25983	GSE2585_CD80_HIGH_VS_LOW_MTEC_DN
DI_MARTINO_MATRISOME_HIGHLY_...1	26	0.12832	0.004822	0.1993	0.25985	DI_MARTINO_MATRISOME_HIGHLY_PROLIFERATIVE_HNSCC
GOBP_NEGATIVE_REGULATION_OF_...9	6	0.22048	0.0039824	0.34245	0.25985	GOBP_NEGATIVE_REGULATION_OF_ACUTE_INFLAMMATORY_RESPONSE_TO_ANTIGENIC_STIMULUS
HP_CONGENITAL_BLINDNESS	8	0.22904	0.0047767	0.35597	0.25998	HP_CONGENITAL_BLINDNESS
HP_FOCAL_HEMICLONIC_SEIZURE	24	0.12496	0.0045118	0.19423	0.26	HP_FOCAL_HEMICLONIC_SEIZURE
GSE37301_LYMPHOID_PRIMED_MPP...7	177	0.041243	0.0040272	0.064109	0.26001	GSE37301_LYMPHOID_PRIMED_MPP_VS_PRO_BCELL_DN
GOBP_NUCLEOTIDE_BIOSYNTHETIC...	207	0.039154	0.0041312	0.06088	0.26007	GOBP_NUCLEOTIDE_BIOSYNTHETIC_PROCESS
HP_PARESIS_OF_EXTENSOR_MUSCL...	6	0.20226	0.0036532	0.31453	0.2601	HP_PARESIS_OF_EXTENSOR_MUSCLES_OF_THE_BIG_TOE
GOBP_RECEPTOR_CLUSTERING	62	0.071868	0.0041665	0.11177	0.26012	GOBP_RECEPTOR_CLUSTERING
BRACHAT_RESPONSE_TO_CISPLATIN	21	0.11738	0.0039649	0.18257	0.26014	BRACHAT_RESPONSE_TO_CISPLATIN
GSE17721_POLYIC_VS_GARDIQUIM...3	192	0.040788	0.0041464	0.063442	0.26014	GSE17721_POLYIC_VS_GARDIQUIMOD_12H_BMDC_DN
DESCARTES_FETAL_EYE_VASCULAR...	84	0.060357	0.0040704	0.093895	0.26018	DESCARTES_FETAL_EYE_VASCULAR_ENDOTHELIAL_CELLS
GOBP_GTP_BIOSYNTHETIC_PROCESS	10	0.18552	0.0043255	0.28863	0.26019	GOBP_GTP_BIOSYNTHETIC_PROCESS
MIR4294	73	0.071974	0.0045263	0.112	0.26023	MIR4294
GOBP_PHAGOLYSOSOME_ASSEMBLY	18	0.13991	0.0043756	0.21772	0.26024	GOBP_PHAGOLYSOSOME_ASSEMBLY
GSE6259_FLT3L_INDUCED_33D1_P...1	193	0.041571	0.0042369	0.064694	0.26025	GSE6259_FLT3L_INDUCED_33D1_POS_DC_VS_BCELL_DN
GSE3920_IFNB_VS_IFNG_TREATED...2	160	0.044764	0.0041578	0.069685	0.26032	GSE3920_IFNB_VS_IFNG_TREATED_ENDOTHELIAL_CELL_UP
GSE43955_TH0_VS_TGFB_IL6_TH1...14	197	0.040721	0.0041925	0.063408	0.26038	GSE43955_TH0_VS_TGFB_IL6_TH17_ACT_CD4_TCELL_52H_UP
GRAHAM_NORMAL_QUIESCENT_VS_N...2	61	0.074195	0.0042667	0.11555	0.26041	GRAHAM_NORMAL_QUIESCENT_VS_NORMAL_DIVIDING_UP
MIR143_5P	128	0.048984	0.004073	0.07629	0.26041	MIR143_5P
MIR6782_3P	87	0.057929	0.0039755	0.090221	0.26042	MIR6782_3P
GSE4590_PRE_BCELL_VS_LARGE_P...2	155	0.046058	0.0042111	0.071776	0.26054	GSE4590_PRE_BCELL_VS_LARGE_PRE_BCELL_UP
REACTOME_CYTOSOLIC_TRNA_AMIN...	23	0.10315	0.0036459	0.16078	0.2606	REACTOME_CYTOSOLIC_TRNA_AMINOACYLATION
AGGGCAG_MIR18A	133	0.051158	0.0043354	0.079745	0.2606	AGGGCAG_MIR18A
WP_DISORDERS_OF_MITOCHONDRIA...	59	0.070262	0.0039739	0.10953	0.26062	WP_DISORDERS_OF_MITOCHONDRIAL_HOMEOSTATIS_DYNAMICS_PROTEIN_IMPORT_AND_QUALITY_CONTROL
PURBEY_TARGETS_OF_CTBP1_NOT_...2	277	0.032571	0.0039678	0.05078	0.26063	PURBEY_TARGETS_OF_CTBP1_NOT_SATB1_UP
HP_UNDERDEVELOPED_SUPRAORBIT...	58	0.06831	0.0038307	0.1065	0.26063	HP_UNDERDEVELOPED_SUPRAORBITAL_RIDGES
GOMF_DIACYLGLYCEROL_BINDING	15	0.13338	0.0038082	0.20796	0.26065	GOMF_DIACYLGLYCEROL_BINDING
WP_LACTO_SERIES_SPHINGOLIPID...	6	0.26931	0.0048643	0.41995	0.26067	WP_LACTO_SERIES_SPHINGOLIPID_METABOLISM
HP_TRUE_HERMAPHRODITISM	20	0.12012	0.0039598	0.18731	0.26067	HP_TRUE_HERMAPHRODITISM
HP_PAROXYSMAL_VENTRICULAR_TA...	27	0.11925	0.0045664	0.18596	0.26069	HP_PAROXYSMAL_VENTRICULAR_TACHYCARDIA
GOBP_NEGATIVE_REGULATION_OF_...168	4	0.25766	0.0038001	0.40186	0.26071	GOBP_NEGATIVE_REGULATION_OF_DEFENSE_RESPONSE_TO_BACTERIUM
PETROVA_ENDOTHELIUM_LYMPHATI...1	157	0.044385	0.0040841	0.069258	0.26081	PETROVA_ENDOTHELIUM_LYMPHATIC_VS_BLOOD_DN
MIR3663_3P	138	0.046804	0.0040398	0.073037	0.26082	MIR3663_3P
GOBP_MEMBRANE_LIPID_BIOSYNTH...	150	0.047244	0.0042499	0.073721	0.26082	GOBP_MEMBRANE_LIPID_BIOSYNTHETIC_PROCESS
GOBP_INTEGRIN_BIOSYNTHETIC_P...	5	0.26284	0.004334	0.41021	0.26085	GOBP_INTEGRIN_BIOSYNTHETIC_PROCESS
GOBP_NUCLEOBASE_CONTAINING_S...1	18	0.13195	0.0041267	0.20593	0.26085	GOBP_NUCLEOBASE_CONTAINING_SMALL_MOLECULE_BIOSYNTHETIC_PROCESS
GSE17186_NAIVE_VS_CD21LOW_TR...3	195	0.040904	0.0041902	0.063852	0.26089	GSE17186_NAIVE_VS_CD21LOW_TRANSITIONAL_BCELL_DN
GOCC_CELL_POLE	13	0.1418	0.0037692	0.22136	0.26091	GOCC_CELL_POLE
WP_CELLULAR_PROTEOSTASIS	6	0.19424	0.0035083	0.3033	0.26096	WP_CELLULAR_PROTEOSTASIS
GSE40274_CTRL_VS_FOXP3_AND_X...2	155	0.043897	0.0040135	0.068547	0.26096	GSE40274_CTRL_VS_FOXP3_AND_XBP1_TRANSDUCED_ACTIVATED_CD4_TCELL_UP
GSE21360_PRIMARY_VS_SECONDAR...2	191	0.042847	0.0043445	0.066908	0.26097	GSE21360_PRIMARY_VS_SECONDARY_MEMORY_CD8_TCELL_UP
IIZUKA_LIVER_CANCER_PROGRESS...1	25	0.12208	0.0044987	0.19067	0.261	IIZUKA_LIVER_CANCER_PROGRESSION_G1_G2_DN
WP_ERBB_SIGNALING	84	0.060015	0.0040474	0.093743	0.26102	WP_ERBB_SIGNALING
GOBP_BLASTOCYST_DEVELOPMENT	122	0.0487	0.0039539	0.076071	0.26103	GOBP_BLASTOCYST_DEVELOPMENT
GSE16385_ROSIGLITAZONE_IL4_V...5	193	0.040876	0.004166	0.063855	0.26105	GSE16385_ROSIGLITAZONE_IL4_VS_ROSIGLITAZONE_ALONE_STIM_MACROPHAGE_DN
GOMF_TRNA_SPECIFIC_ADENOSINE...	8	0.18204	0.0037965	0.28443	0.26108	GOMF_TRNA_SPECIFIC_ADENOSINE_DEAMINASE_ACTIVITY
GSE20366_TREG_VS_NAIVE_CD4_T...3	194	0.039858	0.0040726	0.062285	0.26112	GSE20366_TREG_VS_NAIVE_CD4_TCELL_DN
MSX1_01	171	0.044942	0.0043141	0.070237	0.26114	MSX1_01
WP_2Q37_COPY_NUMBER_VARIATIO...	126	0.057905	0.0047772	0.090504	0.26116	WP_2Q37_COPY_NUMBER_VARIATION_SYNDROME
GOMF_MYOSIN_HEAVY_CHAIN_BIND...	13	0.18224	0.0048443	0.2849	0.2612	GOMF_MYOSIN_HEAVY_CHAIN_BINDING
GNF2_RAN	85	0.065604	0.0044504	0.10258	0.26124	GNF2_RAN
GOBP_CELL_DIFFERENTIATION_IN...2	55	0.073781	0.0040294	0.11538	0.26126	GOBP_CELL_DIFFERENTIATION_INVOLVED_IN_KIDNEY_DEVELOPMENT
GOCC_KINETOCHORE_MICROTUBULE	20	0.1416	0.0046679	0.22144	0.26127	GOCC_KINETOCHORE_MICROTUBULE
HP_APLASIA_HYPOPLASIA_OF_THE...41	5	0.28474	0.0046951	0.4453	0.26127	HP_APLASIA_HYPOPLASIA_OF_THE_NASAL_SEPTUM
GSE14415_NATURAL_TREG_VS_TCO...2	149	0.045961	0.0041209	0.071914	0.26138	GSE14415_NATURAL_TREG_VS_TCONV_UP
PAX4_04	219	0.038053	0.0041284	0.059545	0.2614	PAX4_04
HE_LIM_SUN_FETAL_LUNG_C1_MID...2	143	0.04918	0.0043204	0.07699	0.26149	HE_LIM_SUN_FETAL_LUNG_C1_MID_BASAL_CELL
GSE29949_DC_BRAIN_VS_MONOCYT...1	186	0.04098	0.004101	0.064163	0.26152	GSE29949_DC_BRAIN_VS_MONOCYTE_BONE_MARROW_DN
HP_FRONTAL_HIRSUTISM	9	0.19352	0.0042806	0.30301	0.26153	HP_FRONTAL_HIRSUTISM
GOCC_MICROTUBULE_ORGANIZING_...2	11	0.13404	0.0032777	0.2099	0.26155	GOCC_MICROTUBULE_ORGANIZING_CENTER_ATTACHMENT_SITE
LIANG_HEMATOPOIESIS_STEM_CEL...3	16	0.14086	0.0041537	0.22068	0.26164	LIANG_HEMATOPOIESIS_STEM_CELL_NUMBER_QTL
MIR1910_3P	180	0.040844	0.0040216	0.063987	0.26164	MIR1910_3P
GENTILE_UV_HIGH_DOSE_UP	20	0.12685	0.0041817	0.19875	0.26166	GENTILE_UV_HIGH_DOSE_UP
HP_CONE_SHAPED_EPIPHYSES_OF_...	28	0.1126	0.0043909	0.17642	0.26166	HP_CONE_SHAPED_EPIPHYSES_OF_THE_PHALANGES_OF_THE_HAND
GOBP_ADHESION_OF_SYMBIONT_TO...2	11	0.19125	0.0046767	0.29966	0.26167	GOBP_ADHESION_OF_SYMBIONT_TO_HOST_CELL
HP_FETAL_NECK_ANOMALY	99	0.055714	0.0040773	0.087299	0.26168	HP_FETAL_NECK_ANOMALY
MIR3158_3P	38	0.086341	0.0039213	0.13529	0.26169	MIR3158_3P
MIR6817_3P	216	0.039045	0.0042072	0.061184	0.26169	MIR6817_3P
HP_ABNORMALITY_OF_VITAMIN_K_...	12	0.14528	0.0037105	0.22766	0.26169	HP_ABNORMALITY_OF_VITAMIN_K_METABOLISM
PYEON_CANCER_HEAD_AND_NECK_V...2	182	0.042267	0.0041845	0.06624	0.26171	PYEON_CANCER_HEAD_AND_NECK_VS_CERVICAL_UP
GOBP_MOTOR_NEURON_AXON_GUIDA...	25	0.11185	0.0041219	0.1753	0.26172	GOBP_MOTOR_NEURON_AXON_GUIDANCE
GOBP_REGULATION_OF_ANTIGEN_P...2	6	0.21814	0.0039401	0.34189	0.26173	GOBP_REGULATION_OF_ANTIGEN_PROCESSING_AND_PRESENTATION_OF_PEPTIDE_ANTIGEN
GOCC_ACTOMYOSIN	94	0.059565	0.0042482	0.093378	0.26178	GOCC_ACTOMYOSIN
GSE17721_POLYIC_VS_CPG_16H_B...1	194	0.039624	0.0040488	0.06212	0.26179	GSE17721_POLYIC_VS_CPG_16H_BMDC_DN
HP_INCREASED_DENSITY_OF_LONG...	12	0.18101	0.0046229	0.28382	0.26182	HP_INCREASED_DENSITY_OF_LONG_BONES
GSE36527_CD69_NEG_VS_POS_TRE...1	185	0.042156	0.0042074	0.066105	0.26184	GSE36527_CD69_NEG_VS_POS_TREG_CD62L_LOS_KLRG1_NEG_DN
BYSTRYKH_SCP2_QTL	6	0.22427	0.0040508	0.3517	0.26185	BYSTRYKH_SCP2_QTL
WP_MAMMARY_GLAND_DEVELOPMENT...1	15	0.16363	0.0046719	0.2566	0.26185	WP_MAMMARY_GLAND_DEVELOPMENT_EMBRYONIC_DEVELOPMENT_STAGE_1_OF_4
GSE8921_UNSTIM_0H_VS_TLR1_2_...5	192	0.038456	0.0039093	0.06031	0.26186	GSE8921_UNSTIM_0H_VS_TLR1_2_STIM_MONOCYTE_3H_DN
DESCARTES_FETAL_PLACENTA_SYN...	57	0.074109	0.0041201	0.11622	0.26186	DESCARTES_FETAL_PLACENTA_SYNCYTIOTROPHOBLASTS_AND_VILLOUS_CYTOTROPHOBLASTS
GSE14415_TCONV_VS_FOXP3_KO_I...1	176	0.044118	0.0042959	0.069199	0.26189	GSE14415_TCONV_VS_FOXP3_KO_INDUCED_TREG_DN
GAURNIER_PSMD4_TARGETS	66	0.069398	0.0041505	0.10886	0.26191	GAURNIER_PSMD4_TARGETS
GOBP_GERM_CELL_MIGRATION	9	0.20777	0.0045959	0.32594	0.26192	GOBP_GERM_CELL_MIGRATION
GOBP_NEGATIVE_REGULATION_OF_...526	38	0.092434	0.004198	0.14502	0.26195	GOBP_NEGATIVE_REGULATION_OF_PROTEIN_LOCALIZATION_TO_MEMBRANE
GOBP_POSITIVE_REGULATION_OF_...40	23	0.12074	0.0042679	0.18947	0.26198	GOBP_POSITIVE_REGULATION_OF_ATP_DEPENDENT_ACTIVITY
HP_OVERFOLDING_OF_THE_SUPERI...	4	0.31761	0.0046843	0.49847	0.26201	HP_OVERFOLDING_OF_THE_SUPERIOR_HELICES
REACTOME_DUAL_INCISION_IN_GG...	39	0.084207	0.0038742	0.13217	0.26203	REACTOME_DUAL_INCISION_IN_GG_NER
KEGG_GLYCOSYLPHOSPHATIDYLINO...	25	0.10891	0.0040136	0.17096	0.26204	KEGG_GLYCOSYLPHOSPHATIDYLINOSITOL_GPI_ANCHOR_BIOSYNTHESIS
HP_MUSCLE_FIBER_SPLITTING	23	0.11787	0.0041664	0.18502	0.26205	HP_MUSCLE_FIBER_SPLITTING
REACTOME_ACTIVATED_NTRK2_SIG...5	8	0.19216	0.0040076	0.30167	0.26207	REACTOME_ACTIVATED_NTRK2_SIGNALS_THROUGH_RAS
MIR4527	67	0.071011	0.004279	0.11149	0.2621	MIR4527
GOMF_PHOSPHATIDYLINOSITOL_3_...1	4	0.31833	0.0046949	0.49983	0.26211	GOMF_PHOSPHATIDYLINOSITOL_3_4_5_TRISPHOSPHATE_3_PHOSPHATASE_ACTIVITY
GOBP_FLAVONOID_METABOLIC_PRO...	12	0.15692	0.0040078	0.24645	0.26215	GOBP_FLAVONOID_METABOLIC_PROCESS
HP_ENLARGED_METAPHYSES	6	0.21007	0.0037943	0.32994	0.26217	HP_ENLARGED_METAPHYSES
HP_LARGE_POSTERIOR_FONTANELLE	16	0.14428	0.0042546	0.22665	0.2622	HP_LARGE_POSTERIOR_FONTANELLE
HP_MOYAMOYA_PHENOMENON	14	0.11987	0.0033065	0.18829	0.2622	HP_MOYAMOYA_PHENOMENON
MIR6511A_5P	191	0.03953	0.0040082	0.062107	0.26224	MIR6511A_5P
NIKOLSKY_BREAST_CANCER_20Q12...	143	0.073041	0.0064166	0.1148	0.26231	NIKOLSKY_BREAST_CANCER_20Q12_Q13_AMPLICON
DESCARTES_FETAL_CEREBELLUM_I...	26	0.11023	0.0041422	0.17324	0.26231	DESCARTES_FETAL_CEREBELLUM_INHIBITORY_INTERNEURONS
REACTOME_METAL_SEQUESTRATION...	5	0.37546	0.0061909	0.59022	0.26235	REACTOME_METAL_SEQUESTRATION_BY_ANTIMICROBIAL_PROTEINS
HP_ABNORMALITY_OF_URINE_BICA...	6	0.20546	0.0037111	0.32305	0.26239	HP_ABNORMALITY_OF_URINE_BICARBONATE_LEVEL
GOBP_TOOTH_ERUPTION	5	0.20026	0.0033021	0.31496	0.26245	GOBP_TOOTH_ERUPTION
GOCC_CLATHRIN_ADAPTOR_COMPLEX	28	0.10453	0.0040762	0.16441	0.26246	GOCC_CLATHRIN_ADAPTOR_COMPLEX
GOBP_NMDA_GLUTAMATE_RECEPTOR...	5	0.25819	0.0042573	0.4062	0.26251	GOBP_NMDA_GLUTAMATE_RECEPTOR_CLUSTERING
GOMF_GLUTAMATE_SODIUM_SYMPOR...	5	0.27599	0.0045508	0.43419	0.26251	GOMF_GLUTAMATE_SODIUM_SYMPORTER_ACTIVITY
GSE5589_WT_VS_IL6_KO_LPS_AND...2	100	0.057223	0.0042087	0.090024	0.26251	GSE5589_WT_VS_IL6_KO_LPS_AND_IL10_STIM_MACROPHAGE_180MIN_UP
GOMF_DNA_BINDING_TRANSCRIPTI...4	276	0.032414	0.0039415	0.051011	0.26258	GOMF_DNA_BINDING_TRANSCRIPTION_REPRESSOR_ACTIVITY
REACTOME_ACTIVATION_OF_RAC1	12	0.16227	0.0041443	0.25539	0.2626	REACTOME_ACTIVATION_OF_RAC1
ZHENG_FOXP3_TARGETS_IN_THYMU...1	11	0.17212	0.0042089	0.27092	0.26261	ZHENG_FOXP3_TARGETS_IN_THYMUS_DN
GOMF_ALDO_KETO_REDUCTASE_NAD...	34	0.099748	0.0042856	0.157	0.26261	GOMF_ALDO_KETO_REDUCTASE_NADPH_ACTIVITY
CAIRO_HEPATOBLASTOMA_POOR_SU...	16	0.12542	0.0036984	0.19744	0.26264	CAIRO_HEPATOBLASTOMA_POOR_SURVIVAL
MODULE_118	386	0.028872	0.0041393	0.045455	0.26266	MODULE_118
REACTOME_REGULATION_OF_LOCAL...	12	0.1401	0.0035781	0.22058	0.26268	REACTOME_REGULATION_OF_LOCALIZATION_OF_FOXO_TRANSCRIPTION_FACTORS
REACTOME_TGFBR3_PTM_REGULATI...	11	0.14988	0.003665	0.23601	0.2627	REACTOME_TGFBR3_PTM_REGULATION
GOBP_REGULATION_OF_PROTEIN_F...	10	0.14692	0.0034255	0.23139	0.26274	GOBP_REGULATION_OF_PROTEIN_FOLDING
GOBP_NEGATIVE_REGULATION_OF_...602	14	0.16238	0.0044791	0.25577	0.26276	GOBP_NEGATIVE_REGULATION_OF_SODIUM_ION_TRANSPORT
GSE19198_6H_VS_24H_IL21_TREA...2	190	0.041417	0.0041886	0.065237	0.26276	GSE19198_6H_VS_24H_IL21_TREATED_TCELL_UP
GSE18791_CTRL_VS_NEWCASTLE_V...16	193	0.039236	0.0039989	0.061803	0.26277	GSE18791_CTRL_VS_NEWCASTLE_VIRUS_DC_4H_UP
GOBP_POSITIVE_REGULATION_OF_...15	6	0.24201	0.0043713	0.38124	0.26278	GOBP_POSITIVE_REGULATION_OF_AGGREPHAGY
LEE_AGING_CEREBELLUM_UP	79	0.058384	0.0038189	0.091998	0.26284	LEE_AGING_CEREBELLUM_UP
HP_ABNORMAL_HAIR_WHORL	34	0.095603	0.0041075	0.15065	0.26284	HP_ABNORMAL_HAIR_WHORL
GOCC_HIGH_DENSITY_LIPOPROTEI...	27	0.10071	0.0038565	0.15872	0.26288	GOCC_HIGH_DENSITY_LIPOPROTEIN_PARTICLE
GOBP_MATURATION_OF_LSU_RRNA	24	0.12074	0.0043596	0.19031	0.2629	GOBP_MATURATION_OF_LSU_RRNA
TERAO_AOX4_TARGETS_HG_DN	6	0.23025	0.0041588	0.36297	0.26293	TERAO_AOX4_TARGETS_HG_DN
GOBP_NEGATIVE_REGULATION_OF_...242	11	0.18999	0.0046459	0.29952	0.26294	GOBP_NEGATIVE_REGULATION_OF_FIBROBLAST_MIGRATION
REACTOME_MET_PROMOTES_CELL_M...	41	0.085909	0.0040524	0.13546	0.26298	REACTOME_MET_PROMOTES_CELL_MOTILITY
GCM_PSME1	81	0.064842	0.0042945	0.10225	0.263	GCM_PSME1
HP_AXONAL_REGENERATION	7	0.16961	0.0033088	0.26748	0.26301	HP_AXONAL_REGENERATION
GSE13522_CTRL_VS_T_CRUZI_Y_S...3	125	0.049965	0.0041059	0.078799	0.26302	GSE13522_CTRL_VS_T_CRUZI_Y_STRAIN_INF_SKIN_BALBC_MOUSE_DN
GSE360_L_MAJOR_VS_B_MALAYI_L...1	187	0.039234	0.0039367	0.061883	0.26304	GSE360_L_MAJOR_VS_B_MALAYI_LOW_DOSE_DC_DN
KYNG_WERNER_SYNDROM_AND_NORM...2	75	0.063566	0.0040517	0.10028	0.26308	KYNG_WERNER_SYNDROM_AND_NORMAL_AGING_UP
MIR3074_5P	148	0.044065	0.0039377	0.069521	0.2631	MIR3074_5P
GOBP_MUCUS_SECRETION	18	0.13119	0.0041028	0.20697	0.2631	GOBP_MUCUS_SECRETION
GOMF_PHOSPHOTRANSFERASE_ACTI...1	21	0.10559	0.0035668	0.1666	0.2631	GOMF_PHOSPHOTRANSFERASE_ACTIVITY_FOR_OTHER_SUBSTITUTED_PHOSPHATE_GROUPS
HP_MESOAXIAL_POLYDACTYLY	23	0.1191	0.0042098	0.1879	0.2631	HP_MESOAXIAL_POLYDACTYLY
HP_ABNORMAL_COCHLEA_MORPHOLO...	34	0.10118	0.0043469	0.15963	0.26311	HP_ABNORMAL_COCHLEA_MORPHOLOGY
MIR3686	327	0.030909	0.0040854	0.048769	0.26312	MIR3686
GOBP_MODIFIED_AMINO_ACID_MET...	175	0.042302	0.0041075	0.066783	0.26323	GOBP_MODIFIED_AMINO_ACID_METABOLIC_PROCESS
PID_MYC_REPRESS_PATHWAY	62	0.069101	0.004006	0.10911	0.26328	PID_MYC_REPRESS_PATHWAY
MODULE_528	11	0.19079	0.0046654	0.30129	0.26329	MODULE_528
CC2D1A_TARGET_GENES	1284	0.015846	0.0040388	0.025024	0.2633	CC2D1A_TARGET_GENES
GOBP_REGULATION_OF_B_CELL_ME...	58	0.077713	0.004358	0.12273	0.26331	GOBP_REGULATION_OF_B_CELL_MEDIATED_IMMUNITY
COLINA_TARGETS_OF_4EBP1_AND_...	344	0.028645	0.0038814	0.045243	0.26333	COLINA_TARGETS_OF_4EBP1_AND_4EBP2
NAKAYA_PLASMACYTOID_DENDRITI...3	850	0.019274	0.0040474	0.030447	0.26336	NAKAYA_PLASMACYTOID_DENDRITIC_CELL_FLUMIST_AGE_18_50YO_7DY_DN
MIR1288_3P	45	0.075922	0.0037515	0.11995	0.26338	MIR1288_3P
GOBP_OSTEOBLAST_DIFFERENTIAT...	230	0.035724	0.0039707	0.056439	0.26338	GOBP_OSTEOBLAST_DIFFERENTIATION
MIR6724_5P	20	0.116	0.0038238	0.18329	0.26341	MIR6724_5P
GOBP_AV_NODE_CELL_TO_BUNDLE_...1	13	0.14201	0.003775	0.22443	0.26345	GOBP_AV_NODE_CELL_TO_BUNDLE_OF_HIS_CELL_COMMUNICATION
HP_ABDOMINAL_OBESITY	28	0.095732	0.0037331	0.1513	0.26346	HP_ABDOMINAL_OBESITY
WP_PURINE_METABOLISM	13	0.12697	0.0033751	0.20069	0.26347	WP_PURINE_METABOLISM
GOMF_SCAVENGER_RECEPTOR_ACTI...	24	0.097069	0.0035049	0.15343	0.26348	GOMF_SCAVENGER_RECEPTOR_ACTIVITY
KEGG_MEDICUS_VARIANT_AMPLIFI...8	12	0.16258	0.0041524	0.25701	0.2635	KEGG_MEDICUS_VARIANT_AMPLIFIED_MDM2_TO_P21_CELL_CYCLE_G1_S
GSE15271_CXCR4_POS_VS_NEG_GC...2	168	0.044527	0.004237	0.070395	0.26352	GSE15271_CXCR4_POS_VS_NEG_GC_BCELL_UP
CEBPZ_TARGET_GENES	1290	0.016441	0.0041996	0.025999	0.26357	CEBPZ_TARGET_GENES
