## supplementary tables for results from genome-wide association studies, gene and gene-set enrichment analysis. for "Trans-ancestry genome-wide association meta-analysis of antidepressant response to selective serotonin reuptake inhibitors in clinical studies of depression" (part 8 of 10)

### Sheet: S19 (continued)
Molecular Signature Database (MSigDB) gene-set enrichment results for percentage improvement in the European ancestry
GSE39110_DAY3_VS_DAY6_POST_I...2	193	0.040892	0.0041677	0.064662	0.26357	GSE39110_DAY3_VS_DAY6_POST_IMMUNIZATION_CD8_TCELL_UP
NAKAYA_PBMC_FLUMIST_AGE_18_5...2	32	0.10579	0.0044098	0.1673	0.26358	NAKAYA_PBMC_FLUMIST_AGE_18_50YO_3DY_IFN_SUBSET_UP
GSE30971_2H_VS_4H_LPS_STIM_M...2	171	0.043981	0.0042218	0.069558	0.2636	GSE30971_2H_VS_4H_LPS_STIM_MACROPHAGE_WBP7_HET_UP
MIR584_3P	105	0.052551	0.0039601	0.083129	0.26364	MIR584_3P
GSE42021_CD24HI_VS_CD24LOW_T...3	188	0.039895	0.0040136	0.063107	0.26364	GSE42021_CD24HI_VS_CD24LOW_TREG_THYMUS_DN
GOBP_ESTABLISHMENT_OF_ENDOTH...1	52	0.071814	0.0038138	0.11362	0.26369	GOBP_ESTABLISHMENT_OF_ENDOTHELIAL_BARRIER
GSE17721_PAM3CSK4_VS_CPG_4H_...2	192	0.037447	0.0038067	0.059252	0.2637	GSE17721_PAM3CSK4_VS_CPG_4H_BMDC_UP
GSE41867_DAY6_VS_DAY8_LCMV_A...1	188	0.041159	0.0041408	0.065138	0.26374	GSE41867_DAY6_VS_DAY8_LCMV_ARMSTRONG_EFFECTOR_CD8_TCELL_DN
KEGG_MEDICUS_REFERENCE_TRAPP...	9	0.18556	0.0041046	0.29376	0.26381	KEGG_MEDICUS_REFERENCE_TRAPPI_RAB1_SIGNALING_PATHWAY
REACTOME_HIV_LIFE_CYCLE	143	0.046402	0.0040764	0.073462	0.26381	REACTOME_HIV_LIFE_CYCLE
GOBP_NEGATIVE_REGULATION_OF_...21	13	0.17057	0.004534	0.27004	0.26381	GOBP_NEGATIVE_REGULATION_OF_AMINO_ACID_TRANSPORT
KEGG_MEDICUS_REFERENCE_COHES...3	16	0.11049	0.0032581	0.17493	0.26382	KEGG_MEDICUS_REFERENCE_COHESIN_DISSOCIATION_IN_PROPHASE
MIR410_5P	39	0.091854	0.0042261	0.14543	0.26383	MIR410_5P
PID_CASPASE_PATHWAY	51	0.076129	0.0040041	0.12054	0.26384	PID_CASPASE_PATHWAY
HP_UNEXPLAINED_FEVERS	19	0.10941	0.0035155	0.17325	0.26385	HP_UNEXPLAINED_FEVERS
LOPEZ_MBD_TARGETS	895	0.01875	0.004035	0.029698	0.26391	LOPEZ_MBD_TARGETS
LUI_TARGETS_OF_PAX8_PPARG_FU...	32	0.093387	0.0038927	0.14792	0.26391	LUI_TARGETS_OF_PAX8_PPARG_FUSION
HP_SMALL_NAIL	171	0.042179	0.0040488	0.066822	0.26396	HP_SMALL_NAIL
BROWNE_HCMV_INFECTION_6HR_UP	58	0.072393	0.0040597	0.11472	0.26401	BROWNE_HCMV_INFECTION_6HR_UP
HP_NORMAL_INTERICTAL_EEG	6	0.27244	0.0049209	0.43189	0.26409	HP_NORMAL_INTERICTAL_EEG
GOMF_MONOCARBOXYLIC_ACID_TRA...	70	0.067245	0.0041414	0.10662	0.26413	GOMF_MONOCARBOXYLIC_ACID_TRANSMEMBRANE_TRANSPORTER_ACTIVITY
REACTOME_DEFECTIVE_CHST6_CAU...	7	0.18438	0.0035971	0.29237	0.26414	REACTOME_DEFECTIVE_CHST6_CAUSES_MCDC1
MIR4639_3P	72	0.068374	0.0042705	0.10842	0.26414	MIR4639_3P
HP_EPIDIDYMITIS	18	0.11902	0.0037222	0.18874	0.26416	HP_EPIDIDYMITIS
GOCC_PRONUCLEUS	17	0.13472	0.0040948	0.21365	0.26417	GOCC_PRONUCLEUS
HP_PREAXIAL_POLYDACTYLY	80	0.061648	0.0040578	0.097767	0.26417	HP_PREAXIAL_POLYDACTYLY
MIR4640_3P	16	0.17181	0.0050664	0.2725	0.26419	MIR4640_3P
WP_BDNFTRKB_SIGNALING	30	0.10024	0.0040458	0.15901	0.26423	WP_BDNFTRKB_SIGNALING
MIR492	24	0.1089	0.0039321	0.17284	0.26433	MIR492
GSE43863_TFH_VS_LY6C_INT_CXC...2	186	0.03881	0.0038838	0.061625	0.26443	GSE43863_TFH_VS_LY6C_INT_CXCR5POS_EFFECTOR_CD4_TCELL_UP
HP_DEVIATION_OF_THE_3RD_FING...	10	0.18205	0.0042445	0.2891	0.26445	HP_DEVIATION_OF_THE_3RD_FINGER
MIR1227_3P	74	0.065107	0.0041222	0.10345	0.26455	MIR1227_3P
GOBP_REGULATION_OF_CELL_COMM...2	11	0.16869	0.004125	0.26808	0.2646	GOBP_REGULATION_OF_CELL_COMMUNICATION_BY_ELECTRICAL_COUPLING_INVOLVED_IN_CARDIAC_CONDUCTION
GOCC_NUCLEOID	48	0.088536	0.0045179	0.14072	0.26463	GOCC_NUCLEOID
KEGG_MEDICUS_VARIANT_MUTATIO...65	39	0.09376	0.0043138	0.14909	0.26471	KEGG_MEDICUS_VARIANT_MUTATION_CAUSED_ABERRANT_TDP43_TO_ELECTRON_TRANSFER_IN_COMPLEX_I
MOTAMED_RESPONSE_TO_ANDROGEN...1	6	0.25717	0.0046451	0.40909	0.26479	MOTAMED_RESPONSE_TO_ANDROGEN_DN
GOBP_POSITIVE_REGULATION_OF_...277	15	0.13441	0.0038377	0.21383	0.26482	GOBP_POSITIVE_REGULATION_OF_FIBROBLAST_MIGRATION
GOMF_G_PROTEIN_COUPLED_AMINE...	38	0.095139	0.0043209	0.15135	0.26482	GOMF_G_PROTEIN_COUPLED_AMINE_RECEPTOR_ACTIVITY
HP_ABNORMAL_MORPHOLOGY_OF_UL...	149	0.046003	0.0041246	0.073202	0.26487	HP_ABNORMAL_MORPHOLOGY_OF_ULNA
HP_ABNORMAL_SCROTAL_RUGATION	4	0.25914	0.003822	0.41255	0.26496	HP_ABNORMAL_SCROTAL_RUGATION
HP_APLASIA_HYPOPLASIA_OF_THE...47	30	0.10259	0.0041407	0.16332	0.26496	HP_APLASIA_HYPOPLASIA_OF_THE_PHALANGES_OF_THE_5TH_FINGER
PARK_OSTEOBLAST_DIFFERENTIAT...2	12	0.14924	0.0038116	0.23768	0.26504	PARK_OSTEOBLAST_DIFFERENTIATION_BY_PHENYLAMIL_UP
MIR1200	327	0.029192	0.0038584	0.046494	0.26505	MIR1200
GCM_ACTG1	119	0.053313	0.0042753	0.084921	0.26507	GCM_ACTG1
GOBP_RESPONSE_TO_UV	150	0.044631	0.0040149	0.071093	0.26508	GOBP_RESPONSE_TO_UV
HP_ABNORMALITY_OF_THE_INTRIN...	37	0.097278	0.0043596	0.15497	0.2651	HP_ABNORMALITY_OF_THE_INTRINSIC_PATHWAY
WIEMANN_TELOMERE_SHORTENING_...2	11	0.16963	0.004148	0.27024	0.26511	WIEMANN_TELOMERE_SHORTENING_AND_CHRONIC_LIVER_DAMAGE_UP
GSE5589_UNSTIM_VS_180MIN_LPS...4	193	0.039731	0.0040493	0.063299	0.26512	GSE5589_UNSTIM_VS_180MIN_LPS_STIM_MACROPHAGE_UP
ALONSO_METASTASIS_EMT_DN	5	0.27392	0.0045166	0.43668	0.26525	ALONSO_METASTASIS_EMT_DN
GSE35543_IN_VIVO_NTREG_VS_IN...2	185	0.041144	0.0041064	0.065615	0.26532	GSE35543_IN_VIVO_NTREG_VS_IN_VITRO_ITREG_UP
GOBP_HINDBRAIN_DEVELOPMENT	157	0.042778	0.0039362	0.068227	0.26534	GOBP_HINDBRAIN_DEVELOPMENT
REACTOME_ASSEMBLY_OF_THE_HIV...	16	0.11872	0.0035007	0.18937	0.26536	REACTOME_ASSEMBLY_OF_THE_HIV_VIRION
MIR924	51	0.072899	0.0038342	0.1163	0.26539	MIR924
WHITE_NEUROBLASTOMA_WITH_1P3...	18	0.2118	0.0066241	0.33792	0.2654	WHITE_NEUROBLASTOMA_WITH_1P36.3_DELETION
GOCC_ZYMOGEN_GRANULE	18	0.11447	0.0035799	0.18264	0.26542	GOCC_ZYMOGEN_GRANULE
chr22q12	113	0.091165	0.0071252	0.14547	0.26543	chr22q12
MIR635	50	0.070198	0.0036558	0.11201	0.26543	MIR635
GOMF_CONNEXIN_BINDING	5	0.22934	0.0037816	0.36597	0.26544	GOMF_CONNEXIN_BINDING
WANG_TUMOR_INVASIVENESS_UP	367	0.028493	0.0039853	0.04547	0.26545	WANG_TUMOR_INVASIVENESS_UP
HP_ABNORMAL_CIRCULATING_C_RE...	83	0.060434	0.0040514	0.096448	0.26547	HP_ABNORMAL_CIRCULATING_C_REACTIVE_PROTEIN_CONCENTRATION
MIR6794_5P	82	0.063109	0.0042053	0.10073	0.2655	MIR6794_5P
MIR145_5P	302	0.032311	0.004107	0.051577	0.26551	MIR145_5P
GSE16385_ROSIGLITAZONE_IL4_V...4	188	0.038194	0.0038424	0.060973	0.26553	GSE16385_ROSIGLITAZONE_IL4_VS_IL4_ALONE_STIM_MACROPHAGE_12H_UP
GOBP_DNA_REPLICATION_CHECKPO...	20	0.13797	0.0045481	0.2203	0.26557	GOBP_DNA_REPLICATION_CHECKPOINT_SIGNALING
GOMF_OLFACTORY_RECEPTOR_BIND...	5	0.22185	0.003658	0.35431	0.26562	GOMF_OLFACTORY_RECEPTOR_BINDING
SU_HO_CONV_CENT_CHONDROSARCO...11	114	0.051334	0.0040297	0.081989	0.26563	SU_HO_CONV_CENT_CHONDROSARCOMA_LEUKOCYTE_C2_T_CELL
REACTOME_PIWI_INTERACTING_RN...	28	0.1097	0.004278	0.17524	0.26566	REACTOME_PIWI_INTERACTING_RNA_PIRNA_BIOGENESIS
GSE15324_ELF4_KO_VS_WT_NAIVE...1	187	0.040832	0.004097	0.065235	0.26569	GSE15324_ELF4_KO_VS_WT_NAIVE_CD8_TCELL_DN
MIR6854_3P	11	0.1544	0.0037756	0.2467	0.2657	MIR6854_3P
GOBP_SYNAPTIC_ASSEMBLY_AT_NE...	13	0.14054	0.0037358	0.22458	0.26573	GOBP_SYNAPTIC_ASSEMBLY_AT_NEUROMUSCULAR_JUNCTION
GOBP_VESICLE_CYTOSKELETAL_TR...	60	0.070851	0.0040409	0.11322	0.26573	GOBP_VESICLE_CYTOSKELETAL_TRAFFICKING
GSE19923_WT_VS_HEB_KO_DP_THY...1	192	0.038247	0.0038881	0.061127	0.26576	GSE19923_WT_VS_HEB_KO_DP_THYMOCYTE_DN
GSE28726_NAIVE_VS_ACTIVATED_...3	197	0.038804	0.0039952	0.062022	0.26578	GSE28726_NAIVE_VS_ACTIVATED_NKTCELL_DN
PID_ERA_GENOMIC_PATHWAY	62	0.077828	0.0045119	0.1244	0.26579	PID_ERA_GENOMIC_PATHWAY
MIR7108_3P	12	0.16414	0.004192	0.26249	0.26589	MIR7108_3P
MIR4318	116	0.052206	0.0041338	0.083514	0.26595	MIR4318
GOBP_D_AMINO_ACID_TRANSPORT	6	0.23854	0.0043086	0.38164	0.26597	GOBP_D_AMINO_ACID_TRANSPORT
MIR1236_3P	192	0.038545	0.0039184	0.061703	0.26609	MIR1236_3P
IL21_UP.V1_UP	176	0.039823	0.0038777	0.06376	0.26613	IL21_UP.V1_UP
CERVERA_SDHB_TARGETS_2	114	0.05363	0.0042099	0.085873	0.26615	CERVERA_SDHB_TARGETS_2
MANNE_COVID19_ICU_VS_HEALTHY...1	151	0.045031	0.0040642	0.072132	0.26623	MANNE_COVID19_ICU_VS_HEALTHY_DONOR_PLATELETS_DN
GOBP_INNER_MITOCHONDRIAL_MEM...	43	0.088656	0.0042826	0.14204	0.26626	GOBP_INNER_MITOCHONDRIAL_MEMBRANE_ORGANIZATION
GSE14350_IL2RB_KO_VS_WT_TREG...2	195	0.038364	0.0039301	0.061465	0.26627	GSE14350_IL2RB_KO_VS_WT_TREG_UP
KEGG_MEDICUS_PATHOGEN_HCMV_U...7	29	0.098167	0.0038957	0.15729	0.26628	KEGG_MEDICUS_PATHOGEN_HCMV_US28_TO_GNB_G_PI3K_NFKB_SIGNALING_PATHWAY
GOBP_OPSONIZATION	16	0.14565	0.0042948	0.23336	0.26628	GOBP_OPSONIZATION
HP_DYSURIA	17	0.13412	0.0040764	0.21489	0.26628	HP_DYSURIA
HP_UPLIFTED_EARLOBE	25	0.11304	0.0041655	0.18112	0.26628	HP_UPLIFTED_EARLOBE
HP_METAPHYSEAL_SCLEROSIS	12	0.13848	0.0035367	0.22189	0.26629	HP_METAPHYSEAL_SCLEROSIS
GOMF_ACTIVIN_RECEPTOR_BINDING	8	0.17095	0.0035652	0.27395	0.26631	GOMF_ACTIVIN_RECEPTOR_BINDING
MIR3646	838	0.019117	0.0039873	0.030636	0.26632	MIR3646
GSE9006_TYPE_1_VS_TYPE_2_DIA...1	194	0.040339	0.0041218	0.064646	0.26632	GSE9006_TYPE_1_VS_TYPE_2_DIABETES_PBMC_AT_DX_DN
HP_FUNCTIONAL_ABNORMALITY_OF...4	364	0.028485	0.0039683	0.045655	0.26634	HP_FUNCTIONAL_ABNORMALITY_OF_THE_MIDDLE_EAR
HP_HYPOMETRIC_SACCADES	17	0.13751	0.0041796	0.22041	0.26635	HP_HYPOMETRIC_SACCADES
HE_LIM_SUN_FETAL_LUNG_C2_NON...	15	0.14153	0.004041	0.2269	0.2664	HE_LIM_SUN_FETAL_LUNG_C2_NON_CLASSICAL_MONOCYTE
HP_SKIN_NODULE	127	0.046154	0.0038228	0.074001	0.26642	HP_SKIN_NODULE
HP_PROGRESSIVE_FLEXION_CONTR...	7	0.19931	0.0038884	0.31961	0.26645	HP_PROGRESSIVE_FLEXION_CONTRACTURES
FAN_OVARY_CL0_XBP1_SELK_HIGH...	131	0.049259	0.0041432	0.079007	0.26649	FAN_OVARY_CL0_XBP1_SELK_HIGH_STROMAL_CELL
BIOCARTA_INTRINSIC_PATHWAY	22	0.11782	0.0040731	0.18901	0.26654	BIOCARTA_INTRINSIC_PATHWAY
MIR3681_5P	31	0.094006	0.0038569	0.15082	0.26654	MIR3681_5P
REACTOME_REGULATION_OF_KIT_S...	16	0.12626	0.0037231	0.20258	0.26656	REACTOME_REGULATION_OF_KIT_SIGNALING
HP_BIRTH_LENGTH_GREATER_THAN...	5	0.27339	0.0045079	0.43865	0.26656	HP_BIRTH_LENGTH_GREATER_THAN_97TH_PERCENTILE
GOMF_CATALYTIC_ACTIVITY_ACTI...4	137	0.045415	0.0039058	0.072892	0.26663	GOMF_CATALYTIC_ACTIVITY_ACTING_ON_A_TRNA
HP_RETINAL_ATROPHY	164	0.041086	0.0038632	0.065947	0.26664	HP_RETINAL_ATROPHY
GSE37605_TREG_VS_TCONV_C57BL...2	127	0.048222	0.003994	0.077436	0.26673	GSE37605_TREG_VS_TCONV_C57BL6_FOXP3_FUSION_GFP_UP
HOEK_PBMC_INACTIVATED_INFLUE...6	15	0.13205	0.0037702	0.21206	0.26675	HOEK_PBMC_INACTIVATED_INFLUENZA_ADULT_7DY_UP
GOCC_NUCLEAR_LAMINA	15	0.16738	0.0047791	0.26882	0.26676	GOCC_NUCLEAR_LAMINA
HP_DRY_SKIN	186	0.038882	0.003891	0.062455	0.26679	HP_DRY_SKIN
MIR4700_3P	100	0.053638	0.0039451	0.086166	0.26681	MIR4700_3P
HP_PROMINENT_UMBILICUS	6	0.27147	0.0049034	0.4361	0.26681	HP_PROMINENT_UMBILICUS
GOBP_TRNA_SURVEILLANCE	8	0.17803	0.0037129	0.28606	0.26686	GOBP_TRNA_SURVEILLANCE
HP_ANTI_NEUTROPHIL_ELASTASE_...	4	0.28424	0.0041922	0.45671	0.26686	HP_ANTI_NEUTROPHIL_ELASTASE_ANTIBODY_POSITIVITY
HP_NEOPLASM_OF_THE_SMALL_INT...	17	0.15266	0.00464	0.24534	0.2669	HP_NEOPLASM_OF_THE_SMALL_INTESTINE
GOBP_REGULATION_OF_CELL_JUNC...	258	0.034292	0.0040337	0.055114	0.26691	GOBP_REGULATION_OF_CELL_JUNCTION_ASSEMBLY
KEGG_MEDICUS_VARIANT_MUTATIO...44	5	0.22932	0.0037812	0.36862	0.26694	KEGG_MEDICUS_VARIANT_MUTATION_CAUSED_ABERRANT_HTT_TO_EXTRINSIC_APOPTOTIC_PATHWAY
GSE40274_CTRL_VS_EOS_TRANSDU...2	169	0.041073	0.0039198	0.066034	0.26698	GSE40274_CTRL_VS_EOS_TRANSDUCED_ACTIVATED_CD4_TCELL_UP
GOBP_REGULATION_OF_BMP_SIGNA...	107	0.052325	0.0039802	0.084133	0.267	GOBP_REGULATION_OF_BMP_SIGNALING_PATHWAY
MIR4474_3P	84	0.063929	0.0043113	0.10282	0.26706	MIR4474_3P
GOMF_TRIACYLGLYCEROL_LIPASE_...	28	0.11702	0.0045632	0.18823	0.26708	GOMF_TRIACYLGLYCEROL_LIPASE_ACTIVITY
GOBP_PROTEIN_K48_LINKED_UBIQ...	97	0.052285	0.0037878	0.08417	0.26724	GOBP_PROTEIN_K48_LINKED_UBIQUITINATION
HP_ABNORMALITY_OF_THE_MUSCUL...5	273	0.03287	0.0039756	0.05292	0.26726	HP_ABNORMALITY_OF_THE_MUSCULATURE_OF_THE_UPPER_LIMBS
HP_SELF_BITING	13	0.16771	0.0044581	0.27001	0.26726	HP_SELF_BITING
HP_3_METHYLGLUTACONIC_ACIDUR...	22	0.12992	0.0044915	0.20919	0.26729	HP_3_METHYLGLUTACONIC_ACIDURIA
REACTOME_GABA_SYNTHESIS_RELE...	19	0.13492	0.004335	0.21738	0.26742	REACTOME_GABA_SYNTHESIS_RELEASE_REUPTAKE_AND_DEGRADATION
ZHAN_MULTIPLE_MYELOMA_CD1_AN...1	52	0.076676	0.004072	0.12355	0.26743	ZHAN_MULTIPLE_MYELOMA_CD1_AND_CD2_DN
TONKS_TARGETS_OF_RUNX1_RUNX1...1	18	0.1432	0.0044784	0.23082	0.26751	TONKS_TARGETS_OF_RUNX1_RUNX1T1_FUSION_ERYTHROCYTE_DN
GSE21678_WT_VS_FOXO1_FOXO3_K...1	180	0.039999	0.0039383	0.064484	0.26754	GSE21678_WT_VS_FOXO1_FOXO3_KO_TREG_DN
MIR4420	200	0.038896	0.0040347	0.062716	0.26757	MIR4420
MIR3683	5	0.19714	0.0032506	0.31789	0.26759	MIR3683
MIR4714_5P	104	0.055934	0.004195	0.090199	0.26759	MIR4714_5P
REACTOME_RHO_GTPASE_CYCLE	440	0.027451	0.0041956	0.044278	0.26764	REACTOME_RHO_GTPASE_CYCLE
HP_EUTHYROID_GOITER	6	0.20838	0.0037639	0.33611	0.26764	HP_EUTHYROID_GOITER
GSE11961_UNSTIM_VS_ANTI_IGM_...1	191	0.038315	0.0038849	0.0618	0.26764	GSE11961_UNSTIM_VS_ANTI_IGM_AND_CD40_STIM_6H_FOLLICULAR_BCELL_DN
GOBP_REGULATION_OF_RETINOIC_...	14	0.16415	0.004528	0.2648	0.26766	GOBP_REGULATION_OF_RETINOIC_ACID_RECEPTOR_SIGNALING_PATHWAY
GSE27786_ERYTHROBLAST_VS_NEU...1	193	0.036853	0.003756	0.059455	0.26768	GSE27786_ERYTHROBLAST_VS_NEUTROPHIL_DN
chr4p16	90	0.084504	0.005898	0.13636	0.26772	chr4p16
GSE3039_CD4_TCELL_VS_B2_BCEL...1	191	0.038877	0.0039419	0.062731	0.26772	GSE3039_CD4_TCELL_VS_B2_BCELL_DN
ARNT_01	260	0.034147	0.0040319	0.055122	0.26781	ARNT_01
GAUTAM_EYE_IRIS_CILIARY_BODY...2	95	0.056342	0.0040396	0.090988	0.26789	GAUTAM_EYE_IRIS_CILIARY_BODY_CILIARY_BODY_CELLS
GOBP_POLY_N_ACETYLLACTOSAMIN...	10	0.21824	0.0050884	0.35247	0.26791	GOBP_POLY_N_ACETYLLACTOSAMINE_METABOLIC_PROCESS
REACTOME_NADE_MODULATES_DEAT...	6	0.2191	0.0039575	0.35388	0.26792	REACTOME_NADE_MODULATES_DEATH_SIGNALLING
REACTOME_HDL_REMODELING	10	0.16062	0.003745	0.25944	0.26793	REACTOME_HDL_REMODELING
FIGUEROA_AML_METHYLATION_CLU...1	44	0.080467	0.0039318	0.12998	0.26795	FIGUEROA_AML_METHYLATION_CLUSTER_1_DN
ZHAN_MULTIPLE_MYELOMA_HP_DN	44	0.079134	0.0038667	0.12786	0.26798	ZHAN_MULTIPLE_MYELOMA_HP_DN
GOBP_REGULATION_OF_PROTEIN_L...12	5	0.26331	0.0043418	0.42551	0.26802	GOBP_REGULATION_OF_PROTEIN_LOCALIZATION_TO_LYSOSOME
GOBP_POSITIVE_REGULATION_OF_...636	63	0.066205	0.0038689	0.107	0.26804	GOBP_POSITIVE_REGULATION_OF_PROTEIN_SERINE_THREONINE_KINASE_ACTIVITY
GOMF_NADP_BINDING	54	0.071391	0.0038634	0.11538	0.26805	GOMF_NADP_BINDING
GOBP_SECONDARY_PALATE_DEVELO...	27	0.10221	0.0039139	0.1652	0.26806	GOBP_SECONDARY_PALATE_DEVELOPMENT
HP_COMBINED_IMMUNODEFICIENCY	38	0.083743	0.0038033	0.13537	0.26809	HP_COMBINED_IMMUNODEFICIENCY
NUNODA_RESPONSE_TO_DASATINIB...2	29	0.09734	0.0038629	0.15737	0.26812	NUNODA_RESPONSE_TO_DASATINIB_IMATINIB_UP
GOBP_PURINE_NUCLEOSIDE_BISPH...	14	0.13611	0.0037547	0.22006	0.26812	GOBP_PURINE_NUCLEOSIDE_BISPHOSPHATE_METABOLIC_PROCESS
HP_ABNORMAL_FOURTH_TOE_MORPH...	11	0.16312	0.0039888	0.26372	0.26812	HP_ABNORMAL_FOURTH_TOE_MORPHOLOGY
GOMF_BH_DOMAIN_BINDING	8	0.15858	0.0033073	0.25649	0.2682	GOMF_BH_DOMAIN_BINDING
MODULE_49	277	0.031475	0.0038342	0.050922	0.26826	MODULE_49
REACTOME_MATURATION_OF_TCA_E...	20	0.15086	0.004973	0.24409	0.26827	REACTOME_MATURATION_OF_TCA_ENZYMES_AND_REGULATION_OF_TCA_CYCLE
GOMF_VOLTAGE_GATED_CALCIUM_C...1	41	0.084043	0.0039644	0.13599	0.26828	GOMF_VOLTAGE_GATED_CALCIUM_CHANNEL_ACTIVITY
KYNG_ENVIRONMENTAL_STRESS_RE...6	21	0.13377	0.0045185	0.21651	0.26834	KYNG_ENVIRONMENTAL_STRESS_RESPONSE_NOT_BY_UV_IN_OLD
HP_INCREASED_TOTAL_EOSINOPHI...	53	0.070363	0.0037724	0.1139	0.26838	HP_INCREASED_TOTAL_EOSINOPHIL_COUNT
GOBP_REGULATION_OF_POSTSYNAP...5	20	0.13289	0.0043806	0.21514	0.2684	GOBP_REGULATION_OF_POSTSYNAPTIC_DENSITY_ORGANIZATION
MIR539_5P	380	0.028223	0.0040154	0.045712	0.26848	MIR539_5P
HP_SKIN_DIMPLE	115	0.050412	0.0039746	0.081662	0.26851	HP_SKIN_DIMPLE
MIR4308	138	0.043644	0.003767	0.070711	0.26855	MIR4308
HP_CONE_SHAPED_METACARPAL_EP...	5	0.23207	0.0038266	0.3761	0.26861	HP_CONE_SHAPED_METACARPAL_EPIPHYSES
GOBP_VIRION_ASSEMBLY	34	0.10133	0.0043535	0.16427	0.26867	GOBP_VIRION_ASSEMBLY
HP_ABNORMAL_CIRCULATING_META...	1387	0.014951	0.0039485	0.02424	0.26869	HP_ABNORMAL_CIRCULATING_METABOLITE_CONCENTRATION
IVANOVA_HEMATOPOIESIS_MATURE...	285	0.030604	0.0037808	0.049631	0.26874	IVANOVA_HEMATOPOIESIS_MATURE_CELL
MIR410_3P	325	0.03007	0.0039625	0.048773	0.26877	MIR410_3P
LE_NEURONAL_DIFFERENTIATION_...2	18	0.13436	0.0042022	0.21796	0.2688	LE_NEURONAL_DIFFERENTIATION_UP
GOBP_MESONEPHRIC_DUCT_DEVELO...	8	0.19803	0.00413	0.32125	0.26881	GOBP_MESONEPHRIC_DUCT_DEVELOPMENT
GOBP_CARDIAC_LEFT_VENTRICLE_...	17	0.12864	0.0039098	0.20872	0.26884	GOBP_CARDIAC_LEFT_VENTRICLE_MORPHOGENESIS
MIR486_3P	161	0.040558	0.0037788	0.065836	0.26893	MIR486_3P
HP_ABNORMAL_SPEECH_DISCRIMIN...	5	0.39324	0.0064841	0.63831	0.26893	HP_ABNORMAL_SPEECH_DISCRIMINATION
KEGG_MEDICUS_VARIANT_MUTATIO...11	12	0.14353	0.0036657	0.233	0.26895	KEGG_MEDICUS_VARIANT_MUTATION_ACTIVATED_KIT_TO_RAS_ERK_SIGNALING_PATHWAY
GSE17186_CD21LOW_VS_CD21HIGH...1	194	0.038972	0.0039821	0.063267	0.26895	GSE17186_CD21LOW_VS_CD21HIGH_TRANSITIONAL_BCELL_CORD_BLOOD_DN
REACTOME_INTERLEUKIN_6_SIGNA...	11	0.15669	0.0038316	0.25438	0.26896	REACTOME_INTERLEUKIN_6_SIGNALING
MIR196A_1_3P	393	0.027439	0.0039686	0.044545	0.26896	MIR196A_1_3P
GOMF_CARNITINE_TRANSMEMBRANE...	7	0.20358	0.0039717	0.3306	0.26902	GOMF_CARNITINE_TRANSMEMBRANE_TRANSPORTER_ACTIVITY
GOBP_POSITIVE_REGULATION_OF_...742	4	0.20044	0.0029562	0.32552	0.26904	GOBP_POSITIVE_REGULATION_OF_THYMOCYTE_APOPTOTIC_PROCESS
HP_INCREASED_ARM_SPAN	6	0.27115	0.0048976	0.44069	0.26919	HP_INCREASED_ARM_SPAN
GOBP_PROSTATE_GLAND_DEVELOPM...	48	0.08079	0.0041227	0.13133	0.26923	GOBP_PROSTATE_GLAND_DEVELOPMENT
GOBP_LATERAL_SPROUTING_FROM_...	11	0.17915	0.0043807	0.29141	0.26936	GOBP_LATERAL_SPROUTING_FROM_AN_EPITHELIUM
GAVISH_3CA_METAPROGRAM_B_CEL...6	44	0.08207	0.0040101	0.13352	0.26939	GAVISH_3CA_METAPROGRAM_B_CELLS_MEMORY
GSE43955_TH0_VS_TGFB_IL6_TH1...1	188	0.039609	0.0039849	0.064467	0.26947	GSE43955_TH0_VS_TGFB_IL6_TH17_ACT_CD4_TCELL_10H_DN
GOBP_PHENOTYPIC_SWITCHING	7	0.21616	0.004217	0.35188	0.26952	GOBP_PHENOTYPIC_SWITCHING
HP_MULTIPLE_IMPACTED_TEETH	5	0.30159	0.004973	0.49103	0.26954	HP_MULTIPLE_IMPACTED_TEETH
MIR6769A_3P	19	0.12088	0.003884	0.19682	0.26956	MIR6769A_3P
GOBP_GROWTH_PLATE_CARTILAGE_...2	10	0.17215	0.0040137	0.28031	0.26957	GOBP_GROWTH_PLATE_CARTILAGE_CHONDROCYTE_DIFFERENTIATION
GOBP_GLYCOLYTIC_PROCESS_THRO...1	23	0.12025	0.0042505	0.19581	0.26958	GOBP_GLYCOLYTIC_PROCESS_THROUGH_FRUCTOSE_6_PHOSPHATE
GOMF_DYNACTIN_BINDING	14	0.13375	0.0036895	0.21781	0.26959	GOMF_DYNACTIN_BINDING
HP_HYDROPS_FETALIS	123	0.048416	0.0039469	0.078864	0.26964	HP_HYDROPS_FETALIS
KEGG_MEDICUS_REFERENCE_BMP_S...2	15	0.13724	0.0039185	0.22362	0.2697	KEGG_MEDICUS_REFERENCE_BMP_SIGNALING_PATHWAY_BMP_ANTAGONIST
GSE7831_1H_VS_4H_CPG_STIM_PD...1	189	0.039274	0.0039615	0.063996	0.26972	GSE7831_1H_VS_4H_CPG_STIM_PDC_DN
GOBP_REGULATION_OF_STEROID_H...2	24	0.11631	0.0041997	0.18955	0.26973	GOBP_REGULATION_OF_STEROID_HORMONE_SECRETION
MIR30B_3P	169	0.040074	0.0038244	0.065311	0.26975	MIR30B_3P
GOMF_FMN_BINDING	14	0.1536	0.004237	0.25042	0.26982	GOMF_FMN_BINDING
GSE1460_CORD_VS_ADULT_BLOOD_...2	181	0.04001	0.0039503	0.065231	0.26982	GSE1460_CORD_VS_ADULT_BLOOD_NAIVE_CD4_TCELL_UP
MIR643	64	0.064735	0.0038127	0.10555	0.26985	MIR643
WP_THYMIC_STROMAL_LYMPHOPOIE...	42	0.082986	0.0039619	0.13533	0.26987	WP_THYMIC_STROMAL_LYMPHOPOIETIN_TSLP_SIGNALING
GOMF_HISTONE_H3K4_MONOMETHYL...	8	0.17095	0.0035652	0.27879	0.26988	GOMF_HISTONE_H3K4_MONOMETHYLTRANSFERASE_ACTIVITY
GOBP_NEGATIVE_REGULATION_OF_...187	39	0.082273	0.0037853	0.13419	0.26991	GOBP_NEGATIVE_REGULATION_OF_DNA_REPAIR
GOBP_B_CELL_MEDIATED_IMMUNITY	123	0.048973	0.0039923	0.079881	0.26992	GOBP_B_CELL_MEDIATED_IMMUNITY
GAVISH_3CA_METAPROGRAM_CD8_T...4	50	0.082676	0.0043057	0.13487	0.26993	GAVISH_3CA_METAPROGRAM_CD8_T_CELLS_DYSFUNCTION
GOMF_NUCLEOSIDE_BINDING	8	0.17737	0.0036991	0.28936	0.26995	GOMF_NUCLEOSIDE_BINDING
MCLACHLAN_DENTAL_CARIES_UP	227	0.036078	0.0039841	0.05886	0.26996	MCLACHLAN_DENTAL_CARIES_UP
HP_ACANTHOSIS_NIGRICANS	59	0.063832	0.0036102	0.10417	0.27002	HP_ACANTHOSIS_NIGRICANS
GROSS_HYPOXIA_VIA_ELK3_AND_H...2	136	0.046666	0.0039988	0.076158	0.27003	GROSS_HYPOXIA_VIA_ELK3_AND_HIF1A_UP
REACTOME_PKA_ACTIVATION_IN_G...	15	0.14969	0.004274	0.2444	0.27011	REACTOME_PKA_ACTIVATION_IN_GLUCAGON_SIGNALLING
MODULE_403	44	0.077371	0.0037805	0.12632	0.27012	MODULE_403
GOBP_NUCLEIC_ACID_CATABOLIC_...	341	0.029263	0.0039482	0.04778	0.27013	GOBP_NUCLEIC_ACID_CATABOLIC_PROCESS
GOBP_ICOSANOID_TRANSPORT	59	0.072115	0.0040787	0.11778	0.27019	GOBP_ICOSANOID_TRANSPORT
GSE4748_CTRL_VS_LPS_AND_CYAN...2	196	0.03877	0.0039817	0.063348	0.27027	GSE4748_CTRL_VS_LPS_AND_CYANOBACTERIUM_LPSLIKE_STIM_DC_3H_UP
GOMF_RNA_POLYMERASE_III_GENE...	12	0.17761	0.004536	0.29024	0.2703	GOMF_RNA_POLYMERASE_III_GENERAL_TRANSCRIPTION_INITIATION_FACTOR_ACTIVITY
GSE43863_NAIVE_VS_LY6C_INT_C...1	165	0.040683	0.0038368	0.06649	0.27032	GSE43863_NAIVE_VS_LY6C_INT_CXCR5POS_CD4_EFF_TCELL_D6_LCMV_DN
GSE22589_HEALTHY_VS_HIV_INFE...1	195	0.038542	0.0039483	0.063004	0.27036	GSE22589_HEALTHY_VS_HIV_INFECTED_DC_DN
KEGG_RENIN_ANGIOTENSIN_SYSTEM	17	0.13332	0.004052	0.21797	0.2704	KEGG_RENIN_ANGIOTENSIN_SYSTEM
GOBP_PROTEIN_LOCALIZATION_TO...14	39	0.096727	0.0044503	0.15817	0.27043	GOBP_PROTEIN_LOCALIZATION_TO_CHROMOSOME_CENTROMERIC_REGION
WP_COVID19_ADVERSE_OUTCOME_P...	15	0.1382	0.0039458	0.226	0.27044	WP_COVID19_ADVERSE_OUTCOME_PATHWAY
GSE24142_ADULT_VS_FETAL_DN3_...1	197	0.039922	0.0041103	0.06529	0.27045	GSE24142_ADULT_VS_FETAL_DN3_THYMOCYTE_DN
GOBP_WALKING_BEHAVIOR	38	0.092162	0.0041856	0.15075	0.27048	GOBP_WALKING_BEHAVIOR
DACOSTA_UV_RESPONSE_VIA_ERCC...3	848	0.018912	0.0039669	0.030943	0.27054	DACOSTA_UV_RESPONSE_VIA_ERCC3_DN
KIM_GLIS2_TARGETS_DN	6	0.20516	0.0037056	0.33571	0.27057	KIM_GLIS2_TARGETS_DN
GSE32901_NAIVE_VS_TH17_ENRIC...2	145	0.041908	0.003707	0.068577	0.27057	GSE32901_NAIVE_VS_TH17_ENRICHED_CD4_TCELL_UP
MORF_HEAB	83	0.056676	0.0037995	0.092757	0.2706	MORF_HEAB
GOMF_TRANSFERASE_ACTIVITY_TR...3	200	0.03759	0.0038993	0.061549	0.27069	GOMF_TRANSFERASE_ACTIVITY_TRANSFERRING_ONE_CARBON_GROUPS
CAVARD_LIVER_CANCER_MALIGNAN...	28	0.091581	0.0035713	0.14999	0.27074	CAVARD_LIVER_CANCER_MALIGNANT_VS_BENIGN
GSE6259_FLT3L_INDUCED_DEC205...3	119	0.050276	0.0040317	0.082372	0.27082	GSE6259_FLT3L_INDUCED_DEC205_POS_DC_VS_CD4_TCELL_DN
REACTOME_ACTIVATION_OF_RAS_I...	4	0.24356	0.0035922	0.39909	0.27084	REACTOME_ACTIVATION_OF_RAS_IN_B_CELLS
REACTOME_LDL_CLEARANCE	19	0.12191	0.0039171	0.19983	0.27091	REACTOME_LDL_CLEARANCE
FIGUEROA_AML_METHYLATION_CLU...6	165	0.04029	0.0037997	0.066049	0.27094	FIGUEROA_AML_METHYLATION_CLUSTER_3_UP
GOMF_TRANSCRIPTION_COREGULAT...2	125	0.045602	0.0037473	0.074764	0.27095	GOMF_TRANSCRIPTION_COREGULATOR_BINDING
GOBP_NORADRENERGIC_NEURON_DI...	10	0.18328	0.0042734	0.30062	0.27104	GOBP_NORADRENERGIC_NEURON_DIFFERENTIATION
GOBP_L_SERINE_METABOLIC_PROC...	12	0.19539	0.0049903	0.3205	0.27105	GOBP_L_SERINE_METABOLIC_PROCESS
GAVISH_3CA_METAPROGRAM_B_CEL...2	45	0.077862	0.0038474	0.12772	0.27106	GAVISH_3CA_METAPROGRAM_B_CELLS_CELL_CYCLE
HP_CONGENITAL_LARYNGEAL_STRI...	8	0.2325	0.0048489	0.38139	0.27107	HP_CONGENITAL_LARYNGEAL_STRIDOR
GOBP_PROTEIN_K48_LINKED_DEUB...	24	0.12914	0.0046627	0.21186	0.27109	GOBP_PROTEIN_K48_LINKED_DEUBIQUITINATION
HOSHIDA_LIVER_CANCER_SUBCLAS...3	259	0.031667	0.003732	0.051961	0.27112	HOSHIDA_LIVER_CANCER_SUBCLASS_S3
HP_ABNORMAL_CIRCULATING_T4_C...	23	0.11645	0.0041164	0.19114	0.27118	HP_ABNORMAL_CIRCULATING_T4_CONCENTRATION
REACTOME_AMYLOID_FIBER_FORMA...	101	0.065483	0.0048402	0.10749	0.27119	REACTOME_AMYLOID_FIBER_FORMATION
HP_ABNORMAL_SYNOVIAL_MEMBRAN...	19	0.11571	0.0037179	0.18995	0.2712	HP_ABNORMAL_SYNOVIAL_MEMBRANE_MORPHOLOGY
GAVISH_3CA_METAPROGRAM_ENDOT...11	48	0.073142	0.0037324	0.12008	0.27123	GAVISH_3CA_METAPROGRAM_ENDOTHELIAL_HEV_2
MODULE_474	17	0.14602	0.0044381	0.23972	0.27123	MODULE_474
GOBP_TRANSPOSABLE_ELEMENT_SI...1	23	0.11078	0.0039159	0.18198	0.27135	GOBP_TRANSPOSABLE_ELEMENT_SILENCING_BY_HETEROCHROMATIN_FORMATION
GSE6674_CPG_VS_CPG_AND_ANTI_...1	194	0.039389	0.0040248	0.064711	0.27137	GSE6674_CPG_VS_CPG_AND_ANTI_IGM_STIM_BCELL_DN
KEGG_MEDICUS_REFERENCE_TRANS...1	15	0.14142	0.0040378	0.23236	0.2714	KEGG_MEDICUS_REFERENCE_TRANSCRIPTIONAL_ACTIVATION_BY_ACETYLATION_OF_H3K27
REACTOME_ERYTHROPOIETIN_ACTI...3	13	0.13599	0.0036148	0.22347	0.27142	REACTOME_ERYTHROPOIETIN_ACTIVATES_RAS
REACTOME_ZYGOTIC_GENOME_ACTI...	14	0.14287	0.0039411	0.23478	0.27142	REACTOME_ZYGOTIC_GENOME_ACTIVATION_ZGA
GOBP_POSITIVE_REGULATION_OF_...336	117	0.049818	0.0039615	0.081869	0.27143	GOBP_POSITIVE_REGULATION_OF_HYDROLASE_ACTIVITY
GOBP_ESTROGEN_BIOSYNTHETIC_P...	11	0.17222	0.0042113	0.28303	0.27144	GOBP_ESTROGEN_BIOSYNTHETIC_PROCESS
REACTOME_MAP2K_AND_MAPK_ACTI...	37	0.089779	0.0040235	0.14768	0.27162	REACTOME_MAP2K_AND_MAPK_ACTIVATION
MIR4474_5P	50	0.068327	0.0035584	0.11239	0.27162	MIR4474_5P
HP_SKIN_PLAQUE	45	0.079642	0.0039354	0.13103	0.27167	HP_SKIN_PLAQUE
REACTOME_ACTIVATED_NTRK3_SIG...2	7	0.18716	0.0036513	0.30794	0.27168	REACTOME_ACTIVATED_NTRK3_SIGNALS_THROUGH_RAS
HOOI_ST7_TARGETS_UP	90	0.058933	0.0041132	0.096986	0.27172	HOOI_ST7_TARGETS_UP
GSE17721_CTRL_VS_POLYIC_1H_B...2	191	0.037545	0.0038069	0.061789	0.27172	GSE17721_CTRL_VS_POLYIC_1H_BMDC_UP
GNF2_RAP1B	34	0.087375	0.003754	0.14381	0.27175	GNF2_RAP1B
HE_LIM_SUN_FETAL_LUNG_C3_EAR...	630	0.020954	0.0038118	0.034496	0.27179	HE_LIM_SUN_FETAL_LUNG_C3_EARLY_CAP_CELL
GOBP_DICARBOXYLIC_ACID_TRANS...	105	0.050138	0.0037782	0.082547	0.2718	GOBP_DICARBOXYLIC_ACID_TRANSPORT
GOBP_POSITIVE_REGULATION_OF_...706	12	0.12024	0.003071	0.19798	0.27181	GOBP_POSITIVE_REGULATION_OF_SPINDLE_CHECKPOINT
GOBP_CELLULAR_DETOXIFICATION...	9	0.1883	0.0041652	0.31008	0.27184	GOBP_CELLULAR_DETOXIFICATION_OF_ALDEHYDE
WP_THYROID_HORMONES_PRODUCTI...	86	0.053134	0.0036255	0.087506	0.27186	WP_THYROID_HORMONES_PRODUCTION_AND_PERIPHERAL_DOWNSTREAM_SIGNALING_EFFECTS
GOBP_APOPTOTIC_CELL_CLEARANCE	43	0.079445	0.0038376	0.13086	0.27189	GOBP_APOPTOTIC_CELL_CLEARANCE
GOBP_EPITHELIAL_CELL_DIFFERE...2	48	0.076886	0.0039234	0.12667	0.27193	GOBP_EPITHELIAL_CELL_DIFFERENTIATION_INVOLVED_IN_KIDNEY_DEVELOPMENT
ZNF329_TARGET_GENES	462	0.025304	0.0039605	0.041692	0.27196	ZNF329_TARGET_GENES
GSE25123_CTRL_VS_IL4_AND_ROS...2	197	0.037043	0.0038139	0.061037	0.27196	GSE25123_CTRL_VS_IL4_AND_ROSIGLITAZONE_STIM_MACROPHAGE_UP
MODULE_488	28	0.10959	0.0042735	0.18059	0.27199	MODULE_488
PID_NFAT_3PATHWAY	50	0.074159	0.0038621	0.12222	0.27201	PID_NFAT_3PATHWAY
GSE46606_UNSTIM_VS_CD40L_IL2...2	188	0.038234	0.0038464	0.063011	0.27201	GSE46606_UNSTIM_VS_CD40L_IL2_IL5_1DAY_STIMULATED_IRF4HIGH_SORTED_BCELL_UP
REACTOME_TRNA_MODIFICATION_I...1	9	0.17698	0.0039147	0.29179	0.27209	REACTOME_TRNA_MODIFICATION_IN_THE_MITOCHONDRION
GOBP_GLOMERULAR_MESANGIAL_CE...1	5	0.17412	0.0028711	0.28708	0.27209	GOBP_GLOMERULAR_MESANGIAL_CELL_DEVELOPMENT
MIR29B_2_5P	217	0.037185	0.0040159	0.06132	0.27213	MIR29B_2_5P
GOBP_POSITIVE_REGULATION_OF_...341	57	0.080183	0.0044577	0.13225	0.27217	GOBP_POSITIVE_REGULATION_OF_IMMUNOGLOBULIN_PRODUCTION
GOBP_POSITIVE_REGULATION_OF_...633	87	0.055101	0.0037815	0.090913	0.27223	GOBP_POSITIVE_REGULATION_OF_PROTEIN_POLYMERIZATION
GOBP_POSITIVE_REGULATION_OF_...673	11	0.13935	0.0034076	0.22991	0.27223	GOBP_POSITIVE_REGULATION_OF_RIG_I_SIGNALING_PATHWAY
GSE22886_DAY1_VS_DAY7_MONOCY...1	196	0.038801	0.0039848	0.064019	0.27223	GSE22886_DAY1_VS_DAY7_MONOCYTE_IN_CULTURE_DN
GSE17974_2.5H_VS_72H_IL4_AND...1	187	0.036697	0.0036821	0.060558	0.27227	GSE17974_2.5H_VS_72H_IL4_AND_ANTI_IL12_ACT_CD4_TCELL_DN
GOMF_KETOSTEROID_MONOOXYGENA...	5	0.2927	0.0048264	0.4832	0.27234	GOMF_KETOSTEROID_MONOOXYGENASE_ACTIVITY
HP_ARRHINENCEPHALY	33	0.086855	0.0036765	0.14341	0.27238	HP_ARRHINENCEPHALY
GSE8921_UNSTIM_0H_VS_TLR1_2_...1	192	0.037254	0.0037872	0.061537	0.27246	GSE8921_UNSTIM_0H_VS_TLR1_2_STIM_MONOCYTE_12H_DN
GOBP_RIBOSOMAL_SUBUNIT_EXPOR...	13	0.1298	0.0034503	0.21442	0.27248	GOBP_RIBOSOMAL_SUBUNIT_EXPORT_FROM_NUCLEUS
BIOCARTA_PGC1A_PATHWAY	15	0.12899	0.003683	0.21311	0.2725	BIOCARTA_PGC1A_PATHWAY
HP_NEOPLASM_OF_THE_EYE	48	0.075637	0.0038597	0.12497	0.27252	HP_NEOPLASM_OF_THE_EYE
HP_CONE_SHAPED_EPIPHYSIS	76	0.061158	0.003924	0.10106	0.27254	HP_CONE_SHAPED_EPIPHYSIS
GOBP_METABOLIC_COMPOUND_SALV...	35	0.077517	0.003379	0.12811	0.27257	GOBP_METABOLIC_COMPOUND_SALVAGE
GSE22886_NAIVE_VS_IGG_IGA_ME...1	181	0.040642	0.0040127	0.067169	0.27257	GSE22886_NAIVE_VS_IGG_IGA_MEMORY_BCELL_DN
GOBP_REGULATION_OF_ENDOCYTIC...	22	0.10691	0.003696	0.17671	0.2726	GOBP_REGULATION_OF_ENDOCYTIC_RECYCLING
RAMJAUN_APOPTOSIS_BY_TGFB1_V...4	10	0.1715	0.0039986	0.28361	0.2727	RAMJAUN_APOPTOSIS_BY_TGFB1_VIA_SMAD4_UP
GOBP_STEM_CELL_FATE_COMMITME...	10	0.14932	0.0034816	0.24699	0.27274	GOBP_STEM_CELL_FATE_COMMITMENT
REACTOME_SWITCHING_OF_ORIGIN...	75	0.062858	0.0040066	0.104	0.2728	REACTOME_SWITCHING_OF_ORIGINS_TO_A_POST_REPLICATIVE_STATE
GOCC_MICROBODY_MEMBRANE	63	0.058625	0.0034259	0.097024	0.27285	GOCC_MICROBODY_MEMBRANE
GSE14026_TH1_VS_TH17_DN	195	0.036309	0.0037195	0.060092	0.27286	GSE14026_TH1_VS_TH17_DN
GSE32423_MEMORY_VS_NAIVE_CD8...4	187	0.038415	0.0038545	0.063584	0.27288	GSE32423_MEMORY_VS_NAIVE_CD8_TCELL_IL7_IL4_UP
TURASHVILI_BREAST_CARCINOMA_...2	23	0.10939	0.0038665	0.18112	0.27295	TURASHVILI_BREAST_CARCINOMA_DUCTAL_VS_LOBULAR_UP
MIR934	81	0.056356	0.0037324	0.093314	0.27295	MIR934
HP_REDUCED_C_PEPTIDE_LEVEL	6	0.23488	0.0042425	0.38912	0.27306	HP_REDUCED_C_PEPTIDE_LEVEL
GOBP_CALCIUM_IMPORT_INTO_THE...	15	0.13783	0.0039355	0.22837	0.27307	GOBP_CALCIUM_IMPORT_INTO_THE_MITOCHONDRION
GOBP_NEURON_PROJECTION_ORGAN...	90	0.056782	0.0039631	0.094083	0.27308	GOBP_NEURON_PROJECTION_ORGANIZATION
JU_AGING_TERC_TARGETS_UP	7	0.18279	0.0035661	0.30293	0.27312	JU_AGING_TERC_TARGETS_UP
PURBEY_TARGETS_OF_CTBP1_NOT_...1	373	0.027703	0.0039057	0.045911	0.27312	PURBEY_TARGETS_OF_CTBP1_NOT_SATB1_DN
HP_CEREBRAL_BERRY_ANEURYSM	5	0.29339	0.0048377	0.48629	0.27315	HP_CEREBRAL_BERRY_ANEURYSM
DING_LUNG_CANCER_MUTATED_REC...	5	0.19834	0.0032704	0.32875	0.27316	DING_LUNG_CANCER_MUTATED_RECURRENTLY
HP_FRONTAL_UPSWEEP_OF_HAIR	26	0.10359	0.003893	0.17172	0.27317	HP_FRONTAL_UPSWEEP_OF_HAIR
GSE17721_POLYIC_VS_PAM3CSK4_...7	187	0.038827	0.0038959	0.064391	0.27326	GSE17721_POLYIC_VS_PAM3CSK4_1H_BMDC_DN
WP_8Q1123_RB1CC1_COPY_NUMBER...	16	0.12854	0.0037902	0.21317	0.27327	WP_8Q1123_RB1CC1_COPY_NUMBER_VARIATION
HP_LIMITED_KNEE_FLEXION	5	0.20271	0.0033424	0.33621	0.27328	HP_LIMITED_KNEE_FLEXION
chr18q23	18	0.18023	0.0056366	0.29894	0.27329	chr18q23
OSMAN_BLADDER_CANCER_UP	381	0.027083	0.0038582	0.044925	0.27331	OSMAN_BLADDER_CANCER_UP
MIR5585_3P	89	0.058054	0.0040294	0.096305	0.27332	MIR5585_3P
GOBP_RRNA_METABOLIC_PROCESS	249	0.033265	0.003845	0.055184	0.27333	GOBP_RRNA_METABOLIC_PROCESS
GAVISH_3CA_METAPROGRAM_FIBRO...16	49	0.072137	0.0037192	0.11968	0.27335	GAVISH_3CA_METAPROGRAM_FIBROBLASTS_METAL_RESPONSE
GOMF_QUATERNARY_AMMONIUM_GRO...2	14	0.13312	0.0036719	0.22088	0.27337	GOMF_QUATERNARY_AMMONIUM_GROUP_TRANSMEMBRANE_TRANSPORTER_ACTIVITY
BROWNE_HCMV_INFECTION_1HR_DN	201	0.037359	0.0038849	0.061992	0.27338	BROWNE_HCMV_INFECTION_1HR_DN
HP_STEREOTYPICAL_BODY_ROCKING	8	0.17688	0.003689	0.29357	0.27341	HP_STEREOTYPICAL_BODY_ROCKING
HP_ABNORMAL_SACRUM_MORPHOLOGY	150	0.042691	0.0038404	0.070857	0.27342	HP_ABNORMAL_SACRUM_MORPHOLOGY
GSE2706_LPS_VS_R848_AND_LPS_...2	162	0.037908	0.0035427	0.062918	0.27343	GSE2706_LPS_VS_R848_AND_LPS_2H_STIM_DC_UP
GOBP_DEMETHYLATION	14	0.12754	0.0035182	0.21172	0.27345	GOBP_DEMETHYLATION
HP_NONPROGRESSIVE_CEREBELLAR...	9	0.18036	0.0039895	0.29938	0.27345	HP_NONPROGRESSIVE_CEREBELLAR_ATAXIA
GOBP_UV_DAMAGE_EXCISION_REPA...	13	0.13023	0.0034618	0.21619	0.27346	GOBP_UV_DAMAGE_EXCISION_REPAIR
GOBP_POSITIVE_REGULATION_OF_...237	33	0.10418	0.0044096	0.17294	0.27347	GOBP_POSITIVE_REGULATION_OF_EPIDERMIS_DEVELOPMENT
GOBP_REGULATION_OF_MITOCHOND...13	5	0.22789	0.0037576	0.37832	0.27347	GOBP_REGULATION_OF_MITOCHONDRIAL_RNA_CATABOLIC_PROCESS
GOBP_POSITIVE_REGULATION_BY_...3	18	0.11176	0.0034952	0.18554	0.27348	GOBP_POSITIVE_REGULATION_BY_HOST_OF_VIRAL_TRANSCRIPTION
GOBP_RIBOSOMAL_SMALL_SUBUNIT...1	17	0.12769	0.0038811	0.21202	0.2735	GOBP_RIBOSOMAL_SMALL_SUBUNIT_ASSEMBLY
MORF_MTA1	97	0.053022	0.0038412	0.088039	0.27351	MORF_MTA1
HP_MINIMAL_CHANGE_GLOMERULON...	37	0.083896	0.0037599	0.13931	0.27351	HP_MINIMAL_CHANGE_GLOMERULONEPHRITIS
HP_SECONDARY_AMENORRHEA	69	0.058367	0.003569	0.096936	0.27355	HP_SECONDARY_AMENORRHEA
HP_HYPOHIDROSIS	74	0.061545	0.0038968	0.10222	0.27356	HP_HYPOHIDROSIS
HE_LIM_SUN_FETAL_LUNG_C2_PRO...2	47	0.072561	0.0036641	0.12051	0.27356	HE_LIM_SUN_FETAL_LUNG_C2_PROMYELOCYTE_LIKE_CELL
WP_PROTEOGLYCAN_BIOSYNTHESIS	17	0.13373	0.0040647	0.22212	0.27357	WP_PROTEOGLYCAN_BIOSYNTHESIS
GOBP_REGULATION_OF_RECEPTOR_...9	84	0.05725	0.0038609	0.095109	0.27361	GOBP_REGULATION_OF_RECEPTOR_SIGNALING_PATHWAY_VIA_STAT
GOMF_ALPHA_N_ACETYLGALACTOSA...	6	0.20625	0.0037254	0.34267	0.27362	GOMF_ALPHA_N_ACETYLGALACTOSAMINIDE_ALPHA_2_6_SIALYLTRANSFERASE_ACTIVITY
GOBP_RNA_DECAPPING	19	0.11899	0.0038233	0.19772	0.27365	GOBP_RNA_DECAPPING
GAO_SMALL_INTESTINE_24W_C2_P...	21	0.10425	0.0035215	0.17325	0.27368	GAO_SMALL_INTESTINE_24W_C2_PROCRPOS_PROGENITOR
USF_Q6	254	0.031265	0.0036495	0.051969	0.27372	USF_Q6
GOBP_CELL_PROLIFERATION_IN_B...	8	0.157	0.0032743	0.26096	0.27372	GOBP_CELL_PROLIFERATION_IN_BONE_MARROW
HP_COLORECTAL_POLYPOSIS	24	0.096354	0.003479	0.16019	0.27376	HP_COLORECTAL_POLYPOSIS
MYB_Q6	244	0.033521	0.003836	0.055737	0.27379	MYB_Q6
HP_EPIGASTRIC_PAIN	11	0.14482	0.0035414	0.2408	0.27379	HP_EPIGASTRIC_PAIN
GOBP_PHASIC_SMOOTH_MUSCLE_CO...	23	0.11725	0.0041446	0.19498	0.27381	GOBP_PHASIC_SMOOTH_MUSCLE_CONTRACTION
HP_HYPOKETOTIC_HYPOGLYCEMIA	15	0.13522	0.0038607	0.22488	0.27383	HP_HYPOKETOTIC_HYPOGLYCEMIA
GOBP_NEUROTRANSMITTER_TRANSP...	212	0.036537	0.0039007	0.060766	0.27384	GOBP_NEUROTRANSMITTER_TRANSPORT
GARCIA_PINERES_PBMC_HPV_16_L...7	133	0.043296	0.0036691	0.072029	0.2739	GARCIA_PINERES_PBMC_HPV_16_L1_VLP_AGE_18_25YO_STIMULATED_VS_UNSTIMULATED_0DY_VACCINATION_INDEPENDENT_DN
MIR93_3P	115	0.045881	0.0036173	0.076338	0.27392	MIR93_3P
GSE7460_CTRL_VS_FOXP3_OVEREX...3	190	0.03626	0.003667	0.060344	0.27396	GSE7460_CTRL_VS_FOXP3_OVEREXPR_TCONV_DN
GOBP_FEMALE_SEX_DIFFERENTIAT...	123	0.049256	0.0040153	0.081975	0.27397	GOBP_FEMALE_SEX_DIFFERENTIATION
GOBP_POSITIVE_REGULATION_OF_...672	28	0.10787	0.0042064	0.17953	0.27397	GOBP_POSITIVE_REGULATION_OF_RHO_PROTEIN_SIGNAL_TRANSDUCTION
GSE17721_CTRL_VS_POLYIC_2H_B...1	191	0.037777	0.0038304	0.062881	0.274	GSE17721_CTRL_VS_POLYIC_2H_BMDC_DN
HE_LIM_SUN_FETAL_LUNG_C0_MID...1	65	0.066266	0.0039332	0.11031	0.27401	HE_LIM_SUN_FETAL_LUNG_C0_MID_AIRWAY_SMC_1_CELL
GOBP_MESENCHYMAL_STEM_CELL_D...	13	0.13453	0.003576	0.22395	0.27402	GOBP_MESENCHYMAL_STEM_CELL_DIFFERENTIATION
KEGG_MEDICUS_VARIANT_MUTATIO...42	5	0.24305	0.0040076	0.40466	0.27405	KEGG_MEDICUS_VARIANT_MUTATION_CAUSED_ABERRANT_HTT_TO_ELECTRON_TRANSFER_IN_COMPLEX_II
GNF2_PTPN6	47	0.077869	0.0039321	0.12964	0.27405	GNF2_PTPN6
GOCC_SMAD_PROTEIN_COMPLEX	9	0.16758	0.0037068	0.27914	0.27415	GOCC_SMAD_PROTEIN_COMPLEX
GSE17721_POLYIC_VS_CPG_6H_BM...1	196	0.038435	0.0039473	0.064026	0.27416	GSE17721_POLYIC_VS_CPG_6H_BMDC_DN
GSE360_T_GONDII_VS_B_MALAYI_...3	191	0.038858	0.00394	0.06473	0.27416	GSE360_T_GONDII_VS_B_MALAYI_HIGH_DOSE_MAC_DN
HP_ABNORMAL_UPPER_LIMB_METAP...	18	0.12711	0.0039752	0.21175	0.27417	HP_ABNORMAL_UPPER_LIMB_METAPHYSIS_MORPHOLOGY
HP_MATERNAL_AUTOIMMUNE_DISEA...	12	0.15813	0.0040387	0.26355	0.27425	HP_MATERNAL_AUTOIMMUNE_DISEASE
GOMF_BETA_1_3_GALACTOSYLTRAN...	15	0.1691	0.0048281	0.28185	0.27427	GOMF_BETA_1_3_GALACTOSYLTRANSFERASE_ACTIVITY
GSE4984_UNTREATED_VS_LPS_TRE...2	146	0.042328	0.003757	0.070573	0.27433	GSE4984_UNTREATED_VS_LPS_TREATED_DC_UP
GOBP_DENDRITE_EXTENSION	33	0.099586	0.0042154	0.16606	0.27436	GOBP_DENDRITE_EXTENSION
LEF1_UP.V1_DN	182	0.038597	0.0038212	0.064361	0.27436	LEF1_UP.V1_DN
GOMF_POTASSIUM_ION_LEAK_CHAN...	16	0.13955	0.004115	0.23272	0.27437	GOMF_POTASSIUM_ION_LEAK_CHANNEL_ACTIVITY
HP_CORONAL_CRANIOSYNOSTOSIS	30	0.10022	0.0040451	0.16713	0.27437	HP_CORONAL_CRANIOSYNOSTOSIS
HP_CHRONIC_ORAL_CANDIDIASIS	33	0.095108	0.0040258	0.15863	0.27441	HP_CHRONIC_ORAL_CANDIDIASIS
MIR1911_3P	46	0.074309	0.0037123	0.12395	0.27442	MIR1911_3P
MIR7112_3P	94	0.055419	0.0039525	0.09245	0.27444	MIR7112_3P
MIR374B_5P	371	0.027791	0.0039078	0.046372	0.27449	MIR374B_5P
GSE3982_MAST_CELL_VS_NEUTROP...1	190	0.037234	0.0037656	0.062133	0.2745	GSE3982_MAST_CELL_VS_NEUTROPHIL_DN
HP_ABNORMAL_TOE_MORPHOLOGY	698	0.020282	0.0038762	0.033851	0.27454	HP_ABNORMAL_TOE_MORPHOLOGY
GOBP_T_CELL_HOMEOSTASIS	50	0.071672	0.0037326	0.11962	0.27455	GOBP_T_CELL_HOMEOSTASIS
GOBP_GLYCEROL_ETHER_METABOLI...	21	0.098758	0.0033358	0.16485	0.27457	GOBP_GLYCEROL_ETHER_METABOLIC_PROCESS
GSE17721_LPS_VS_POLYIC_4H_BM...2	193	0.037478	0.0038197	0.062565	0.27458	GSE17721_LPS_VS_POLYIC_4H_BMDC_UP
GRE_C	124	0.048709	0.0039868	0.081399	0.27479	GRE_C
GSE15750_DAY6_VS_DAY10_TRAF6...2	193	0.037446	0.0038164	0.062583	0.27481	GSE15750_DAY6_VS_DAY10_TRAF6KO_EFF_CD8_TCELL_UP
GOCC_MULTIVESICULAR_BODY_MEM...	28	0.1038	0.0040478	0.17353	0.27487	GOCC_MULTIVESICULAR_BODY_MEMBRANE
HP_MALE_HYPOGONADISM	42	0.073382	0.0035034	0.12269	0.27488	HP_MALE_HYPOGONADISM
GOUYER_TUMOR_INVASIVENESS	9	0.20634	0.0045643	0.34504	0.27491	GOUYER_TUMOR_INVASIVENESS
KEGG_MEDICUS_REFERENCE_DISAS...	15	0.16389	0.0046794	0.27408	0.27493	KEGG_MEDICUS_REFERENCE_DISASSEMBLY_OF_MCC
ALK_DN.V1_DN	129	0.046134	0.0038508	0.077154	0.27494	ALK_DN.V1_DN
GSE22886_NAIVE_TCELL_VS_MONO...2	185	0.039158	0.0039082	0.065487	0.27494	GSE22886_NAIVE_TCELL_VS_MONOCYTE_UP
LUCAS_HNF4A_TARGETS_DN	7	0.21456	0.0041859	0.35884	0.27495	LUCAS_HNF4A_TARGETS_DN
GOMF_DNA_REPLICATION_ORIGIN_...	16	0.15201	0.0044824	0.25424	0.27496	GOMF_DNA_REPLICATION_ORIGIN_BINDING
GOBP_VITAMIN_BIOSYNTHETIC_PR...	23	0.099859	0.0035298	0.16704	0.27498	GOBP_VITAMIN_BIOSYNTHETIC_PROCESS
GOBP_PROTEIN_NEDDYLATION	28	0.096934	0.00378	0.16215	0.27499	GOBP_PROTEIN_NEDDYLATION
GOMF_STRUCTURAL_CONSTITUENT_...1	82	0.082419	0.005492	0.13787	0.27499	GOMF_STRUCTURAL_CONSTITUENT_OF_CHROMATIN
GSE21774_CD62L_POS_CD56_DIM_...1	187	0.037479	0.0037606	0.062707	0.27503	GSE21774_CD62L_POS_CD56_DIM_VS_CD62L_NEG_CD56_DIM_NK_CELL_DN
MIR5590_3P	349	0.027621	0.0037692	0.046217	0.27505	MIR5590_3P
GOBP_CGMP_CATABOLIC_PROCESS	5	0.26425	0.0043572	0.44219	0.27506	GOBP_CGMP_CATABOLIC_PROCESS
GSE7852_TREG_VS_TCONV_DN	192	0.038404	0.0039041	0.064265	0.27506	GSE7852_TREG_VS_TCONV_DN
GGTGTGT_MIR329	110	0.057421	0.0044283	0.096094	0.27507	GGTGTGT_MIR329
REACTOME_PP2A_MEDIATED_DEPHO...	7	0.17893	0.0034908	0.29949	0.2751	REACTOME_PP2A_MEDIATED_DEPHOSPHORYLATION_OF_KEY_METABOLIC_FACTORS
GOBP_TRNA_PSEUDOURIDINE_SYNT...	5	0.17158	0.0028292	0.2872	0.27511	GOBP_TRNA_PSEUDOURIDINE_SYNTHESIS
GOMF_ALKALINE_PHOSPHATASE_AC...	6	0.2161	0.0039033	0.36177	0.27514	GOMF_ALKALINE_PHOSPHATASE_ACTIVITY
REACTOME_ZINC_EFFLUX_AND_COM...	5	0.2393	0.0039458	0.40064	0.27516	REACTOME_ZINC_EFFLUX_AND_COMPARTMENTALIZATION_BY_THE_SLC30_FAMILY
MODULE_201	49	0.072695	0.0037479	0.12172	0.27517	MODULE_201
HP_ERYTHRODERMA	66	0.060342	0.0036089	0.10103	0.27518	HP_ERYTHRODERMA
GOBP_NEGATIVE_REGULATION_OF_...480	8	0.16525	0.0034464	0.27675	0.27522	GOBP_NEGATIVE_REGULATION_OF_P38MAPK_CASCADE
LAKE_ADULT_KIDNEY_C26_MESANG...	170	0.042986	0.0041143	0.071988	0.27522	LAKE_ADULT_KIDNEY_C26_MESANGIAL_CELLS
GOMF_MONOSACCHARIDE_BINDING	70	0.065702	0.0040464	0.11005	0.27526	GOMF_MONOSACCHARIDE_BINDING
GOMF_CALCIUM_CHANNEL_INHIBIT...	13	0.1525	0.0040538	0.25548	0.27528	GOMF_CALCIUM_CHANNEL_INHIBITOR_ACTIVITY
REACTOME_CO_INHIBITION_BY_CT...	21	0.10277	0.0034713	0.17219	0.27532	REACTOME_CO_INHIBITION_BY_CTLA4
chr8p22	21	0.15216	0.0051397	0.25501	0.27536	chr8p22
MCBRYAN_PUBERTAL_BREAST_4_5W...2	259	0.033305	0.0039251	0.055817	0.27536	MCBRYAN_PUBERTAL_BREAST_4_5WK_UP
GOBP_CELL_FATE_SPECIFICATION	105	0.050626	0.003815	0.084853	0.27538	GOBP_CELL_FATE_SPECIFICATION
REACTOME_SIGNALING_BY_WNT_IN...	33	0.081413	0.0034461	0.13646	0.27539	REACTOME_SIGNALING_BY_WNT_IN_CANCER
GOMF_FRIZZLED_BINDING	37	0.082166	0.0036824	0.13778	0.27547	GOMF_FRIZZLED_BINDING
GLI4_TARGET_GENES	695	0.020804	0.0039677	0.034901	0.27556	GLI4_TARGET_GENES
GOBP_POSITIVE_REGULATION_OF_...423	20	0.12546	0.0041358	0.2105	0.27558	GOBP_POSITIVE_REGULATION_OF_MACROPHAGE_DERIVED_FOAM_CELL_DIFFERENTIATION
GOMF_TRANSFORMING_GROWTH_FAC...4	24	0.09664	0.0034894	0.16214	0.27558	GOMF_TRANSFORMING_GROWTH_FACTOR_BETA_RECEPTOR_BINDING
GOBP_NEGATIVE_REGULATION_OF_...177	6	0.25398	0.0045875	0.42615	0.27559	GOBP_NEGATIVE_REGULATION_OF_DEPHOSPHORYLATION
GSE42021_CD24INT_TREG_VS_CD2...1	188	0.038759	0.0038993	0.065043	0.27563	GSE42021_CD24INT_TREG_VS_CD24INT_TCONV_THYMUS_DN
HP_ABNORMALITY_OF_THE_DISTAL...1	27	0.099687	0.0038174	0.16732	0.27566	HP_ABNORMALITY_OF_THE_DISTAL_PHALANGES_OF_THE_TOES
GOBP_NEURON_PROJECTION_EXTEN...1	163	0.042336	0.0039686	0.071063	0.27568	GOBP_NEURON_PROJECTION_EXTENSION
GOBP_BUNDLE_OF_HIS_CELL_TO_P...2	7	0.22773	0.0044427	0.3823	0.2757	GOBP_BUNDLE_OF_HIS_CELL_TO_PURKINJE_MYOCYTE_SIGNALING
HP_SPARSE_AXILLARY_HAIR	41	0.075841	0.0035775	0.12732	0.2757	HP_SPARSE_AXILLARY_HAIR
HP_PRIMARY_HYPOTHYROIDISM	5	0.19478	0.0032117	0.32702	0.27572	HP_PRIMARY_HYPOTHYROIDISM
GSE45365_HEALTHY_VS_MCMV_INF...3	175	0.037101	0.0036025	0.06232	0.27581	GSE45365_HEALTHY_VS_MCMV_INFECTION_CD11B_DC_DN
POS_HISTAMINE_RESPONSE_NETWO...	31	0.099734	0.0040919	0.16754	0.27583	POS_HISTAMINE_RESPONSE_NETWORK
GSE22886_NAIVE_TCELL_VS_NEUT...2	194	0.03729	0.0038103	0.062661	0.27589	GSE22886_NAIVE_TCELL_VS_NEUTROPHIL_UP
CROMER_METASTASIS_UP	68	0.063323	0.003844	0.10643	0.27594	CROMER_METASTASIS_UP
GSE1791_CTRL_VS_NEUROMEDINU_...5	183	0.039926	0.0039635	0.067106	0.27594	GSE1791_CTRL_VS_NEUROMEDINU_IN_T_CELL_LINE_3H_DN
HP_NEUROPATHIC_ARTHROPATHY	6	0.18472	0.0033364	0.3105	0.27596	HP_NEUROPATHIC_ARTHROPATHY
GOBP_EPITHELIAL_CELL_FATE_CO...	15	0.13655	0.0038988	0.2296	0.27602	GOBP_EPITHELIAL_CELL_FATE_COMMITMENT
KEGG_CHEMOKINE_SIGNALING_PAT...	176	0.043731	0.0042582	0.073568	0.27612	KEGG_CHEMOKINE_SIGNALING_PATHWAY
REACTOME_FLT3_SIGNALING_IN_D...	27	0.093205	0.0035692	0.15681	0.27613	REACTOME_FLT3_SIGNALING_IN_DISEASE
MIR6866_5P	72	0.058724	0.0036677	0.098805	0.27615	MIR6866_5P
HP_ABSENT_OR_MINIMALLY_OSSIF...	14	0.14593	0.0040253	0.24554	0.27616	HP_ABSENT_OR_MINIMALLY_OSSIFIED_VERTEBRAL_BODIES
HP_REDUCED_CEREBRAL_WHITE_MA...	44	0.07985	0.0039017	0.1344	0.27621	HP_REDUCED_CEREBRAL_WHITE_MATTER_VOLUME
MIR874_5P	57	0.061426	0.003415	0.10339	0.27622	MIR874_5P
REACTOME_APOBEC3G_MEDIATED_R...	5	0.1995	0.0032895	0.33584	0.27625	REACTOME_APOBEC3G_MEDIATED_RESISTANCE_TO_HIV_1_INFECTION
GOBP_ALPHA_BETA_T_CELL_ACTIV...	193	0.037859	0.0038585	0.063732	0.27625	GOBP_ALPHA_BETA_T_CELL_ACTIVATION
GOBP_PURINE_RIBONUCLEOSIDE_C...	6	0.24956	0.0045076	0.42012	0.27625	GOBP_PURINE_RIBONUCLEOSIDE_CATABOLIC_PROCESS
GOBP_POSITIVE_REGULATION_OF_...351	13	0.16839	0.0044762	0.28349	0.27626	GOBP_POSITIVE_REGULATION_OF_INTEGRIN_MEDIATED_SIGNALING_PATHWAY
GSE17721_0.5H_VS_12H_CPG_BMD...1	194	0.037729	0.0038552	0.06352	0.27627	GSE17721_0.5H_VS_12H_CPG_BMDC_DN
GOBP_REGULATION_OF_EPITHELIA...7	100	0.051439	0.0037834	0.086605	0.27628	GOBP_REGULATION_OF_EPITHELIAL_TO_MESENCHYMAL_TRANSITION
HP_GASTRITIS	20	0.11319	0.0037313	0.19059	0.27629	HP_GASTRITIS
GAO_LARGE_INTESTINE_24W_C8_G...	37	0.082371	0.0036915	0.1387	0.2763	GAO_LARGE_INTESTINE_24W_C8_GOBLET_CELL
HP_INCREASED_CIRCULATING_ACT...	19	0.10419	0.0033478	0.17545	0.27631	HP_INCREASED_CIRCULATING_ACTH_LEVEL
GOBP_REGULATION_OF_HISTAMINE...	6	0.16691	0.0030149	0.2811	0.27633	GOBP_REGULATION_OF_HISTAMINE_SECRETION_BY_MAST_CELL
REACTOME_CYTOPROTECTION_BY_H...	55	0.069001	0.0037684	0.11621	0.27635	REACTOME_CYTOPROTECTION_BY_HMOX1
MIR128_2_5P	11	0.1853	0.0045311	0.31216	0.27639	MIR128_2_5P
KYNG_ENVIRONMENTAL_STRESS_RE...8	50	0.078635	0.0040952	0.13247	0.2764	KYNG_ENVIRONMENTAL_STRESS_RESPONSE_UP
GOBP_PURINE_NUCLEOSIDE_BIOSY...	11	0.16	0.0039125	0.26958	0.27642	GOBP_PURINE_NUCLEOSIDE_BIOSYNTHETIC_PROCESS
GOBP_SULFUR_AMINO_ACID_CATAB...	10	0.15142	0.0035305	0.25524	0.27651	GOBP_SULFUR_AMINO_ACID_CATABOLIC_PROCESS
HP_ABNORMALITY_OF_JAW_MUSCLES	28	0.10042	0.0039159	0.16927	0.27651	HP_ABNORMALITY_OF_JAW_MUSCLES
HP_ABNORMALITY_OF_THE_GALLBL...	103	0.051703	0.0038591	0.087171	0.27655	HP_ABNORMALITY_OF_THE_GALLBLADDER
WILENSKY_RESPONSE_TO_DARAPLA...	24	0.10426	0.0037643	0.17578	0.27656	WILENSKY_RESPONSE_TO_DARAPLADIB
GSE3982_EOSINOPHIL_VS_TH1_DN	190	0.038418	0.0038853	0.064778	0.27657	GSE3982_EOSINOPHIL_VS_TH1_DN
GOBP_NEGATIVE_REGULATION_OF_...329	5	0.20834	0.0034353	0.35143	0.27665	GOBP_NEGATIVE_REGULATION_OF_INTRINSIC_APOPTOTIC_SIGNALING_PATHWAY_IN_RESPONSE_TO_OSMOTIC_STRESS
chr9q33	78	0.09846	0.0063996	0.16609	0.27666	chr9q33
HP_SUICIDAL_IDEATION	22	0.094523	0.0032678	0.1595	0.27673	HP_SUICIDAL_IDEATION
GOBP_MONOACYLGLYCEROL_CATABO...	7	0.17195	0.0033545	0.29022	0.27678	GOBP_MONOACYLGLYCEROL_CATABOLIC_PROCESS
WP_MITOCHONDRIAL_COMPLEX_IV_...	30	0.09607	0.0038776	0.16219	0.27682	WP_MITOCHONDRIAL_COMPLEX_IV_ASSEMBLY
GOMF_3_5_CYCLIC_AMP_PHOSPHOD...	22	0.10051	0.0034747	0.16968	0.27682	GOMF_3_5_CYCLIC_AMP_PHOSPHODIESTERASE_ACTIVITY
HP_ABNORMAL_SLEEP_ARCHITECTU...	5	0.23146	0.0038165	0.3909	0.27689	HP_ABNORMAL_SLEEP_ARCHITECTURE
GOMF_HISTONE_H2A_DEUBIQUITIN...	6	0.19616	0.0035431	0.33131	0.2769	GOMF_HISTONE_H2A_DEUBIQUITINASE_ACTIVITY
GATA_C	256	0.033673	0.0039457	0.056887	0.27695	GATA_C
PID_IL2_STAT5_PATHWAY	30	0.098253	0.0039657	0.16604	0.27701	PID_IL2_STAT5_PATHWAY
ZHANG_BREAST_CANCER_PROGENIT...2	424	0.025288	0.0037957	0.042739	0.27704	ZHANG_BREAST_CANCER_PROGENITORS_UP
REACTOME_IRS_ACTIVATION	4	0.29334	0.0043264	0.49612	0.27717	REACTOME_IRS_ACTIVATION
KRAS.600.LUNG.BREAST_UP.V1_DN	260	0.031879	0.0037641	0.053921	0.27719	KRAS.600.LUNG.BREAST_UP.V1_DN
GOBP_POSITIVE_REGULATION_OF_...601	7	0.22703	0.0044291	0.38402	0.2772	GOBP_POSITIVE_REGULATION_OF_PROTEIN_AUTOPHOSPHORYLATION
SALL4_TARGET_GENES	1522	0.014124	0.003892	0.023907	0.27733	SALL4_TARGET_GENES
MIR6774_5P	53	0.06688	0.0035857	0.11321	0.27735	MIR6774_5P
GSE36527_CD62L_HIGH_VS_CD62L...1	188	0.039313	0.0039551	0.066557	0.27737	GSE36527_CD62L_HIGH_VS_CD62L_LOW_TREG_CD69_NEG_KLRG1_NEG_DN
HP_ABNORMAL_PAROTID_GLAND_MO...	9	0.16092	0.0035595	0.27245	0.27739	HP_ABNORMAL_PAROTID_GLAND_MORPHOLOGY
GOMF_GALACTOSYLTRANSFERASE_A...	32	0.10908	0.004547	0.1847	0.2774	GOMF_GALACTOSYLTRANSFERASE_ACTIVITY
ATF_01	259	0.032617	0.0038439	0.055243	0.27746	ATF_01
GOBP_NEGATIVE_REGULATION_OF_...119	31	0.091594	0.0037579	0.15513	0.27746	GOBP_NEGATIVE_REGULATION_OF_CELL_JUNCTION_ASSEMBLY
GOBP_REGULATION_OF_LOCOMOTIO...	4	0.2641	0.0038951	0.44732	0.27747	GOBP_REGULATION_OF_LOCOMOTION_INVOLVED_IN_LOCOMOTORY_BEHAVIOR
GOCC_SMOOTH_ENDOPLASMIC_RETI...2	9	0.17182	0.0038007	0.29104	0.27747	GOCC_SMOOTH_ENDOPLASMIC_RETICULUM_MEMBRANE
GOMF_OXIDOREDUCTASE_ACTIVITY...4	11	0.13694	0.0033487	0.23196	0.27747	GOMF_OXIDOREDUCTASE_ACTIVITY_ACTING_ON_A_SULFUR_GROUP_OF_DONORS_NAD_P_AS_ACCEPTOR
HP_ULNAR_CLAW	9	0.1418	0.0031366	0.24026	0.27754	HP_ULNAR_CLAW
GSE17721_LPS_VS_POLYIC_8H_BM...1	193	0.035519	0.00362	0.060182	0.27754	GSE17721_LPS_VS_POLYIC_8H_BMDC_DN
HP_DIMPLE_CHIN	18	0.12354	0.0038638	0.20938	0.27758	HP_DIMPLE_CHIN
GOBP_SOMATIC_DIVERSIFICATION...1	77	0.059932	0.0038705	0.10159	0.27761	GOBP_SOMATIC_DIVERSIFICATION_OF_IMMUNE_RECEPTORS
REACTOME_ORGANIC_CATION_ANIO...	15	0.16559	0.0047281	0.28069	0.27762	REACTOME_ORGANIC_CATION_ANION_ZWITTERION_TRANSPORT
WP_SELENIUM_METABOLISM_AND_S...	46	0.066933	0.0033438	0.11346	0.27763	WP_SELENIUM_METABOLISM_AND_SELENOPROTEINS
HP_INCREASED_TOTAL_LEUKOCYTE...	102	0.049609	0.0036849	0.084098	0.27763	HP_INCREASED_TOTAL_LEUKOCYTE_COUNT
RIZKI_TUMOR_INVASIVENESS_3D_...2	202	0.038237	0.0039859	0.064836	0.27768	RIZKI_TUMOR_INVASIVENESS_3D_UP
FIGUEROA_AML_METHYLATION_CLU...13	5	0.24314	0.0040091	0.41246	0.27777	FIGUEROA_AML_METHYLATION_CLUSTER_7_DN
GSE6269_STAPH_AUREUS_VS_STRE...1	169	0.039193	0.0037404	0.066497	0.2778	GSE6269_STAPH_AUREUS_VS_STREP_PNEUMO_INF_PBMC_DN
GOBP_REGULATION_OF_MEMBRANE_...11	36	0.089674	0.0039643	0.15216	0.27782	GOBP_REGULATION_OF_MEMBRANE_REPOLARIZATION
GOBP_NATURAL_KILLER_CELL_MED...1	11	0.16818	0.0041125	0.28544	0.27787	GOBP_NATURAL_KILLER_CELL_MEDIATED_IMMUNE_RESPONSE_TO_TUMOR_CELL
NAM_FXYD5_TARGETS_DN	17	0.11342	0.0034472	0.19254	0.27792	NAM_FXYD5_TARGETS_DN
GOBP_POSITIVE_REGULATION_OF_...718	5	0.42469	0.0070027	0.72106	0.27794	GOBP_POSITIVE_REGULATION_OF_STRESS_GRANULE_ASSEMBLY
HP_BILATERAL_RENAL_HYPOPLASIA	6	0.19608	0.0035417	0.33304	0.27802	HP_BILATERAL_RENAL_HYPOPLASIA
PYEON_HPV_POSITIVE_TUMORS_UP	88	0.052971	0.003656	0.089978	0.27803	PYEON_HPV_POSITIVE_TUMORS_UP
GOBP_PEROXISOMAL_TRANSPORT	22	0.088334	0.0030538	0.15016	0.27818	GOBP_PEROXISOMAL_TRANSPORT
MIR8065	145	0.042928	0.0037973	0.072975	0.27819	MIR8065
GOBP_PROTON_MOTIVE_FORCE_DRI...	63	0.068661	0.0040124	0.11674	0.27821	GOBP_PROTON_MOTIVE_FORCE_DRIVEN_ATP_SYNTHESIS
GSE18791_UNSTIM_VS_NEWCATSLE...2	190	0.035164	0.0035562	0.059788	0.27823	GSE18791_UNSTIM_VS_NEWCATSLE_VIRUS_DC_10H_UP
PROVENZANI_METASTASIS_DN	129	0.046624	0.0038917	0.079285	0.27825	PROVENZANI_METASTASIS_DN
HOLLERN_SOLID_NODULAR_BREAST...1	29	0.10129	0.0040198	0.17227	0.27828	HOLLERN_SOLID_NODULAR_BREAST_TUMOR_DN
GOBP_REGULATION_OF_CELL_CELL...2	23	0.11729	0.004146	0.19948	0.27828	GOBP_REGULATION_OF_CELL_CELL_ADHESION_MEDIATED_BY_CADHERIN
GOCC_IGA_IMMUNOGLOBULIN_COMP...1	2	0.21796	0.0022732	0.37074	0.2783	GOCC_IGA_IMMUNOGLOBULIN_COMPLEX
GOCC_IGA_IMMUNOGLOBULIN_COMP...2	2	0.21796	0.0022732	0.37074	0.2783	GOCC_IGA_IMMUNOGLOBULIN_COMPLEX_CIRCULATING
GOCC_IMMUNOGLOBULIN_COMPLEX_...	2	0.21796	0.0022732	0.37074	0.2783	GOCC_IMMUNOGLOBULIN_COMPLEX_CIRCULATING
MODULE_206	148	0.040101	0.0035834	0.068215	0.27832	MODULE_206
BRUECKNER_TARGETS_OF_MIRLET7...2	109	0.048648	0.0037347	0.082758	0.27833	BRUECKNER_TARGETS_OF_MIRLET7A3_UP
REACTOME_COMMON_PATHWAY_OF_F...	20	0.10369	0.003418	0.17641	0.27835	REACTOME_COMMON_PATHWAY_OF_FIBRIN_CLOT_FORMATION
WP_MIRNA_BIOGENESIS	6	0.23824	0.0043032	0.40532	0.27835	WP_MIRNA_BIOGENESIS
GOCC_EXTERNAL_SIDE_OF_PLASMA...	371	0.028119	0.0039539	0.047845	0.27837	GOCC_EXTERNAL_SIDE_OF_PLASMA_MEMBRANE
GAZDA_DIAMOND_BLACKFAN_ANEMI...3	39	0.091569	0.004213	0.15582	0.27839	GAZDA_DIAMOND_BLACKFAN_ANEMIA_MYELOID_DN
HP_ABNORMALITY_OF_LOWER_EYEL...	4	0.2626	0.0038729	0.44702	0.27846	HP_ABNORMALITY_OF_LOWER_EYELASHES
HP_FINGERNAIL_DYSPLASIA	15	0.14935	0.0042642	0.25424	0.27846	HP_FINGERNAIL_DYSPLASIA
GOBP_MEMBRANE_DEPOLARIZATION...3	21	0.11529	0.0038941	0.19626	0.27847	GOBP_MEMBRANE_DEPOLARIZATION_DURING_CARDIAC_MUSCLE_CELL_ACTION_POTENTIAL
GSE16385_MONOCYTE_VS_12H_ROS...6	196	0.035713	0.0036677	0.060807	0.2785	GSE16385_MONOCYTE_VS_12H_ROSIGLITAZONE_TREATED_MACROPHAGE_UP
GOBP_PLASMA_MEMBRANE_RAFT_OR...	13	0.17407	0.0046272	0.29642	0.27852	GOBP_PLASMA_MEMBRANE_RAFT_ORGANIZATION
KYNG_ENVIRONMENTAL_STRESS_RE...7	11	0.18857	0.004611	0.32111	0.27853	KYNG_ENVIRONMENTAL_STRESS_RESPONSE_NOT_BY_UV_IN_WS
HP_UNICORONAL_SYNOSTOSIS	7	0.22343	0.0043589	0.38051	0.27854	HP_UNICORONAL_SYNOSTOSIS
GSE41867_DAY6_VS_DAY15_LCMV_...3	155	0.04087	0.0037368	0.069603	0.27854	GSE41867_DAY6_VS_DAY15_LCMV_CLONE13_EFFECTOR_CD8_TCELL_DN
GOMF_STRUCTURAL_CONSTITUENT_...6	11	0.1345	0.0032889	0.2291	0.27858	GOMF_STRUCTURAL_CONSTITUENT_OF_MYELIN_SHEATH
GOMF_PROTEIN_CARRIER_CHAPERO...	40	0.0753	0.0035085	0.12828	0.27861	GOMF_PROTEIN_CARRIER_CHAPERONE
GSE8835_HEALTHY_VS_CLL_CD8_T...2	196	0.035576	0.0036537	0.060616	0.27863	GSE8835_HEALTHY_VS_CLL_CD8_TCELL_UP
REACTOME_REGULATION_BY_C_FLIP	11	0.14353	0.0035096	0.24454	0.27864	REACTOME_REGULATION_BY_C_FLIP
CTTTGCA_MIR527	230	0.032995	0.0036673	0.056221	0.27865	CTTTGCA_MIR527
GAVISH_3CA_METAPROGRAM_FIBRO...7	44	0.075964	0.0037118	0.12945	0.27866	GAVISH_3CA_METAPROGRAM_FIBROBLASTS_CAF_6
MIR7109_3P	64	0.062509	0.0036817	0.10653	0.27869	MIR7109_3P
HP_URETHRAL_FISTULA	7	0.23366	0.0045585	0.39827	0.27871	HP_URETHRAL_FISTULA
GOBP_REGULATION_OF_LYMPHOCYT...5	187	0.038935	0.0039067	0.066369	0.27873	GOBP_REGULATION_OF_LYMPHOCYTE_MEDIATED_IMMUNITY
GSE14769_20MIN_VS_360MIN_LPS...1	191	0.03634	0.0036847	0.061955	0.27875	GSE14769_20MIN_VS_360MIN_LPS_BMDM_DN
GSE17721_PAM3CSK4_VS_CPG_24H...1	196	0.03572	0.0036684	0.060898	0.27876	GSE17721_PAM3CSK4_VS_CPG_24H_BMDC_DN
GOBP_NEGATIVE_REGULATION_OF_...294	12	0.15616	0.0039884	0.26627	0.27878	GOBP_NEGATIVE_REGULATION_OF_INCLUSION_BODY_ASSEMBLY
FUNG_IL2_TARGETS_WITH_STAT5_...2	9	0.16258	0.0035963	0.27732	0.27886	FUNG_IL2_TARGETS_WITH_STAT5_BINDING_SITES_T1
RNGTGGGC_UNKNOWN	757	0.019019	0.003779	0.032442	0.27886	RNGTGGGC_UNKNOWN
GOCC_FEMALE_GERM_CELL_NUCLEUS	16	0.15245	0.0044955	0.26005	0.27886	GOCC_FEMALE_GERM_CELL_NUCLEUS
GOBP_HIS_PURKINJE_SYSTEM_DEV...	6	0.23848	0.0043075	0.40682	0.27887	GOBP_HIS_PURKINJE_SYSTEM_DEVELOPMENT
MIR4777_5P	110	0.047676	0.0036768	0.081351	0.27892	MIR4777_5P
HP_ACETABULAR_SPURS	8	0.15867	0.0033091	0.27078	0.27895	HP_ACETABULAR_SPURS
BIOCARTA_LAIR_PATHWAY	17	0.13078	0.0039751	0.22319	0.27896	BIOCARTA_LAIR_PATHWAY
WP_CELLS_AND_MOLECULES_INVOL...	17	0.13078	0.0039751	0.22319	0.27896	WP_CELLS_AND_MOLECULES_INVOLVED_IN_LOCAL_ACUTE_INFLAMMATORY_RESPONSE
REACTOME_KERATAN_SULFATE_KER...	35	0.093277	0.004066	0.15925	0.27903	REACTOME_KERATAN_SULFATE_KERATIN_METABOLISM
REACTOME_REGULATION_OF_ENDOG...2	97	0.063613	0.0046084	0.10861	0.27903	REACTOME_REGULATION_OF_ENDOGENOUS_RETROELEMENTS_BY_KRAB_ZFP_PROTEINS
GOBP_5_PHOSPHORIBOSE_1_DIPHO...	5	0.18591	0.0030655	0.31741	0.27903	GOBP_5_PHOSPHORIBOSE_1_DIPHOSPHATE_METABOLIC_PROCESS
GOBP_POSITIVE_REGULATION_OF_...86	25	0.11222	0.0041354	0.19159	0.27903	GOBP_POSITIVE_REGULATION_OF_CARDIAC_MUSCLE_CELL_PROLIFERATION
HP_SEROSITIS	94	0.050554	0.0036056	0.086308	0.27903	HP_SEROSITIS
GOBP_LUTEINIZATION	11	0.16154	0.0039501	0.27579	0.27904	GOBP_LUTEINIZATION
REACTOME_UPTAKE_OF_DIETARY_C...	10	0.15366	0.0035826	0.26236	0.27905	REACTOME_UPTAKE_OF_DIETARY_COBALAMINS_INTO_ENTEROCYTES
CTGCAGY_UNKNOWN	751	0.01961	0.0038815	0.033484	0.27906	CTGCAGY_UNKNOWN
GOBP_PROLINE_TRANSMEMBRANE_T...	11	0.15857	0.0038774	0.27079	0.27908	GOBP_PROLINE_TRANSMEMBRANE_TRANSPORT
GOBP_POSITIVE_REGULATION_OF_...99	490	0.02356	0.0037947	0.040236	0.27909	GOBP_POSITIVE_REGULATION_OF_CELLULAR_COMPONENT_BIOGENESIS
HP_DILATATION_OF_THE_CEREBRA...	50	0.068258	0.0035548	0.11657	0.27909	HP_DILATATION_OF_THE_CEREBRAL_ARTERY
MORF_BUB1B	63	0.066601	0.003892	0.11377	0.27914	MORF_BUB1B
MIR4455	104	0.049344	0.0037007	0.084293	0.27915	MIR4455
MODULE_303	27	0.10399	0.0039821	0.17764	0.27915	MODULE_303
GOBP_CUT_METABOLIC_PROCESS	5	0.21789	0.0035927	0.37223	0.27916	GOBP_CUT_METABOLIC_PROCESS
GSE17974_IL4_AND_ANTI_IL12_V...8	156	0.039946	0.003664	0.068242	0.27916	GSE17974_IL4_AND_ANTI_IL12_VS_UNTREATED_24H_ACT_CD4_TCELL_UP
GSE14000_4H_VS_16H_LPS_DC_TR...2	188	0.037967	0.0038197	0.064871	0.27919	GSE14000_4H_VS_16H_LPS_DC_TRANSLATED_RNA_UP
MODULE_43	96	0.050446	0.0036357	0.086195	0.2792	MODULE_43
REACTOME_RNA_POLYMERASE_I_TR...1	98	0.064955	0.0047297	0.11103	0.27927	REACTOME_RNA_POLYMERASE_I_TRANSCRIPTION
GOBP_NEGATIVE_REGULATION_OF_...82	32	0.097209	0.004052	0.16622	0.27934	GOBP_NEGATIVE_REGULATION_OF_CARTILAGE_DEVELOPMENT
HP_ABNORMAL_EARLOBE_MORPHOLO...	134	0.043493	0.0036996	0.074386	0.27938	HP_ABNORMAL_EARLOBE_MORPHOLOGY
NADLER_OBESITY_UP	59	0.061176	0.00346	0.10464	0.2794	NADLER_OBESITY_UP
GOBP_NEURAL_TUBE_DEVELOPMENT	157	0.039971	0.0036779	0.068388	0.27945	GOBP_NEURAL_TUBE_DEVELOPMENT
GOBP_NEGATIVE_REGULATION_OF_...275	6	0.15264	0.002757	0.26116	0.27946	GOBP_NEGATIVE_REGULATION_OF_HEPATOCYTE_APOPTOTIC_PROCESS
HP_PERMANENT_ATRIAL_FIBRILLA...	9	0.19545	0.0043233	0.33442	0.27947	HP_PERMANENT_ATRIAL_FIBRILLATION
NUFIP1_TARGET_GENES	39	0.085831	0.003949	0.14689	0.27951	NUFIP1_TARGET_GENES
GOBP_NEURONAL_STEM_CELL_POPU...	23	0.095666	0.0033816	0.16373	0.27952	GOBP_NEURONAL_STEM_CELL_POPULATION_MAINTENANCE
GOBP_TRANSCRIPTION_BY_RNA_PO...2	57	0.068482	0.0038072	0.11721	0.27953	GOBP_TRANSCRIPTION_BY_RNA_POLYMERASE_III
GOBP_DNA_REPAIR_COMPLEX_ASSE...	5	0.2154	0.0035517	0.3687	0.27955	GOBP_DNA_REPAIR_COMPLEX_ASSEMBLY
GSE6566_STRONG_VS_WEAK_DC_ST...2	167	0.038105	0.0036151	0.065237	0.27958	GSE6566_STRONG_VS_WEAK_DC_STIMULATED_CD4_TCELL_UP
REACTOME_CYTOSOLIC_SULFONATI...	21	0.1098	0.0037087	0.18804	0.27964	REACTOME_CYTOSOLIC_SULFONATION_OF_SMALL_MOLECULES
GOMF_ESTROGEN_16_ALPHA_HYDRO...	8	0.20092	0.0041902	0.3441	0.27965	GOMF_ESTROGEN_16_ALPHA_HYDROXYLASE_ACTIVITY
GOBP_REGULATION_OF_CELL_PROJ...2	651	0.020416	0.0037732	0.034978	0.27972	GOBP_REGULATION_OF_CELL_PROJECTION_ORGANIZATION
MODULE_265	28	0.093163	0.003633	0.15962	0.27973	MODULE_265
CRX_NRL_DN.V1_DN	118	0.047825	0.0038192	0.081941	0.27973	CRX_NRL_DN.V1_DN
GOBP_REGULATION_OF_DEFENSE_R...4	65	0.058204	0.0034547	0.099746	0.27978	GOBP_REGULATION_OF_DEFENSE_RESPONSE_TO_VIRUS
HP_ERYTHROID_DYSPLASIA	4	0.35632	0.0052552	0.61071	0.2798	HP_ERYTHROID_DYSPLASIA
GSE17721_CTRL_VS_CPG_4H_BMDC...2	194	0.038647	0.003949	0.066251	0.27984	GSE17721_CTRL_VS_CPG_4H_BMDC_UP
ONDER_CDH1_TARGETS_3_UP	17	0.14081	0.0042799	0.24141	0.27985	ONDER_CDH1_TARGETS_3_UP
GSE13493_DP_VS_CD8POS_THYMOC...1	198	0.036866	0.0038052	0.063202	0.27985	GSE13493_DP_VS_CD8POS_THYMOCYTE_DN
GSE18804_SPLEEN_MACROPHAGE_V...6	192	0.038145	0.0038777	0.065414	0.27991	GSE18804_SPLEEN_MACROPHAGE_VS_TUMORAL_MACROPHAGE_UP
GOBP_RESPONSE_TO_MONOAMINE	57	0.072297	0.0040193	0.124	0.27994	GOBP_RESPONSE_TO_MONOAMINE
GOBP_PROTEIN_DEGLUTAMYLATION	8	0.16761	0.0034955	0.28752	0.27997	GOBP_PROTEIN_DEGLUTAMYLATION
GSE36392_TYPE_2_MYELOID_VS_M...2	190	0.037049	0.0037468	0.063557	0.27998	GSE36392_TYPE_2_MYELOID_VS_MAC_IL25_TREATED_LUNG_UP
GSE14308_TH1_VS_NAIVE_CD4_TC...2	189	0.036663	0.0036982	0.062915	0.28004	GSE14308_TH1_VS_NAIVE_CD4_TCELL_UP
BIOCARTA_ERAD_PATHWAY	19	0.10167	0.0032666	0.17447	0.28005	BIOCARTA_ERAD_PATHWAY
RGTTAMWNATT_HNF1_01	70	0.061422	0.0037828	0.10545	0.28012	RGTTAMWNATT_HNF1_01
GOBP_METANEPHROS_DEVELOPMENT	87	0.054352	0.00373	0.093322	0.28015	GOBP_METANEPHROS_DEVELOPMENT
HP_SARCOMA	161	0.040397	0.0037637	0.06936	0.28015	HP_SARCOMA
GOBP_ADENYLATE_CYCLASE_INHIB...2	8	0.17629	0.0036766	0.3028	0.28022	GOBP_ADENYLATE_CYCLASE_INHIBITING_G_PROTEIN_COUPLED_ACETYLCHOLINE_RECEPTOR_SIGNALING_PATHWAY
MAF_Q6	255	0.032388	0.0037878	0.055638	0.28025	MAF_Q6
GCM_LTK	42	0.079396	0.0037905	0.1364	0.28025	GCM_LTK
GOMF_CARBOHYDRATE_PHOSPHATAS...	13	0.17547	0.0046644	0.30144	0.28025	GOMF_CARBOHYDRATE_PHOSPHATASE_ACTIVITY
KEGG_MEDICUS_REFERENCE_ITGA_...6	30	0.10107	0.0040793	0.17366	0.28029	KEGG_MEDICUS_REFERENCE_ITGA_B_TALIN_VINCULIN_SIGNALING_PATHWAY
HP_UNBALANCED_ATRIOVENTRICUL...	6	0.2294	0.0041435	0.39427	0.28034	HP_UNBALANCED_ATRIOVENTRICULAR_CANAL_DEFECT
HE_LIM_SUN_FETAL_LUNG_C0_ACT...	554	0.022038	0.0037675	0.037878	0.28035	HE_LIM_SUN_FETAL_LUNG_C0_ACTC_POS_SMC_CELL
GOBP_POSITIVE_REGULATION_OF_...177	85	0.051557	0.0034975	0.088645	0.28042	GOBP_POSITIVE_REGULATION_OF_CYTOKINE_PRODUCTION_INVOLVED_IN_IMMUNE_RESPONSE
REACTOME_INTRAFLAGELLAR_TRAN...	51	0.068089	0.0035812	0.11708	0.28043	REACTOME_INTRAFLAGELLAR_TRANSPORT
GSE10325_CD4_TCELL_VS_MYELOI...2	190	0.038772	0.0039211	0.066666	0.28043	GSE10325_CD4_TCELL_VS_MYELOID_UP
GOBP_TRANSEPITHELIAL_TRANSPO...	37	0.07814	0.0035019	0.1344	0.28048	GOBP_TRANSEPITHELIAL_TRANSPORT
MIR597_3P	107	0.047401	0.0036057	0.08155	0.28054	MIR597_3P
GOMF_STRUCTURAL_CONSTITUENT_...7	23	0.1082	0.0038247	0.18615	0.28054	GOMF_STRUCTURAL_CONSTITUENT_OF_NUCLEAR_PORE
GSE19888_ADENOSINE_A3R_INH_P...3	192	0.035436	0.0036024	0.060977	0.28058	GSE19888_ADENOSINE_A3R_INH_PRETREAT_AND_ACT_BY_A3R_VS_TCELL_MEMBRANES_ACT_MAST_CELL_DN
SU_HO_CONV_CENT_CHONDROSARCO...19	120	0.046133	0.0037149	0.079388	0.28059	SU_HO_CONV_CENT_CHONDROSARCOMA_STROMAL_C5_VASCULAR_SMOOTH_MUSCLE_CELL
MIR6732_3P	92	0.047948	0.0033833	0.082526	0.28062	MIR6732_3P
GSE11961_MARGINAL_ZONE_BCELL...9	194	0.036399	0.0037193	0.062674	0.2807	GSE11961_MARGINAL_ZONE_BCELL_VS_PLASMA_CELL_DAY7_DN
HP_DILATED_THIRD_VENTRICLE	16	0.11232	0.0033121	0.19342	0.28071	HP_DILATED_THIRD_VENTRICLE
HP_ADULT_ONSET	864	0.017302	0.0036615	0.0298	0.28076	HP_ADULT_ONSET
MODULE_46	370	0.026855	0.0037711	0.046262	0.2808	MODULE_46
GOBP_PIRNA_MEDIATED_HETEROCH...	16	0.12998	0.0038329	0.22393	0.2808	GOBP_PIRNA_MEDIATED_HETEROCHROMATIN_FORMATION
LIN_NPAS4_TARGETS_UP	167	0.037421	0.0035502	0.064468	0.28081	LIN_NPAS4_TARGETS_UP
WP_NETWORK_MAP_OF_SARSCOV2_S...	244	0.032677	0.0037394	0.056312	0.28086	WP_NETWORK_MAP_OF_SARSCOV2_SIGNALING
ATF6_01	125	0.043944	0.0036111	0.075729	0.28087	ATF6_01
GOBP_REGULATION_OF_EPIDERMAL...	11	0.16717	0.0040877	0.28813	0.2809	GOBP_REGULATION_OF_EPIDERMAL_GROWTH_FACTOR_ACTIVATED_RECEPTOR_ACTIVITY
MIR1224_3P	66	0.071886	0.0042993	0.12393	0.28095	MIR1224_3P
KEGG_FOLATE_BIOSYNTHESIS	11	0.14971	0.0036608	0.25815	0.28098	KEGG_FOLATE_BIOSYNTHESIS
GOBP_POSITIVE_REGULATION_OF_...312	87	0.054582	0.0037458	0.094121	0.28099	GOBP_POSITIVE_REGULATION_OF_GTPASE_ACTIVITY
GSE23568_CTRL_TRANSDUCED_VS_...1	194	0.037512	0.0038329	0.064687	0.281	GSE23568_CTRL_TRANSDUCED_VS_WT_CD8_TCELL_DN
GOBP_PHENOL_CONTAINING_COMPO...3	107	0.047528	0.0036153	0.081973	0.28103	GOBP_PHENOL_CONTAINING_COMPOUND_METABOLIC_PROCESS
HP_ABNORMAL_TEMPER_TANTRUMS	37	0.0861	0.0038586	0.1485	0.28103	HP_ABNORMAL_TEMPER_TANTRUMS
GOBP_VITAMIN_K_METABOLIC_PRO...	13	0.14769	0.0039259	0.25474	0.28104	GOBP_VITAMIN_K_METABOLIC_PROCESS
WHITEFORD_PEDIATRIC_CANCER_M...	112	0.048428	0.0037683	0.08354	0.28106	WHITEFORD_PEDIATRIC_CANCER_MARKERS
ZNF816_TARGET_GENES	437	0.025016	0.0038108	0.043156	0.28107	ZNF816_TARGET_GENES
GOBP_GENERATION_OF_NEURONS	1488	0.013932	0.0037996	0.024039	0.28111	GOBP_GENERATION_OF_NEURONS
GOBP_POSITIVE_REGULATION_OF_...785	74	0.056782	0.0035951	0.097997	0.28116	GOBP_POSITIVE_REGULATION_OF_TYPE_I_INTERFERON_PRODUCTION
KEGG_MEDICUS_REFERENCE_P300_...	15	0.14145	0.0040387	0.2442	0.28122	KEGG_MEDICUS_REFERENCE_P300_P21_CELL_CYCLE_G1_S
GSE360_L_MAJOR_VS_T_GONDII_D...2	191	0.036783	0.0037296	0.063505	0.28123	GSE360_L_MAJOR_VS_T_GONDII_DC_UP
MIR376A_3P_MIR376B_3P	141	0.041202	0.0035944	0.071197	0.2814	MIR376A_3P_MIR376B_3P
TCOF1_TARGET_GENES	11	0.16637	0.0040684	0.28753	0.28142	TCOF1_TARGET_GENES
GOBP_MEIOTIC_SISTER_CHROMATI...2	5	0.19875	0.0032772	0.34349	0.28142	GOBP_MEIOTIC_SISTER_CHROMATID_COHESION_CENTROMERIC
GOCC_CLATHRIN_COATED_PIT	77	0.057387	0.0037061	0.0992	0.28147	GOCC_CLATHRIN_COATED_PIT
GOBP_PTERIDINE_CONTAINING_CO...1	15	0.12565	0.0035876	0.21722	0.28148	GOBP_PTERIDINE_CONTAINING_COMPOUND_BIOSYNTHETIC_PROCESS
REACTOME_NEURONAL_SYSTEM	387	0.027094	0.0038893	0.046851	0.28154	REACTOME_NEURONAL_SYSTEM
GOBP_NEGATIVE_REGULATION_OF_...54	4	0.20566	0.0030331	0.35563	0.28154	GOBP_NEGATIVE_REGULATION_OF_BROWN_FAT_CELL_DIFFERENTIATION
GOBP_REGULATION_OF_ADAPTIVE_...	209	0.035553	0.0037691	0.061512	0.28164	GOBP_REGULATION_OF_ADAPTIVE_IMMUNE_RESPONSE
GOBP_POLYSACCHARIDE_CATABOLI...	29	0.090658	0.0035977	0.15686	0.28165	GOBP_POLYSACCHARIDE_CATABOLIC_PROCESS
GOCC_SNARE_COMPLEX	48	0.074018	0.0037771	0.12807	0.28165	GOCC_SNARE_COMPLEX
ZNF175_TARGET_GENES	656	0.019671	0.0036488	0.034036	0.28166	ZNF175_TARGET_GENES
REACTOME_INTEGRATION_OF_ENER...	100	0.054969	0.004043	0.095121	0.28167	REACTOME_INTEGRATION_OF_ENERGY_METABOLISM
HALLMARK_MYC_TARGETS_V1	194	0.039751	0.0040618	0.068788	0.28168	HALLMARK_MYC_TARGETS_V1
RICKMAN_METASTASIS_DN	230	0.032508	0.0036132	0.056261	0.2817	RICKMAN_METASTASIS_DN
WP_AUTOSOMAL_RECESSIVE_OSTEO...	11	0.14757	0.0036085	0.2555	0.28178	WP_AUTOSOMAL_RECESSIVE_OSTEOPETROSIS_PATHWAYS
SPIELMAN_LYMPHOBLAST_EUROPEA...1	20	0.1038	0.0034218	0.17975	0.28181	SPIELMAN_LYMPHOBLAST_EUROPEAN_VS_ASIAN_2FC_DN
ATGCAGT_MIR217	106	0.048106	0.0036422	0.083307	0.28182	ATGCAGT_MIR217
GOMF_POLYUBIQUITIN_MODIFICAT...	58	0.06573	0.0036861	0.11385	0.28185	GOMF_POLYUBIQUITIN_MODIFICATION_DEPENDENT_PROTEIN_BINDING
HP_GOWERS_SIGN	81	0.054308	0.0035968	0.094079	0.28189	HP_GOWERS_SIGN
HP_ELEVATED_CIRCULATING_CATE...	11	0.17664	0.0043194	0.30605	0.28192	HP_ELEVATED_CIRCULATING_CATECHOLAMINE_LEVEL
GOBP_PROTOPORPHYRINOGEN_IX_B...	9	0.16632	0.0036789	0.2882	0.28195	GOBP_PROTOPORPHYRINOGEN_IX_BIOSYNTHETIC_PROCESS
GOCC_CORTICAL_ACTIN_CYTOSKEL...	79	0.059984	0.0039236	0.10394	0.28195	GOCC_CORTICAL_ACTIN_CYTOSKELETON
GNF2_FBL	138	0.042483	0.0036668	0.073635	0.28199	GNF2_FBL
HP_HYPOPLASIA_OF_THE_UTERUS	50	0.062817	0.0032715	0.10899	0.28218	HP_HYPOPLASIA_OF_THE_UTERUS
KEGG_COLORECTAL_CANCER	61	0.067883	0.0039037	0.1178	0.28222	KEGG_COLORECTAL_CANCER
HP_APLASIA_HYPOPLASIA_OF_THE...20	16	0.13471	0.0039722	0.23375	0.28222	HP_APLASIA_HYPOPLASIA_OF_THE_DISTAL_PHALANGES_OF_THE_TOES
GOBP_INTRACELLULAR_OXYGEN_HO...	6	0.19031	0.0034374	0.33028	0.28225	GOBP_INTRACELLULAR_OXYGEN_HOMEOSTASIS
GSE22432_UNTREATED_VS_TGFB1_...1	191	0.035735	0.0036234	0.062031	0.28228	GSE22432_UNTREATED_VS_TGFB1_TREATED_COMMON_DC_PROGENITOR_DN
HP_ABNORMAL_SECOND_TOE_MORPH...	14	0.12784	0.0035264	0.22194	0.28231	HP_ABNORMAL_SECOND_TOE_MORPHOLOGY
HP_OLIVOPONTOCEREBELLAR_HYPO...	13	0.18098	0.0048109	0.31421	0.28231	HP_OLIVOPONTOCEREBELLAR_HYPOPLASIA
SANSOM_APC_TARGETS_DN	345	0.026207	0.0035562	0.045503	0.28233	SANSOM_APC_TARGETS_DN
GOMF_OXIDIZED_DNA_BINDING	11	0.17213	0.0042091	0.29887	0.28233	GOMF_OXIDIZED_DNA_BINDING
KEGG_MEDICUS_PATHOGEN_HTLV_1...3	4	0.33837	0.0049905	0.58754	0.28234	KEGG_MEDICUS_PATHOGEN_HTLV_1_TAX_TO_E47_MEDIATED_TRANSCRIPTION
GCM_ANP32B	34	0.094855	0.0040754	0.16473	0.28237	GCM_ANP32B
HP_APLASIA_HYPOPLASIA_OF_THE...53	13	0.13063	0.0034724	0.22687	0.28238	HP_APLASIA_HYPOPLASIA_OF_THE_PROXIMAL_PHALANGES_OF_THE_HAND
MDM2_TARGET_GENES	12	0.13852	0.0035377	0.24058	0.28239	MDM2_TARGET_GENES
BIOCARTA_CERAMIDE_PATHWAY	21	0.10762	0.0036351	0.18692	0.2824	BIOCARTA_CERAMIDE_PATHWAY
GOBP_ENDOTHELIAL_CELL_MORPHO...	15	0.13671	0.0039035	0.23752	0.28245	GOBP_ENDOTHELIAL_CELL_MORPHOGENESIS
HP_POSTERIOR_PLAGIOCEPHALY	7	0.18423	0.0035942	0.32009	0.28246	HP_POSTERIOR_PLAGIOCEPHALY
MIR1258	61	0.061113	0.0035143	0.10622	0.28254	MIR1258
GSE30083_SP1_VS_SP4_THYMOCYT...2	192	0.035479	0.0036067	0.061672	0.28255	GSE30083_SP1_VS_SP4_THYMOCYTE_UP
HP_DYSPLASIA_OF_THE_FEMORAL_...	6	0.26291	0.0047487	0.45709	0.28259	HP_DYSPLASIA_OF_THE_FEMORAL_HEAD
LU_EZH2_TARGETS_DN	373	0.026143	0.0036857	0.045453	0.2826	LU_EZH2_TARGETS_DN
GOBP_POST_EMBRYONIC_DEVELOPM...	94	0.056245	0.0040115	0.097801	0.28262	GOBP_POST_EMBRYONIC_DEVELOPMENT
GOBP_NEGATIVE_REGULATION_OF_...285	8	0.18953	0.0039527	0.3296	0.28264	GOBP_NEGATIVE_REGULATION_OF_HYDROGEN_PEROXIDE_MEDIATED_PROGRAMMED_CELL_DEATH
DESCARTES_MAIN_FETAL_SMOOTH_...	39	0.077261	0.0035547	0.13436	0.28264	DESCARTES_MAIN_FETAL_SMOOTH_MUSCLE_CELLS
GSE27786_NEUTROPHIL_VS_MONO_...1	184	0.035739	0.0035574	0.062175	0.28271	GSE27786_NEUTROPHIL_VS_MONO_MAC_DN
BURTON_ADIPOGENESIS_PEAK_AT_...4	45	0.083704	0.0041361	0.14568	0.2828	BURTON_ADIPOGENESIS_PEAK_AT_2HR
GSE36888_STAT5_AB_KNOCKIN_VS...1	187	0.03537	0.003549	0.061566	0.28282	GSE36888_STAT5_AB_KNOCKIN_VS_WT_TCELL_IL2_TREATED_17H_DN
REACTOME_DISORDERS_OF_TRANSM...	157	0.039035	0.0035918	0.067965	0.28288	REACTOME_DISORDERS_OF_TRANSMEMBRANE_TRANSPORTERS
GSE7348_LPS_VS_TOLERIZED_AND...2	176	0.037106	0.0036131	0.06463	0.28294	GSE7348_LPS_VS_TOLERIZED_AND_LPS_STIM_MACROPHAGE_UP
SCHWAB_TARGETS_OF_BMYB_POLYM...2	12	0.15714	0.0040134	0.27375	0.28297	SCHWAB_TARGETS_OF_BMYB_POLYMORPHIC_VARIANTS_UP
WP_MAMMALIAN_DISORDER_OF_SEX...	22	0.10486	0.0036252	0.18269	0.28299	WP_MAMMALIAN_DISORDER_OF_SEXUAL_DEVELOPMENT
MIR4427	238	0.033797	0.0038203	0.058879	0.28299	MIR4427
MIR556_5P	39	0.081388	0.0037446	0.14179	0.28299	MIR556_5P
GSE2770_IL12_VS_TGFB_AND_IL1...2	126	0.043126	0.003558	0.07516	0.28306	GSE2770_IL12_VS_TGFB_AND_IL12_TREATED_ACT_CD4_TCELL_2H_UP
GOMF_PEPTIDE_HORMONE_BINDING	49	0.073145	0.0037711	0.1275	0.28309	GOMF_PEPTIDE_HORMONE_BINDING
GOBP_CELLULAR_RESPONSE_TO_NU...2	245	0.031083	0.0035642	0.05419	0.28313	GOBP_CELLULAR_RESPONSE_TO_NUTRIENT_LEVELS
GSE36888_STAT5_AB_KNOCKIN_VS...5	194	0.03823	0.0039063	0.06665	0.28313	GSE36888_STAT5_AB_KNOCKIN_VS_WT_TCELL_IL2_TREATED_6H_DN
MIR4798_3P	12	0.15686	0.0040061	0.27354	0.28318	MIR4798_3P
GOBP_NEGATIVE_REGULATION_OF_...307	7	0.16869	0.003291	0.2942	0.28319	GOBP_NEGATIVE_REGULATION_OF_INTERLEUKIN_13_PRODUCTION
GSE17974_0H_VS_0.5H_IN_VITRO...1	165	0.039872	0.0037603	0.069538	0.2832	GSE17974_0H_VS_0.5H_IN_VITRO_ACT_CD4_TCELL_DN
GOBP_GAMMA_AMINOBUTYRIC_ACID...3	8	0.19075	0.0039782	0.33275	0.28324	GOBP_GAMMA_AMINOBUTYRIC_ACID_METABOLIC_PROCESS
DAZARD_UV_RESPONSE_CLUSTER_G6	145	0.038859	0.0034373	0.067794	0.28326	DAZARD_UV_RESPONSE_CLUSTER_G6
YAATNANRNNNCAG_UNKNOWN	69	0.057862	0.0035381	0.10096	0.28328	YAATNANRNNNCAG_UNKNOWN
DASU_IL6_SIGNALING_UP	58	0.063018	0.003534	0.10998	0.28333	DASU_IL6_SIGNALING_UP
GOMF_G_PROTEIN_COUPLED_RECEP...3	269	0.032211	0.0038677	0.056216	0.28333	GOMF_G_PROTEIN_COUPLED_RECEPTOR_BINDING
WP_11P112_COPY_NUMBER_VARIAT...	53	0.069032	0.0037011	0.12049	0.28335	WP_11P112_COPY_NUMBER_VARIATION_SYNDROME
HP_THICK_UPPER_LIP_VERMILION	25	0.096301	0.0035487	0.16808	0.28335	HP_THICK_UPPER_LIP_VERMILION
NAGY_PCAF_COMPONENTS_HUMAN	9	0.18747	0.0041468	0.32723	0.28336	NAGY_PCAF_COMPONENTS_HUMAN
GSE21033_1H_VS_24H_POLYIC_ST...2	160	0.040089	0.0037235	0.069976	0.28336	GSE21033_1H_VS_24H_POLYIC_STIM_DC_UP
WP_ULCERATIVE_COLITIS_SIGNAL...	18	0.12486	0.0039049	0.21798	0.28339	WP_ULCERATIVE_COLITIS_SIGNALING
GSE2770_IL12_AND_TGFB_ACT_VS...4	181	0.036261	0.0035802	0.063312	0.28341	GSE2770_IL12_AND_TGFB_ACT_VS_ACT_CD4_TCELL_48H_UP
HP_MODERATELY_SHORT_STATURE	5	0.25109	0.0041403	0.43842	0.28342	HP_MODERATELY_SHORT_STATURE
HP_ABNORMALITY_OF_THE_EPIPHY...3	5	0.21391	0.0035272	0.37356	0.28345	HP_ABNORMALITY_OF_THE_EPIPHYSES_OF_THE_PROXIMAL_PHALANGES_OF_THE_HAND
HP_BRANCHIAL_FISTULA	10	0.13946	0.0032517	0.24355	0.28345	HP_BRANCHIAL_FISTULA
GOBP_POSITIVE_REGULATION_OF_...803	26	0.098544	0.0037032	0.17214	0.2835	GOBP_POSITIVE_REGULATION_OF_T_HELPER_CELL_DIFFERENTIATION
HP_LEFT_VENTRICULAR_NONCOMPA...	9	0.15508	0.0034304	0.27091	0.28351	HP_LEFT_VENTRICULAR_NONCOMPACTION_CARDIOMYOPATHY
GSE17721_0.5H_VS_4H_CPG_BMDC...2	194	0.035035	0.0035799	0.061206	0.28353	GSE17721_0.5H_VS_4H_CPG_BMDC_UP
GOMF_BITTER_TASTE_RECEPTOR_A...	24	0.15808	0.005708	0.2762	0.28354	GOMF_BITTER_TASTE_RECEPTOR_ACTIVITY
MIR4717_5P	106	0.04928	0.0037311	0.086102	0.28355	MIR4717_5P
MIR4693_3P	58	0.067801	0.0038022	0.11852	0.28364	MIR4693_3P
GOBP_OLFACTORY_BULB_INTERNEU...2	12	0.17044	0.0043531	0.29794	0.28364	GOBP_OLFACTORY_BULB_INTERNEURON_DIFFERENTIATION
GOBP_GOLGI_RIBBON_FORMATION	11	0.16773	0.0041014	0.29327	0.28369	GOBP_GOLGI_RIBBON_FORMATION
GOBP_PROGRAMMED_CELL_DEATH_I...2	16	0.13383	0.0039465	0.234	0.28369	GOBP_PROGRAMMED_CELL_DEATH_IN_RESPONSE_TO_REACTIVE_OXYGEN_SPECIES
GOBP_REGULATION_OF_NATURAL_K...5	10	0.16393	0.0038221	0.28663	0.2837	GOBP_REGULATION_OF_NATURAL_KILLER_CELL_MEDIATED_IMMUNE_RESPONSE_TO_TUMOR_CELL
HP_OPTIC_DISC_HYPOPLASIA	19	0.11447	0.0036779	0.20021	0.28376	HP_OPTIC_DISC_HYPOPLASIA
HP_INCREASED_NUCHAL_TRANSLUC...	50	0.085551	0.0044554	0.14964	0.28377	HP_INCREASED_NUCHAL_TRANSLUCENCY
HOEK_PBMC_INACTIVATED_INFLUE...3	11	0.16139	0.0039466	0.28235	0.28379	HOEK_PBMC_INACTIVATED_INFLUENZA_ADULT_3DY_DN
HP_ERYTHEMATOUS_PAPULE	12	0.14943	0.0038164	0.26142	0.2838	HP_ERYTHEMATOUS_PAPULE
HP_TYPE_E_BRACHYDACTYLY	5	0.23036	0.0037983	0.40302	0.28381	HP_TYPE_E_BRACHYDACTYLY
GAVISH_3CA_METAPROGRAM_CD8_T...3	45	0.077163	0.0038129	0.13502	0.28384	GAVISH_3CA_METAPROGRAM_CD8_T_CELLS_CYTOTOXIC
GSE20198_UNTREATED_VS_IL12_T...2	190	0.03701	0.0037429	0.064761	0.28384	GSE20198_UNTREATED_VS_IL12_TREATED_ACT_CD4_TCELL_UP
GSE40274_CTRL_VS_FOXP3_AND_H...2	194	0.034764	0.0035522	0.06083	0.28384	GSE40274_CTRL_VS_FOXP3_AND_HELIOS_TRANSDUCED_ACTIVATED_CD4_TCELL_UP
REACTOME_HDR_THROUGH_HOMOLOG...	69	0.06044	0.0036957	0.10578	0.28387	REACTOME_HDR_THROUGH_HOMOLOGOUS_RECOMBINATION_HRR
TSANG_PBMC_FLUVIRIN_PANDEMRI...	73	0.056828	0.0035738	0.099453	0.28387	TSANG_PBMC_FLUVIRIN_PANDEMRIX_ADULT_CORR_WITH_CELL_FREQ_CD27HI_CD38HI_CD20_NEG_PLASMABLASTS_AND_CD38PLUS_OF_IGD_CD27PLUS_MEM_B_CELLS_7DY_POSITIVE
MIR26A_2_3P	78	0.054904	0.0035686	0.09609	0.28388	MIR26A_2_3P
MORF_IL4	184	0.035309	0.0035146	0.061812	0.28393	MORF_IL4
HP_GASTROINTESTINAL_ARTERIOV...	5	0.2054	0.0033869	0.35969	0.28398	HP_GASTROINTESTINAL_ARTERIOVENOUS_MALFORMATION
CHIARADONNA_NEOPLASTIC_TRANS...5	134	0.041581	0.0035369	0.072833	0.28404	CHIARADONNA_NEOPLASTIC_TRANSFORMATION_KRAS_DN
GOBP_POSITIVE_REGULATION_OF_...226	153	0.039954	0.0036296	0.069988	0.28405	GOBP_POSITIVE_REGULATION_OF_ENDOCYTOSIS
GSE26156_DOUBLE_POSITIVE_VS_...2	189	0.036769	0.0037089	0.064416	0.28407	GSE26156_DOUBLE_POSITIVE_VS_CD4_SINGLE_POSITIVE_THYMOCYTE_UP
GOBP_REGULATION_OF_BASEMENT_...	6	0.20955	0.0037849	0.36729	0.28417	GOBP_REGULATION_OF_BASEMENT_MEMBRANE_ORGANIZATION
GOBP_CD4_POSITIVE_ALPHA_BETA...1	130	0.043948	0.0036824	0.077044	0.2842	GOBP_CD4_POSITIVE_ALPHA_BETA_T_CELL_ACTIVATION
TRAVAGLINI_LUNG_NATURAL_KILL...1	125	0.044581	0.0036635	0.078164	0.28422	TRAVAGLINI_LUNG_NATURAL_KILLER_CELL
GOMF_PATTERN_RECOGNITION_REC...	47	0.074049	0.0037392	0.12986	0.28426	GOMF_PATTERN_RECOGNITION_RECEPTOR_ACTIVITY
GSE3920_UNTREATED_VS_IFNA_TR...3	193	0.035826	0.0036514	0.062837	0.28429	GSE3920_UNTREATED_VS_IFNA_TREATED_FIBROBLAST_DN
QIU_PBMC_HEPTATITIS_B_SURFAC...5	12	0.11283	0.0028817	0.1979	0.28429	QIU_PBMC_HEPTATITIS_B_SURFACE_ANTIGEN_AGE_UNDER50_NON_RESPONDERS_VS_RESPONDERS_35DY_UP
GOBP_HEAD_MORPHOGENESIS	38	0.079548	0.0036128	0.13953	0.2843	GOBP_HEAD_MORPHOGENESIS
GOCC_PARANODE_REGION_OF_AXON	10	0.15381	0.0035862	0.26981	0.28432	GOCC_PARANODE_REGION_OF_AXON
GOMF_BILE_ACID_BINDING	9	0.17277	0.0038217	0.3031	0.28434	GOMF_BILE_ACID_BINDING
GSE36476_YOUNG_VS_OLD_DONOR_...3	192	0.037938	0.0038567	0.066562	0.28436	GSE36476_YOUNG_VS_OLD_DONOR_MEMORY_CD4_TCELL_40H_TSST_ACT_DN
MIR676_5P	155	0.039244	0.0035881	0.068902	0.28449	MIR676_5P
HP_ABNORMAL_NATURAL_KILLER_C...2	15	0.13579	0.003877	0.23841	0.28449	HP_ABNORMAL_NATURAL_KILLER_CELL_PHYSIOLOGY
KUMAR_PATHOGEN_LOAD_BY_MACRO...	261	0.031185	0.0036892	0.054758	0.28451	KUMAR_PATHOGEN_LOAD_BY_MACROPHAGES
HP_SHORT_NASAL_BRIDGE	5	0.30745	0.0050696	0.53985	0.28451	HP_SHORT_NASAL_BRIDGE
GSE27859_CD11C_INT_F480_HI_M...2	173	0.036916	0.0035641	0.064829	0.28454	GSE27859_CD11C_INT_F480_HI_MACROPHAGE_VS_CD11C_ING_F480_INT_DC_UP
GARY_CD5_TARGETS_DN	420	0.024064	0.0035953	0.042262	0.28455	GARY_CD5_TARGETS_DN
GSE16451_IMMATURE_VS_MATURE_...1	193	0.034703	0.0035369	0.060949	0.28455	GSE16451_IMMATURE_VS_MATURE_NEURON_CELL_LINE_WEST_EQUINE_ENC_VIRUS_DN
BOYLAN_MULTIPLE_MYELOMA_D_UP	88	0.051963	0.0035864	0.091269	0.28457	BOYLAN_MULTIPLE_MYELOMA_D_UP
HP_ABNORMAL_LYMPHOCYTE_MORPH...	250	0.031407	0.0036374	0.05518	0.28462	HP_ABNORMAL_LYMPHOCYTE_MORPHOLOGY
GSE34156_UNTREATED_VS_24H_NO...1	154	0.036931	0.0033659	0.0649	0.28466	GSE34156_UNTREATED_VS_24H_NOD2_AND_TLR1_TLR2_LIGAND_TREATED_MONOCYTE_DN
REACTOME_PHASE_4_RESTING_MEM...	19	0.12343	0.0039659	0.21694	0.2847	REACTOME_PHASE_4_RESTING_MEMBRANE_POTENTIAL
HOWARD_NK_CELL_INACT_MONOV_I...2	61	0.065386	0.0037601	0.11493	0.2847	HOWARD_NK_CELL_INACT_MONOV_INFLUENZA_A_INDONESIA_05_2005_H5N1_AGE_18_49YO_28DY_DN
GCM_CSNK2B	93	0.057577	0.0040847	0.10123	0.28477	GCM_CSNK2B
GOMF_CALCIUM_INDEPENDENT_PHO...	9	0.15603	0.0034514	0.27449	0.28487	GOMF_CALCIUM_INDEPENDENT_PHOSPHOLIPASE_A2_ACTIVITY
ZHANG_BREAST_CANCER_PROGENIT...1	132	0.042186	0.0035617	0.074218	0.28488	ZHANG_BREAST_CANCER_PROGENITORS_DN
GSE21360_PRIMARY_VS_TERTIARY...2	188	0.037238	0.0037463	0.065523	0.28491	GSE21360_PRIMARY_VS_TERTIARY_MEMORY_CD8_TCELL_UP
GOBP_NEGATIVE_REGULATION_OF_...324	55	0.063778	0.0034831	0.11225	0.28495	GOBP_NEGATIVE_REGULATION_OF_INTRACELLULAR_TRANSPORT
GOMF_ACTIN_FILAMENT_BINDING	209	0.036844	0.003906	0.064842	0.28495	GOMF_ACTIN_FILAMENT_BINDING
GSE17721_4_VS_24H_GARDIQUIMO...2	195	0.034549	0.0035392	0.060804	0.28495	GSE17721_4_VS_24H_GARDIQUIMOD_BMDC_UP
GOBP_INTERFERON_BETA_PRODUCT...	60	0.064236	0.0036636	0.11306	0.28497	GOBP_INTERFERON_BETA_PRODUCTION
GOCC_CIS_GOLGI_NETWORK_MEMBR...	11	0.10606	0.0025935	0.18669	0.28499	GOCC_CIS_GOLGI_NETWORK_MEMBRANE
GOBP_EYE_PHOTORECEPTOR_CELL_...1	37	0.086868	0.0038931	0.15293	0.28502	GOBP_EYE_PHOTORECEPTOR_CELL_DEVELOPMENT
HFH3_01	190	0.038295	0.0038729	0.067423	0.28503	HFH3_01
BIOCARTA_NOTCH_PATHWAY	6	0.17112	0.0030909	0.30131	0.28505	BIOCARTA_NOTCH_PATHWAY
MIR127_3P	6	0.22692	0.0040987	0.39956	0.28505	MIR127_3P
RAO_BOUND_BY_SALL4_ISOFORM_A	187	0.035704	0.0035825	0.062876	0.28508	RAO_BOUND_BY_SALL4_ISOFORM_A
GSE37301_COMMON_LYMPHOID_PRO...8	186	0.036222	0.0036248	0.063792	0.28509	GSE37301_COMMON_LYMPHOID_PROGENITOR_VS_RAG2_KO_NK_CELL_UP
GOBP_CELLULAR_RESPONSE_TO_MA...1	13	0.13546	0.0036008	0.23865	0.28515	GOBP_CELLULAR_RESPONSE_TO_MACROPHAGE_COLONY_STIMULATING_FACTOR_STIMULUS
HP_NEONATAL_SEIZURE_WITH_ELE...	5	0.27177	0.0044812	0.47878	0.28515	HP_NEONATAL_SEIZURE_WITH_ELECTROGRAPHIC_CORRELATE
HP_ABNORMAL_CLITORIS_MORPHOL...	87	0.049683	0.0034097	0.087544	0.28518	HP_ABNORMAL_CLITORIS_MORPHOLOGY
GOBP_EPITHELIAL_STRUCTURE_MA...	37	0.076844	0.0034438	0.13541	0.2852	GOBP_EPITHELIAL_STRUCTURE_MAINTENANCE
HP_ABNORMALITY_OF_CHROMOSOME...1	12	0.13694	0.0034975	0.24132	0.2852	HP_ABNORMALITY_OF_CHROMOSOME_SEGREGATION
HP_ABNORMAL_SPERM_PHYSIOLOGY	114	0.044342	0.0034809	0.078147	0.28522	HP_ABNORMAL_SPERM_PHYSIOLOGY
HP_ACUTE_INFECTIOUS_PNEUMONIA	5	0.24036	0.0039634	0.42365	0.28524	HP_ACUTE_INFECTIOUS_PNEUMONIA
KEGG_GRAFT_VERSUS_HOST_DISEA...	31	0.090472	0.0037119	0.15949	0.28527	KEGG_GRAFT_VERSUS_HOST_DISEASE
GOBP_RIBOSE_PHOSPHATE_METABO...	356	0.025975	0.0035794	0.04579	0.28527	GOBP_RIBOSE_PHOSPHATE_METABOLIC_PROCESS
SENESE_HDAC1_AND_HDAC2_TARGE...2	223	0.033495	0.0036665	0.059056	0.2853	SENESE_HDAC1_AND_HDAC2_TARGETS_UP
GSE40666_WT_VS_STAT1_KO_CD8_...2	198	0.035268	0.0036403	0.062188	0.28532	GSE40666_WT_VS_STAT1_KO_CD8_TCELL_UP
GOCC_PROTEIN_PHOSPHATASE_4_C...	5	0.23755	0.0039169	0.41888	0.28533	GOCC_PROTEIN_PHOSPHATASE_4_COMPLEX
REACTOME_MICRORNA_MIRNA_BIOG...	23	0.1176	0.004157	0.20745	0.28539	REACTOME_MICRORNA_MIRNA_BIOGENESIS
GOCC_TROPONIN_COMPLEX	8	0.14319	0.0029864	0.25267	0.28545	GOCC_TROPONIN_COMPLEX
GIAROLA_SILVA_BLOOD_PANDEMRI...1	6	0.21928	0.0039608	0.38706	0.28552	GIAROLA_SILVA_BLOOD_PANDEMRIX_AGE_21_51YO_30DY_UP
GOBP_EPITHELIAL_MESENCHYMAL_...	3	0.36869	0.0047093	0.65119	0.28564	GOBP_EPITHELIAL_MESENCHYMAL_CELL_SIGNALING
GOCC_DNA_REPLICATION_PREINIT...	13	0.15031	0.0039956	0.26551	0.28566	GOCC_DNA_REPLICATION_PREINITIATION_COMPLEX
HP_ABNORMALITY_OF_DERMAL_MEL...	7	0.21335	0.0041623	0.37703	0.28574	HP_ABNORMALITY_OF_DERMAL_MELANOSOMES
HP_RECURRENT_CUTANEOUS_ABSCE...	11	0.12861	0.0031449	0.22727	0.28574	HP_RECURRENT_CUTANEOUS_ABSCESS_FORMATION
GOBP_EXECUTION_PHASE_OF_APOP...	74	0.055671	0.0035248	0.098386	0.28576	GOBP_EXECUTION_PHASE_OF_APOPTOSIS
GOBP_REGULATION_OF_DEFENSE_R...5	44	0.072255	0.0035305	0.1277	0.28576	GOBP_REGULATION_OF_DEFENSE_RESPONSE_TO_VIRUS_BY_HOST
HP_ENDOCARDITIS	17	0.11233	0.0034142	0.19853	0.28577	HP_ENDOCARDITIS
ZHOU_CELL_CYCLE_GENES_IN_IR_...2	8	0.18574	0.0038738	0.3284	0.28583	ZHOU_CELL_CYCLE_GENES_IN_IR_RESPONSE_2HR
HP_ANTERIOR_BEAKING_OF_LUMBA...	5	0.30015	0.0049492	0.53065	0.28583	HP_ANTERIOR_BEAKING_OF_LUMBAR_VERTEBRAE
GOBP_CONVERGENT_EXTENSION_IN...3	5	0.2469	0.0040712	0.43669	0.28591	GOBP_CONVERGENT_EXTENSION_INVOLVED_IN_ORGANOGENESIS
GOBP_MICROTUBULE_ORGANIZING_...1	33	0.08345	0.0035323	0.1476	0.28591	GOBP_MICROTUBULE_ORGANIZING_CENTER_LOCALIZATION
GSE46606_UNSTIM_VS_CD40L_IL2...7	190	0.034634	0.0035027	0.061257	0.28591	GSE46606_UNSTIM_VS_CD40L_IL2_IL5_3DAY_STIMULATED_IRF4HIGH_SORTED_BCELL_DN
GOBP_NEGATIVE_REGULATION_OF_...180	16	0.12968	0.0038239	0.22939	0.28594	GOBP_NEGATIVE_REGULATION_OF_DIGESTIVE_SYSTEM_PROCESS
GOCC_TRANSPORT_VESICLE_MEMBR...	243	0.031393	0.0035852	0.055566	0.28605	GOCC_TRANSPORT_VESICLE_MEMBRANE
GSE17721_CTRL_VS_POLYIC_1H_B...1	190	0.03669	0.0037105	0.064955	0.28609	GSE17721_CTRL_VS_POLYIC_1H_BMDC_DN
GOMF_MELANOCORTIN_RECEPTOR_A...	6	0.21154	0.0038209	0.37474	0.28621	GOMF_MELANOCORTIN_RECEPTOR_ACTIVITY
GOBP_REGULATION_OF_DNA_DAMAG...2	38	0.076971	0.0034957	0.13636	0.28622	GOBP_REGULATION_OF_DNA_DAMAGE_RESPONSE_SIGNAL_TRANSDUCTION_BY_P53_CLASS_MEDIATOR
GSE5503_PLN_DC_VS_SPLEEN_DC_...1	195	0.035281	0.0036141	0.062506	0.28623	GSE5503_PLN_DC_VS_SPLEEN_DC_ACTIVATED_ALLOGENIC_TCELL_DN
GOBP_POSITIVE_REGULATION_OF_...123	12	0.13645	0.0034849	0.24176	0.28625	GOBP_POSITIVE_REGULATION_OF_CELL_FATE_COMMITMENT
GOBP_MACROMOLECULE_METHYLATI...	117	0.04423	0.0035172	0.078405	0.28634	GOBP_MACROMOLECULE_METHYLATION
GSE37301_LYMPHOID_PRIMED_MPP...4	194	0.035407	0.0036178	0.062764	0.28634	GSE37301_LYMPHOID_PRIMED_MPP_VS_COMMON_LYMPHOID_PROGENITOR_UP
MIR4266	82	0.053146	0.0035414	0.094232	0.28638	MIR4266
ESC_V6.5_UP_EARLY.V1_UP	161	0.038525	0.0035893	0.068325	0.28643	ESC_V6.5_UP_EARLY.V1_UP
HP_ABNORMAL_CD8_T_CELL_PROPO...	19	0.11545	0.0037095	0.20476	0.28644	HP_ABNORMAL_CD8_T_CELL_PROPORTION
GOCC_NON_MOTILE_CILIUM	166	0.037892	0.0035843	0.067211	0.28645	GOCC_NON_MOTILE_CILIUM
HP_IMPAIRED_ANTIGEN_SPECIFIC...	56	0.066523	0.0036658	0.11803	0.28652	HP_IMPAIRED_ANTIGEN_SPECIFIC_RESPONSE
BIOCARTA_IL4_PATHWAY	11	0.16213	0.0039647	0.28788	0.28665	BIOCARTA_IL4_PATHWAY
TGAYRTCA_ATF3_Q6	529	0.022103	0.0036949	0.039248	0.28667	TGAYRTCA_ATF3_Q6
GOBP_PROTEIN_TARGETING_TO_PE...	10	0.16064	0.0037455	0.28542	0.28678	GOBP_PROTEIN_TARGETING_TO_PEROXISOME
HP_MATURITY_ONSET_DIABETES_O...	18	0.11523	0.0036036	0.20478	0.28683	HP_MATURITY_ONSET_DIABETES_OF_THE_YOUNG
HP_APLASIA_HYPOPLASIA_OF_THE...68	37	0.080818	0.0036219	0.14367	0.28688	HP_APLASIA_HYPOPLASIA_OF_THE_TONGUE
PID_TCR_CALCIUM_PATHWAY	27	0.1039	0.0039789	0.18476	0.28694	PID_TCR_CALCIUM_PATHWAY
MORI_SMALL_PRE_BII_LYMPHOCYT...1	71	0.056499	0.0035043	0.10049	0.28698	MORI_SMALL_PRE_BII_LYMPHOCYTE_DN
DASU_IL6_SIGNALING_DN	7	0.18595	0.0036276	0.33083	0.28704	DASU_IL6_SIGNALING_DN
GOBP_REGULATION_OF_SYSTEMIC_...6	4	0.23651	0.0034881	0.42099	0.28713	GOBP_REGULATION_OF_SYSTEMIC_ARTERIAL_BLOOD_PRESSURE_BY_VASOPRESSIN
HP_METAPHYSEAL_STRIATIONS	12	0.14993	0.0038293	0.2669	0.28714	HP_METAPHYSEAL_STRIATIONS
MYC_Q2	180	0.036168	0.0035611	0.064393	0.28717	MYC_Q2
HELLER_SILENCED_BY_METHYLATI...2	263	0.031433	0.0037325	0.055967	0.28719	HELLER_SILENCED_BY_METHYLATION_UP
GOBP_SNRNA_MODIFICATION	7	0.16892	0.0032954	0.30076	0.28719	GOBP_SNRNA_MODIFICATION
GOMF_MODIFIED_AMINO_ACID_TRA...	32	0.081879	0.003413	0.14581	0.28722	GOMF_MODIFIED_AMINO_ACID_TRANSMEMBRANE_TRANSPORTER_ACTIVITY
HAN_JNK_SINGALING_UP	32	0.090796	0.0037847	0.16172	0.28725	HAN_JNK_SINGALING_UP
GOBP_BLASTOCYST_FORMATION	46	0.068876	0.0034409	0.12269	0.28727	GOBP_BLASTOCYST_FORMATION
GSE17721_POLYIC_VS_CPG_8H_BM...2	194	0.036431	0.0037226	0.064904	0.2873	GSE17721_POLYIC_VS_CPG_8H_BMDC_UP
GOCC_PHOTORECEPTOR_CONNECTIN...	44	0.068163	0.0033306	0.12146	0.28733	GOCC_PHOTORECEPTOR_CONNECTING_CILIUM
GOBP_POSITIVE_REGULATION_OF_...764	124	0.044246	0.0036215	0.078874	0.28741	GOBP_POSITIVE_REGULATION_OF_TRANSLATION
GOBP_SNRNA_CATABOLIC_PROCESS	5	0.3099	0.0051099	0.55256	0.28746	GOBP_SNRNA_CATABOLIC_PROCESS
AP4_Q6_01	245	0.03217	0.0036889	0.057364	0.28747	AP4_Q6_01
GSE45365_NK_CELL_VS_CD11B_DC...2	186	0.0346	0.0034626	0.061727	0.28756	GSE45365_NK_CELL_VS_CD11B_DC_MCMV_INFECTION_DN
GRAESSMANN_APOPTOSIS_BY_SERU...1	230	0.031175	0.003465	0.055644	0.28766	GRAESSMANN_APOPTOSIS_BY_SERUM_DEPRIVATION_DN
RODRIGUES_NTN1_TARGETS_DN	148	0.0391	0.003494	0.069805	0.2877	RODRIGUES_NTN1_TARGETS_DN
GOMF_INTRAMOLECULAR_OXIDORED...2	5	0.30663	0.0050561	0.54749	0.28772	GOMF_INTRAMOLECULAR_OXIDOREDUCTASE_ACTIVITY_INTERCONVERTING_ALDOSES_AND_KETOSES
GOBP_RESPONSE_TO_HIGH_LIGHT_...	5	0.18833	0.0031054	0.33644	0.28782	GOBP_RESPONSE_TO_HIGH_LIGHT_INTENSITY
GSE17721_LPS_VS_POLYIC_2H_BM...2	197	0.035519	0.003657	0.063452	0.28782	GSE17721_LPS_VS_POLYIC_2H_BMDC_UP
REACTOME_VITAMIN_B5_PANTOTHE...	20	0.11773	0.0038808	0.21036	0.28787	REACTOME_VITAMIN_B5_PANTOTHENATE_METABOLISM
GSE17974_IL4_AND_ANTI_IL12_V...3	172	0.037122	0.0035737	0.066336	0.28788	GSE17974_IL4_AND_ANTI_IL12_VS_UNTREATED_12H_ACT_CD4_TCELL_DN
GSE4984_UNTREATED_VS_GALECTI...1	166	0.037423	0.0035399	0.066876	0.28789	GSE4984_UNTREATED_VS_GALECTIN1_TREATED_DC_DN
GOBP_CEMENTUM_MINERALIZATION	6	0.18178	0.0032834	0.32487	0.2879	GOBP_CEMENTUM_MINERALIZATION
GOBP_REGULATION_OF_EXTRACELL...3	18	0.11953	0.0037383	0.21365	0.28792	GOBP_REGULATION_OF_EXTRACELLULAR_MATRIX_DISASSEMBLY
GSE4142_NAIVE_VS_MEMORY_BCEL...2	190	0.034484	0.0034875	0.061635	0.28792	GSE4142_NAIVE_VS_MEMORY_BCELL_UP
REACTOME_CRMPS_IN_SEMA3A_SIG...	16	0.11962	0.0035274	0.21384	0.28794	REACTOME_CRMPS_IN_SEMA3A_SIGNALING
ELF1_Q6	240	0.032826	0.003726	0.058679	0.28794	ELF1_Q6
GSE15930_STIM_VS_STIM_AND_TR...2	191	0.034503	0.0034984	0.061677	0.28794	GSE15930_STIM_VS_STIM_AND_TRICHOSTATINA_24H_CD8_T_CELL_UP
GOBP_CELLULAR_RESPONSE_TO_RA...	174	0.036756	0.0035589	0.06571	0.28796	GOBP_CELLULAR_RESPONSE_TO_RADIATION
WP_MARKERS_OF_KIDNEY_CELL_LI...	57	0.062798	0.0034912	0.11229	0.28799	WP_MARKERS_OF_KIDNEY_CELL_LINEAGE
GOCC_PROTON_TRANSPORTING_V_T...2	11	0.13128	0.0032103	0.23474	0.28799	GOCC_PROTON_TRANSPORTING_V_TYPE_ATPASE_V0_DOMAIN
KEGG_MEDICUS_VARIANT_AMPLIFI...11	6	0.18879	0.00341	0.33757	0.288	KEGG_MEDICUS_VARIANT_AMPLIFIED_MYCN_TO_TRANSCRIPTIONAL_REPRESSION
MIR1273H_5P	192	0.034473	0.0035045	0.061643	0.288	MIR1273H_5P
REACTOME_REGULATION_OF_INSUL...2	72	0.063576	0.0039708	0.11375	0.28812	REACTOME_REGULATION_OF_INSULIN_SECRETION
GOBP_POSITIVE_REGULATION_OF_...593	37	0.083419	0.0037385	0.14925	0.28812	GOBP_POSITIVE_REGULATION_OF_POTASSIUM_ION_TRANSPORT
GOBP_POSITIVE_REGULATION_OF_...409	9	0.15455	0.0034186	0.27662	0.28819	GOBP_POSITIVE_REGULATION_OF_LONG_TERM_NEURONAL_SYNAPTIC_PLASTICITY
GOBP_ACTIVATION_OF_INNATE_IM...	314	0.028013	0.0036295	0.050153	0.28824	GOBP_ACTIVATION_OF_INNATE_IMMUNE_RESPONSE
WP_VITAMIN_B6DEPENDENT_AND_R...	7	0.17048	0.0033259	0.30531	0.28829	WP_VITAMIN_B6DEPENDENT_AND_RESPONSIVE_DISORDERS
GOBP_INDOLE_CONTAINING_COMPO...2	9	0.14739	0.0032603	0.26401	0.28833	GOBP_INDOLE_CONTAINING_COMPOUND_CATABOLIC_PROCESS
GSE40274_FOXP3_VS_FOXP3_AND_...13	172	0.036153	0.0034805	0.064763	0.28834	GSE40274_FOXP3_VS_FOXP3_AND_SATB1_TRANSDUCED_ACTIVATED_CD4_TCELL_DN
GOBP_LIPOSACCHARIDE_METABOLI...	109	0.049376	0.0037906	0.088468	0.28838	GOBP_LIPOSACCHARIDE_METABOLIC_PROCESS
GOBP_CELL_PROJECTION_ASSEMBLY	631	0.019999	0.003641	0.035844	0.28844	GOBP_CELL_PROJECTION_ASSEMBLY
REACTOME_MUSCLE_CONTRACTION	198	0.035539	0.0036682	0.063698	0.28845	REACTOME_MUSCLE_CONTRACTION
GOBP_POSITIVE_REGULATION_OF_...171	3	0.29257	0.0037369	0.52439	0.28845	GOBP_POSITIVE_REGULATION_OF_CONNECTIVE_TISSUE_REPLACEMENT
PID_WNT_NONCANONICAL_PATHWAY	30	0.098286	0.003967	0.17617	0.28846	PID_WNT_NONCANONICAL_PATHWAY
GSE21670_STAT3_KO_VS_WT_CD4_...5	192	0.0354	0.0035987	0.063454	0.28846	GSE21670_STAT3_KO_VS_WT_CD4_TCELL_TGFB_IL6_TREATED_UP
GOBP_NEGATIVE_REGULATION_OF_...527	5	0.23746	0.0039155	0.4257	0.28849	GOBP_NEGATIVE_REGULATION_OF_PROTEIN_LOCALIZATION_TO_MICROTUBULE
GSE13484_3H_UNSTIM_VS_YF17D_...2	192	0.034197	0.0034763	0.061304	0.28849	GSE13484_3H_UNSTIM_VS_YF17D_VACCINE_STIM_PBMC_UP
HP_ABNORMALITY_OF_TEMPERATUR...	520	0.021503	0.0035649	0.038567	0.28858	HP_ABNORMALITY_OF_TEMPERATURE_REGULATION
GOBP_INTERFERON_MEDIATED_SIG...	104	0.045877	0.0034407	0.082307	0.28863	GOBP_INTERFERON_MEDIATED_SIGNALING_PATHWAY
GSE12366_PLASMA_CELL_VS_MEMO...2	176	0.037538	0.0036552	0.067353	0.28866	GSE12366_PLASMA_CELL_VS_MEMORY_BCELL_UP
GSE7568_IL4_VS_IL4_AND_TGFB_...2	165	0.037505	0.0035371	0.067308	0.28869	GSE7568_IL4_VS_IL4_AND_TGFB_TREATED_MACROPHAGE_24H_UP
BARIS_THYROID_CANCER_DN	56	0.068608	0.0037807	0.12318	0.28877	BARIS_THYROID_CANCER_DN
BLANCO_MELO_RESPIRATORY_SYNC...1	108	0.047646	0.003641	0.085539	0.28877	BLANCO_MELO_RESPIRATORY_SYNCYTIAL_VIRUS_INFECTION_A594_CELLS_DN
GOMF_ALPHA_CATENIN_BINDING	11	0.16771	0.0041011	0.30111	0.28878	GOMF_ALPHA_CATENIN_BINDING
HP_UNUSUAL_VIRAL_INFECTION	24	0.10274	0.0037096	0.18447	0.28879	HP_UNUSUAL_VIRAL_INFECTION
HP_HYPOPLASIA_OF_THE_PONS	84	0.057157	0.0038546	0.10264	0.28881	HP_HYPOPLASIA_OF_THE_PONS
GOBP_REGULATION_OF_TRANSLATI...1	348	0.026001	0.0035432	0.046696	0.28883	GOBP_REGULATION_OF_TRANSLATION
GOMF_PHOSPHATIDYLINOSITOL_3_...4	27	0.099465	0.0038089	0.17865	0.28885	GOMF_PHOSPHATIDYLINOSITOL_3_4_BISPHOSPHATE_BINDING
TARTE_PLASMA_CELL_VS_B_LYMPH...1	36	0.073939	0.0032687	0.13281	0.28887	TARTE_PLASMA_CELL_VS_B_LYMPHOCYTE_DN
GSE5589_WT_VS_IL10_KO_LPS_ST...4	196	0.033205	0.0034101	0.059645	0.28887	GSE5589_WT_VS_IL10_KO_LPS_STIM_MACROPHAGE_45MIN_UP
HP_RETINAL_ARTERIOLAR_TORTUO...	30	0.10715	0.0043247	0.19249	0.28889	HP_RETINAL_ARTERIOLAR_TORTUOSITY
GOCC_TORC2_COMPLEX	9	0.14384	0.0031817	0.25847	0.28894	GOCC_TORC2_COMPLEX
WU_HBX_TARGETS_1_DN	22	0.1036	0.0035818	0.18618	0.28895	WU_HBX_TARGETS_1_DN
MIR3150A_3P	97	0.045805	0.0033183	0.082314	0.28895	MIR3150A_3P
ZHONG_PFC_C1_DLX5_POS_INTERN...	6	0.20663	0.0037323	0.37139	0.28898	ZHONG_PFC_C1_DLX5_POS_INTERNEURON
KEGG_PANCREATIC_CANCER	70	0.05924	0.0036484	0.10649	0.289	KEGG_PANCREATIC_CANCER
MIR6861_5P	65	0.061333	0.0036404	0.11027	0.28904	MIR6861_5P
MIR362_5P	56	0.071353	0.003932	0.1283	0.28907	MIR362_5P
GOBP_POSITIVE_REGULATION_OF_...490	34	0.084878	0.0036467	0.15269	0.28915	GOBP_POSITIVE_REGULATION_OF_MULTICELLULAR_ORGANISM_GROWTH
KEGG_MEDICUS_PATHOGEN_HTLV_1...2	7	0.21949	0.0042821	0.39489	0.28916	KEGG_MEDICUS_PATHOGEN_HTLV_1_P12_TO_JAK_STAT_SIGNALING_PATHWAY
GOBP_REGULATION_OF_SPINDLE_C...	24	0.090768	0.0032774	0.1633	0.28917	GOBP_REGULATION_OF_SPINDLE_CHECKPOINT
GSE43863_TH1_VS_LY6C_INT_CXC...4	194	0.034198	0.0034943	0.061526	0.28917	GSE43863_TH1_VS_LY6C_INT_CXCR5POS_MEMORY_CD4_TCELL_UP
GOCC_SPERM_PRINCIPAL_PIECE	35	0.081244	0.0035415	0.1462	0.2892	GOCC_SPERM_PRINCIPAL_PIECE
GOBP_KERATINIZATION	79	0.085077	0.0055649	0.1531	0.28921	GOBP_KERATINIZATION
GOBP_POSITIVE_REGULATION_OF_...616	6	0.25486	0.0046034	0.45865	0.28922	GOBP_POSITIVE_REGULATION_OF_PROTEIN_LOCALIZATION_TO_CELL_CORTEX
GSE3982_EFF_MEMORY_CD4_TCELL...5	195	0.035997	0.0036875	0.06478	0.28922	GSE3982_EFF_MEMORY_CD4_TCELL_VS_TH2_DN
CP2_02	242	0.031958	0.0036423	0.057516	0.28923	CP2_02
MIR493_3P	65	0.063915	0.0037936	0.11507	0.2893	MIR493_3P
KIM_MYCN_AMPLIFICATION_TARGE...1	98	0.04715	0.0034332	0.084915	0.28936	KIM_MYCN_AMPLIFICATION_TARGETS_DN
GSE20715_WT_VS_TLR4_KO_48H_O...2	196	0.034848	0.0035789	0.062763	0.28937	GSE20715_WT_VS_TLR4_KO_48H_OZONE_LUNG_UP
GOMF_HISTONE_H3K36_TRIMETHYL...	6	0.27096	0.0048942	0.48811	0.28941	GOMF_HISTONE_H3K36_TRIMETHYLTRANSFERASE_ACTIVITY
AP2_Q6_01	255	0.03045	0.0035612	0.054877	0.28949	AP2_Q6_01
HP_ABNORMAL_LYMPH_NODE_MORPH...	255	0.030704	0.0035909	0.055333	0.28949	HP_ABNORMAL_LYMPH_NODE_MORPHOLOGY
KEGG_MEDICUS_REFERENCE_BCR_P...1	17	0.119	0.003617	0.21449	0.28952	KEGG_MEDICUS_REFERENCE_BCR_PLCG_CALCINEURIN_SIGNALING_PATHWAY
GOBP_REGULATION_OF_PH	98	0.047851	0.0034843	0.086259	0.28954	GOBP_REGULATION_OF_PH
GGGTGGRR_PAX4_03	1249	0.014103	0.0035487	0.025425	0.28956	GGGTGGRR_PAX4_03
GOBP_NON_LYTIC_VIRAL_RELEASE	14	0.15306	0.0042222	0.27595	0.28956	GOBP_NON_LYTIC_VIRAL_RELEASE
HP_ABNORMAL_MIDDLE_PHALANX_M...	67	0.055843	0.003365	0.10068	0.28957	HP_ABNORMAL_MIDDLE_PHALANX_MORPHOLOGY_OF_THE_HAND
GRAHAM_CML_DIVIDING_VS_NORMA...4	179	0.036013	0.0035362	0.064932	0.28958	GRAHAM_CML_DIVIDING_VS_NORMAL_QUIESCENT_UP
GOMF_CUPRIC_ION_BINDING	5	0.25127	0.0041432	0.45313	0.28962	GOMF_CUPRIC_ION_BINDING
GOCC_PRP19_COMPLEX	13	0.13522	0.0035945	0.24389	0.28964	GOCC_PRP19_COMPLEX
METHYLCYTOSINE_DIOXYGENASE_T...	116	0.044647	0.0035352	0.080551	0.2897	METHYLCYTOSINE_DIOXYGENASE_TET_UNIPROT_A0A023HHK9_UNREVIEWED_TARGET_GENES
GOBP_EMBRYONIC_AXIS_SPECIFIC...	42	0.076836	0.0036682	0.13866	0.28974	GOBP_EMBRYONIC_AXIS_SPECIFICATION
GSE17301_IFNA2_VS_IFNA2_AND_...1	192	0.034019	0.0034583	0.061391	0.28975	GSE17301_IFNA2_VS_IFNA2_AND_ACD3_ACD28_STIM_CD8_TCELL_DN
GSE16522_ANTI_CD3CD28_STIM_V...3	192	0.034478	0.003505	0.062228	0.28977	GSE16522_ANTI_CD3CD28_STIM_VS_UNSTIM_NAIVE_CD8_TCELL_DN
REACTOME_TRANSPORT_OF_RCBL_W...	8	0.18535	0.0038656	0.33459	0.28981	REACTOME_TRANSPORT_OF_RCBL_WITHIN_THE_BODY
GOBP_NEGATIVE_REGULATION_OF_...662	14	0.10467	0.0028872	0.18895	0.28982	GOBP_NEGATIVE_REGULATION_OF_TYPE_2_IMMUNE_RESPONSE
GNF2_CENPE	38	0.073834	0.0033533	0.1333	0.28983	GNF2_CENPE
GOBP_REGULATION_OF_RESPONSE_...14	15	0.098642	0.0028164	0.17817	0.28992	GOBP_REGULATION_OF_RESPONSE_TO_TYPE_II_INTERFERON
HP_PERSISTENCE_OF_PRIMARY_TE...	27	0.095571	0.0036598	0.17264	0.28993	HP_PERSISTENCE_OF_PRIMARY_TEETH
GSE15659_NAIVE_VS_PTPRC_NEG_...1	186	0.034666	0.0034691	0.06263	0.28996	GSE15659_NAIVE_VS_PTPRC_NEG_CD4_TCELL_DN
GOBP_THYMOCYTE_APOPTOTIC_PRO...	20	0.095077	0.0031342	0.1718	0.28999	GOBP_THYMOCYTE_APOPTOTIC_PROCESS
HP_NEVUS_FLAMMEUS_OF_THE_FOR...	7	0.16611	0.0032406	0.30015	0.28999	HP_NEVUS_FLAMMEUS_OF_THE_FOREHEAD
GOBP_INSULIN_LIKE_GROWTH_FAC...	50	0.075006	0.0039062	0.13555	0.29002	GOBP_INSULIN_LIKE_GROWTH_FACTOR_RECEPTOR_SIGNALING_PATHWAY
HP_SMALL_THENAR_EMINENCE	10	0.14886	0.0034708	0.26904	0.29003	HP_SMALL_THENAR_EMINENCE
GSE28737_WT_VS_BCL6_KO_MARGI...1	194	0.033637	0.003437	0.060791	0.29003	GSE28737_WT_VS_BCL6_KO_MARGINAL_ZONE_BCELL_DN
ZNF532_TARGET_GENES	55	0.062468	0.0034116	0.1129	0.29004	ZNF532_TARGET_GENES
GSE27786_BCELL_VS_ERYTHROBLA...1	194	0.034968	0.0035731	0.063223	0.2901	GSE27786_BCELL_VS_ERYTHROBLAST_DN
GOBP_REGULATION_OF_MRNA_META...	288	0.028567	0.0035473	0.051651	0.29011	GOBP_REGULATION_OF_MRNA_METABOLIC_PROCESS
WP_BMP2WNT4FOXO1_PATHWAY_IN_...	13	0.13587	0.0036116	0.24568	0.29013	WP_BMP2WNT4FOXO1_PATHWAY_IN_PRIMARY_ENDOMETRIAL_STROMAL_CELL_DIFFERENTIATION
GSE17721_PAM3CSK4_VS_GADIQUI...1	187	0.03463	0.0034748	0.062621	0.29013	GSE17721_PAM3CSK4_VS_GADIQUIMOD_0.5H_BMDC_DN
HU_GENOTOXIN_ACTION_DIRECT_V...2	34	0.089023	0.0038248	0.16098	0.29014	HU_GENOTOXIN_ACTION_DIRECT_VS_INDIRECT_4HR
GOMF_KINESIN_BINDING	43	0.064494	0.0031154	0.11665	0.29017	GOMF_KINESIN_BINDING
HP_CERVICAL_RIBS	13	0.1295	0.0034424	0.23423	0.29018	HP_CERVICAL_RIBS
GOBP_KETONE_CATABOLIC_PROCESS	17	0.12559	0.0038173	0.22732	0.29031	GOBP_KETONE_CATABOLIC_PROCESS
GSE18893_CTRL_VS_TNF_TREATED...1	191	0.035718	0.0036216	0.064649	0.29031	GSE18893_CTRL_VS_TNF_TREATED_TCONV_24H_DN
HP_ABNORMAL_EPIPHYSEAL_OSSIF...	77	0.051555	0.0033295	0.093373	0.29043	HP_ABNORMAL_EPIPHYSEAL_OSSIFICATION
GSE17721_0.5H_VS_24H_POLYIC_...2	194	0.034738	0.0035495	0.06292	0.29045	GSE17721_0.5H_VS_24H_POLYIC_BMDC_UP
HE_LIM_SUN_FETAL_LUNG_C3_DEF...2	28	0.089117	0.0034752	0.16142	0.29045	HE_LIM_SUN_FETAL_LUNG_C3_DEFINITIVE_ERYTHROCYTE
GOBP_TRANSPOSITION	44	0.075678	0.0036978	0.13708	0.29046	GOBP_TRANSPOSITION
GSE22886_NAIVE_CD8_TCELL_VS_...6	188	0.036047	0.0036265	0.065303	0.29048	GSE22886_NAIVE_CD8_TCELL_VS_MONOCYTE_UP
GOBP_POSITIVE_REGULATION_OF_...543	60	0.066193	0.0037752	0.11993	0.2905	GOBP_POSITIVE_REGULATION_OF_NUCLEAR_DIVISION
GOBP_LOCOMOTOR_RHYTHM	15	0.11491	0.0032809	0.20821	0.29051	GOBP_LOCOMOTOR_RHYTHM
DESCARTES_MAIN_FETAL_SCHWANN...	39	0.070585	0.0032475	0.12794	0.29059	DESCARTES_MAIN_FETAL_SCHWANN_CELLS
GSE3982_MAST_CELL_VS_TH2_DN	186	0.035351	0.0035376	0.06409	0.29062	GSE3982_MAST_CELL_VS_TH2_DN
GOMF_CCR3_CHEMOKINE_RECEPTOR...	4	0.21472	0.0031669	0.38937	0.29066	GOMF_CCR3_CHEMOKINE_RECEPTOR_BINDING
GSE13484_12H_UNSTIM_VS_YF17D...1	195	0.035832	0.0036706	0.064985	0.29069	GSE13484_12H_UNSTIM_VS_YF17D_VACCINE_STIM_PBMC_DN
GSE13738_RESTING_VS_BYSTANDE...2	167	0.035018	0.0033223	0.063511	0.29069	GSE13738_RESTING_VS_BYSTANDER_ACTIVATED_CD4_TCELL_UP
GOBP_REGULATION_OF_TOLL_LIKE...3	29	0.092196	0.0036588	0.16722	0.2907	GOBP_REGULATION_OF_TOLL_LIKE_RECEPTOR_4_SIGNALING_PATHWAY
GOBP_NUCLEUS_LOCALIZATION	33	0.078822	0.0033365	0.14297	0.29071	GOBP_NUCLEUS_LOCALIZATION
GOMF_THYROID_HORMONE_TRANSME...	8	0.17813	0.003715	0.32312	0.29073	GOMF_THYROID_HORMONE_TRANSMEMBRANE_TRANSPORTER_ACTIVITY
HP_PROGRESSIVE_PROXIMAL_MUSC...	21	0.1071	0.0036175	0.19433	0.29078	HP_PROGRESSIVE_PROXIMAL_MUSCLE_WEAKNESS
GOBP_D_GLUCOSE_IMPORT_ACROSS...	4	0.19088	0.0028152	0.34636	0.29079	GOBP_D_GLUCOSE_IMPORT_ACROSS_PLASMA_MEMBRANE
KEGG_MEDICUS_REFERENCE_CLASS...	7	0.18287	0.0035676	0.33192	0.29084	KEGG_MEDICUS_REFERENCE_CLASSICAL_PATHWAY_OF_COMPLEMENT_CASCADE_C4_C2_TO_C3_CONVERTASE_FORMATION
HU_FETAL_RETINA_RPE	259	0.030118	0.0035495	0.054676	0.29087	HU_FETAL_RETINA_RPE
REACTOME_ESTROGEN_STIMULATED...	4	0.2538	0.0037431	0.46075	0.29088	REACTOME_ESTROGEN_STIMULATED_SIGNALING_THROUGH_PRKCZ
GOBP_REGULATION_OF_G2_MI_TRA...	6	0.18953	0.0034233	0.34413	0.29091	GOBP_REGULATION_OF_G2_MI_TRANSITION_OF_MEIOTIC_CELL_CYCLE
GSE3982_CTRL_VS_PMA_STIM_EOS...2	194	0.034026	0.0034767	0.061802	0.29097	GSE3982_CTRL_VS_PMA_STIM_EOSINOPHIL_UP
MORI_PRE_BI_LYMPHOCYTE_UP	75	0.054245	0.0034576	0.098535	0.29099	MORI_PRE_BI_LYMPHOCYTE_UP
WP_KYNURENINE_PATHWAY_AND_LI...	24	0.090466	0.0032664	0.16434	0.291	WP_KYNURENINE_PATHWAY_AND_LINKS_TO_CELL_SENESCENCE
HP_SMALL_INTESTINAL_STENOSIS	28	0.085838	0.0033473	0.156	0.29108	HP_SMALL_INTESTINAL_STENOSIS
GOBP_PROTEIN_LOCALIZATION_TO...37	19	0.099938	0.0032111	0.18163	0.29109	GOBP_PROTEIN_LOCALIZATION_TO_NUCLEOLUS
GOBP_PROTEIN_REPAIR	6	0.22466	0.0040579	0.4084	0.29113	GOBP_PROTEIN_REPAIR
GOBP_REGULATION_OF_PLASMINOG...	16	0.1392	0.0041045	0.25303	0.29113	GOBP_REGULATION_OF_PLASMINOGEN_ACTIVATION
GSE360_HIGH_VS_LOW_DOSE_B_MA...2	194	0.034034	0.0034776	0.061902	0.29123	GSE360_HIGH_VS_LOW_DOSE_B_MALAYI_DC_UP
GOBP_REGULATION_OF_KILLING_O...	5	0.1569	0.0025871	0.28537	0.29124	GOBP_REGULATION_OF_KILLING_OF_CELLS_OF_ANOTHER_ORGANISM
GOBP_INTRINSIC_APOPTOTIC_SIG...3	108	0.044176	0.0033759	0.080374	0.29129	GOBP_INTRINSIC_APOPTOTIC_SIGNALING_PATHWAY_IN_RESPONSE_TO_DNA_DAMAGE
GOMF_HISTONE_H4_READER_ACTIV...	17	0.11679	0.0035497	0.21249	0.2913	GOMF_HISTONE_H4_READER_ACTIVITY
KHETCHOUMIAN_TRIM24_TARGETS_...1	8	0.18523	0.0038629	0.33715	0.29137	KHETCHOUMIAN_TRIM24_TARGETS_DN
HP_LEFT_TO_RIGHT_SHUNT	10	0.13511	0.0031502	0.24592	0.29137	HP_LEFT_TO_RIGHT_SHUNT
HP_MUSCULAR_DYSTROPHY	80	0.054546	0.0035903	0.099303	0.29141	HP_MUSCULAR_DYSTROPHY
MIR4707_5P	8	0.20417	0.0042581	0.37185	0.29148	MIR4707_5P
AKT_UP.V1_DN	179	0.035856	0.0035207	0.065305	0.29149	AKT_UP.V1_DN
PID_INTEGRIN4_PATHWAY	11	0.13907	0.0034006	0.25333	0.29152	PID_INTEGRIN4_PATHWAY
GOBP_RESPONSE_TO_CAMP	84	0.052499	0.0035405	0.095643	0.29154	GOBP_RESPONSE_TO_CAMP
GOBP_TRIGLYCERIDE_CATABOLIC_...	30	0.10269	0.0041449	0.18713	0.29159	GOBP_TRIGLYCERIDE_CATABOLIC_PROCESS
GSE16522_MEMORY_VS_NAIVE_ANT...1	195	0.034466	0.0035307	0.062824	0.29164	GSE16522_MEMORY_VS_NAIVE_ANTI_CD3CD28_STIM_CD8_TCELL_DN
GOBP_PORE_COMPLEX_ASSEMBLY	20	0.10304	0.0033966	0.18783	0.29165	GOBP_PORE_COMPLEX_ASSEMBLY
GSE45365_WT_VS_IFNAR_KO_BCEL...3	157	0.037969	0.0034937	0.069253	0.29176	GSE45365_WT_VS_IFNAR_KO_BCELL_MCMV_INFECTION_UP
GOBP_POSITIVE_REGULATION_OF_...531	5	0.26982	0.0044491	0.49219	0.29178	GOBP_POSITIVE_REGULATION_OF_NEUROTROPHIN_TRK_RECEPTOR_SIGNALING_PATHWAY
GSE23505_IL6_IL1_VS_IL6_IL1_...4	194	0.03486	0.003562	0.063618	0.29186	GSE23505_IL6_IL1_VS_IL6_IL1_TGFB_TREATED_CD4_TCELL_UP
GOBP_REGULATION_OF_EXCITATOR...	20	0.10783	0.0035546	0.19686	0.29193	GOBP_REGULATION_OF_EXCITATORY_SYNAPSE_ASSEMBLY
BIOCARTA_MEF2D_PATHWAY	18	0.1038	0.0032463	0.18954	0.29198	BIOCARTA_MEF2D_PATHWAY
GSE29614_CTRL_VS_TIV_FLU_VAC...1	161	0.038612	0.0035974	0.070521	0.29201	GSE29614_CTRL_VS_TIV_FLU_VACCINE_PBMC_2007_DN
GOMF_HISTONE_CHAPERONE_ACTIV...	13	0.12632	0.0033578	0.23072	0.29203	GOMF_HISTONE_CHAPERONE_ACTIVITY
GOBP_CELLULAR_RESPONSE_TO_PH	26	0.092013	0.0034578	0.16809	0.29205	GOBP_CELLULAR_RESPONSE_TO_PH
HP_ABNORMALITY_OF_THE_VOICE	469	0.022508	0.0035488	0.041124	0.29208	HP_ABNORMALITY_OF_THE_VOICE
GSE9988_ANTI_TREM1_AND_LPS_V...1	189	0.033044	0.0033331	0.060375	0.29208	GSE9988_ANTI_TREM1_AND_LPS_VS_CTRL_TREATED_MONOCYTES_DN
HP_LIMB_GIRDLE_MUSCULAR_DYST...	17	0.11262	0.003423	0.20579	0.2921	HP_LIMB_GIRDLE_MUSCULAR_DYSTROPHY
chr17q23	54	0.12227	0.0066166	0.22349	0.29217	chr17q23
GCM_SMO	57	0.0574	0.0031911	0.10492	0.29217	GCM_SMO
HP_INCREASED_CIRCULATING_GON...	87	0.051245	0.0035168	0.093681	0.29219	HP_INCREASED_CIRCULATING_GONADOTROPIN_LEVEL
GSE14000_UNSTIM_VS_16H_LPS_D...4	185	0.034373	0.0034307	0.062842	0.2922	GSE14000_UNSTIM_VS_16H_LPS_DC_UP
KYNG_WERNER_SYNDROM_UP	14	0.10895	0.0030053	0.19919	0.29221	KYNG_WERNER_SYNDROM_UP
MIKKELSEN_MEF_HCP_WITH_H3K27...	560	0.020744	0.0035649	0.037934	0.29225	MIKKELSEN_MEF_HCP_WITH_H3K27ME3
MIR4495	477	0.021823	0.0034692	0.039913	0.29227	MIR4495
HP_FLARING_OF_RIB_CAGE	8	0.23757	0.0049547	0.43452	0.29228	HP_FLARING_OF_RIB_CAGE
WP_IRINOTECAN_PATHWAY	12	0.13283	0.0033926	0.24305	0.29235	WP_IRINOTECAN_PATHWAY
GSE40274_FOXP3_VS_FOXP3_AND_...7	192	0.03345	0.0034005	0.061214	0.29238	GSE40274_FOXP3_VS_FOXP3_AND_IRF4_TRANSDUCED_ACTIVATED_CD4_TCELL_DN
MIKKELSEN_PLURIPOTENT_STATE_...1	8	0.17307	0.0036094	0.31684	0.29246	MIKKELSEN_PLURIPOTENT_STATE_DN
GSE29164_UNTREATED_VS_CD8_TC...2	187	0.035092	0.0035211	0.064247	0.29246	GSE29164_UNTREATED_VS_CD8_TCELL_AND_IL12_TREATED_MELANOMA_DAY3_UP
chr14q24	112	0.080291	0.0062477	0.147	0.29247	chr14q24
MODULE_419	33	0.091144	0.003858	0.16691	0.29251	MODULE_419
MIR3611	149	0.037997	0.0034068	0.069589	0.29253	MIR3611
GSE25085_FETAL_LIVER_VS_ADUL...1	193	0.034872	0.0035541	0.063866	0.29253	GSE25085_FETAL_LIVER_VS_ADULT_BM_SP4_THYMIC_IMPLANT_DN
FALVELLA_SMOKERS_WITH_LUNG_C...	77	0.054357	0.0035104	0.099558	0.29254	FALVELLA_SMOKERS_WITH_LUNG_CANCER
SREBP1_02	87	0.052637	0.0036123	0.096406	0.29254	SREBP1_02
RICHERT_PBMC_HIV_LIPO_5_AGE_...1	8	0.30011	0.006259	0.54967	0.29254	RICHERT_PBMC_HIV_LIPO_5_AGE_37_48YO_STIMULATED_VS_UNSTIMULATED_0W_14W_METALLOTHIONEIN_SUBSET_UP
HP_DIMINISHED_ABILITY_TO_CON...	12	0.15765	0.0040264	0.28876	0.29255	HP_DIMINISHED_ABILITY_TO_CONCENTRATE
HP_LATERAL_VENTRICLE_DILATAT...	85	0.048161	0.0032671	0.088227	0.29258	HP_LATERAL_VENTRICLE_DILATATION
SRC_UP.V1_DN	155	0.037163	0.0033978	0.068078	0.29258	SRC_UP.V1_DN
GOMF_STEROL_TRANSFER_ACTIVITY	32	0.088985	0.0037092	0.16307	0.29264	GOMF_STEROL_TRANSFER_ACTIVITY
DESERT_PERIPORTAL_HEPATOCELL...	157	0.035528	0.0032691	0.065112	0.29266	DESERT_PERIPORTAL_HEPATOCELLULAR_CARCINOMA_SUBCLASS_UP
GSE3982_MAST_CELL_VS_TH1_UP	189	0.037693	0.003802	0.069097	0.29271	GSE3982_MAST_CELL_VS_TH1_UP
GOBP_MODIFIED_AMINO_ACID_TRA...	42	0.070282	0.0033554	0.12886	0.29274	GOBP_MODIFIED_AMINO_ACID_TRANSPORT
GOMF_ICOSATETRAENOIC_ACID_BI...	8	0.14787	0.003084	0.27112	0.29274	GOMF_ICOSATETRAENOIC_ACID_BINDING
VECCHI_GASTRIC_CANCER_ADVANC...2	169	0.037765	0.0036041	0.069277	0.29284	VECCHI_GASTRIC_CANCER_ADVANCED_VS_EARLY_UP
HP_ABNORMAL_BLOOD_ZINC_CONCE...	8	0.14743	0.0030747	0.27053	0.29289	HP_ABNORMAL_BLOOD_ZINC_CONCENTRATION
GOBP_SERTOLI_CELL_PROLIFERAT...	6	0.24438	0.0044141	0.44849	0.29292	GOBP_SERTOLI_CELL_PROLIFERATION
HP_PATELLAR_APLASIA	18	0.13375	0.0041831	0.24552	0.29295	HP_PATELLAR_APLASIA
GOBP_NEGATIVE_REGULATION_OF_...270	12	0.14422	0.0036832	0.26478	0.293	GOBP_NEGATIVE_REGULATION_OF_HEART_RATE
MIR6501_3P	144	0.038705	0.003412	0.071067	0.29301	MIR6501_3P
HP_MILD_HEARING_IMPAIRMENT	8	0.1382	0.0028823	0.25378	0.29302	HP_MILD_HEARING_IMPAIRMENT
GSE22033_WT_VS_PPARG_KO_MEF_...1	193	0.034816	0.0035484	0.063928	0.29302	GSE22033_WT_VS_PPARG_KO_MEF_DN
HAN_JNK_SINGALING_DN	36	0.074638	0.0032995	0.13707	0.29304	HAN_JNK_SINGALING_DN
HP_ABNORMAL_URETER_MORPHOLOGY	151	0.036918	0.003332	0.067801	0.29305	HP_ABNORMAL_URETER_MORPHOLOGY
HE_LIM_SUN_FETAL_LUNG_C5_CD5...1	48	0.066729	0.0034052	0.12258	0.29309	HE_LIM_SUN_FETAL_LUNG_C5_CD5_NEG_MATURE_B_CELL
LEE_BMP2_TARGETS_UP	736	0.017976	0.003524	0.033029	0.29313	LEE_BMP2_TARGETS_UP
JINESH_BLEBBISHIELD_VS_LIVE_...1	256	0.030109	0.0035281	0.055331	0.29317	JINESH_BLEBBISHIELD_VS_LIVE_CONTROL_DN
BHAT_ESR1_TARGETS_VIA_AKT1_UP	269	0.030411	0.0036515	0.05589	0.29318	BHAT_ESR1_TARGETS_VIA_AKT1_UP
HP_ABNORMAL_CIRCULATING_VITA...1	17	0.10969	0.0033339	0.2016	0.2932	HP_ABNORMAL_CIRCULATING_VITAMIN_A_CONCENTRATION
REACTOME_FBXL7_DOWN_REGULATE...	42	0.071904	0.0034328	0.13217	0.29321	REACTOME_FBXL7_DOWN_REGULATES_AURKA_DURING_MITOTIC_ENTRY_AND_IN_EARLY_MITOSIS
GOBP_POSITIVE_REGULATION_OF_...644	127	0.041368	0.0034263	0.076041	0.29322	GOBP_POSITIVE_REGULATION_OF_PROTEOLYSIS_INVOLVED_IN_PROTEIN_CATABOLIC_PROCESS
GOBP_R_LOOP_PROCESSING	8	0.14217	0.002965	0.26136	0.29324	GOBP_R_LOOP_PROCESSING
MIR887_5P	106	0.043816	0.0033174	0.080564	0.29327	MIR887_5P
chr11p14	21	0.13903	0.0046961	0.25569	0.29331	chr11p14
REACTOME_ACTIVATED_TAK1_MEDI...	23	0.085763	0.0030315	0.15774	0.29333	REACTOME_ACTIVATED_TAK1_MEDIATES_P38_MAPK_ACTIVATION
HP_CEREBELLAR_HEMISPHERE_HYP...	8	0.18538	0.0038661	0.34096	0.29333	HP_CEREBELLAR_HEMISPHERE_HYPOPLASIA
GOBP_REGULATION_OF_REGULATED...	118	0.04353	0.0034762	0.080069	0.29334	GOBP_REGULATION_OF_REGULATED_SECRETORY_PATHWAY
chr5p13	57	0.091798	0.0051035	0.16886	0.29335	chr5p13
HEIDENBLAD_AMPLICON_8Q24_DN	38	0.084693	0.0038464	0.1558	0.29336	HEIDENBLAD_AMPLICON_8Q24_DN
GOBP_SPERM_DNA_CONDENSATION	19	0.10389	0.0033381	0.19113	0.29337	GOBP_SPERM_DNA_CONDENSATION
GU_PDEF_TARGETS_DN	39	0.080435	0.0037007	0.14799	0.29339	GU_PDEF_TARGETS_DN
S8_01	242	0.030611	0.0034888	0.056341	0.29346	S8_01
HP_MICROGLOSSIA	17	0.11669	0.0035466	0.21478	0.29347	HP_MICROGLOSSIA
GSE26495_NAIVE_VS_PD1LOW_CD8...2	172	0.036153	0.0034805	0.066563	0.29352	GSE26495_NAIVE_VS_PD1LOW_CD8_TCELL_UP
PICCALUGA_ANGIOIMMUNOBLASTIC...1	126	0.044433	0.0036658	0.081817	0.29354	PICCALUGA_ANGIOIMMUNOBLASTIC_LYMPHOMA_DN
RUBENSTEIN_SKELETAL_MUSCLE_N...	214	0.033463	0.0035892	0.061618	0.29354	RUBENSTEIN_SKELETAL_MUSCLE_NK_CELLS
GSE17721_0.5H_VS_4H_LPS_BMDC...1	194	0.032366	0.0033071	0.059601	0.29355	GSE17721_0.5H_VS_4H_LPS_BMDC_DN
HP_SYMPHALANGISM_AFFECTING_T...	19	0.12403	0.0039853	0.22844	0.29359	HP_SYMPHALANGISM_AFFECTING_THE_PHALANGES_OF_THE_HAND
GOMF_SOMATOSTATIN_RECEPTOR_A...	5	0.20362	0.0033574	0.37504	0.2936	GOMF_SOMATOSTATIN_RECEPTOR_ACTIVITY
AP2REP_01	174	0.035323	0.0034201	0.065069	0.29362	AP2REP_01
GOCC_CBM_COMPLEX	5	0.20019	0.0033009	0.36888	0.29368	GOCC_CBM_COMPLEX
WP_ATM_SIGNALING	37	0.081204	0.0036392	0.14966	0.29371	WP_ATM_SIGNALING
HP_UNILATERAL_CRYPTORCHIDISM	13	0.11993	0.0031879	0.22106	0.29374	HP_UNILATERAL_CRYPTORCHIDISM
TBP_01	237	0.03207	0.0036176	0.05912	0.29376	TBP_01
GOBP_MODULATION_BY_HOST_OF_V...2	47	0.066634	0.0033648	0.1229	0.29386	GOBP_MODULATION_BY_HOST_OF_VIRAL_PROCESS
RFX1_02	269	0.029826	0.0035813	0.055016	0.29387	RFX1_02
GOBP_ENDOPLASMIC_RETICULUM_P...	6	0.21188	0.003827	0.3909	0.2939	GOBP_ENDOPLASMIC_RETICULUM_PLASMA_MEMBRANE_TETHERING
GOMF_KINETOCHORE_BINDING	6	0.19576	0.0035358	0.36115	0.2939	GOMF_KINETOCHORE_BINDING
GSE22886_NAIVE_TCELL_VS_DC_UP	183	0.03664	0.0036373	0.0676	0.29391	GSE22886_NAIVE_TCELL_VS_DC_UP
MIR337_3P	120	0.040712	0.0032784	0.075117	0.29392	MIR337_3P
HOFFMANN_SMALL_PRE_BII_TO_IM...1	36	0.081557	0.0036054	0.15049	0.29393	HOFFMANN_SMALL_PRE_BII_TO_IMMATURE_B_LYMPHOCYTE_DN
HP_EMBRYONAL_NEOPLASM	74	0.059834	0.0037884	0.11041	0.29394	HP_EMBRYONAL_NEOPLASM
GSE22432_MULTIPOTENT_PROGENI...2	191	0.033681	0.0034151	0.06215	0.29394	GSE22432_MULTIPOTENT_PROGENITOR_VS_CDC_UP
chr6q25	68	0.086515	0.0052518	0.15967	0.29397	chr6q25
GNF2_BUB3	27	0.095834	0.0036699	0.17689	0.29399	GNF2_BUB3
MIR5696	683	0.018045	0.0034128	0.033318	0.29405	MIR5696
GOBP_CAMP_CATABOLIC_PROCESS	9	0.14395	0.0031842	0.26583	0.29408	GOBP_CAMP_CATABOLIC_PROCESS
MODULE_349	16	0.11523	0.0033978	0.21282	0.29411	MODULE_349
GOBP_REGULATION_OF_CYTOSOLIC...	56	0.062393	0.0034382	0.11527	0.29416	GOBP_REGULATION_OF_CYTOSOLIC_CALCIUM_ION_CONCENTRATION
GSE25088_WT_VS_STAT6_KO_MACR...3	185	0.03507	0.0035002	0.06479	0.29416	GSE25088_WT_VS_STAT6_KO_MACROPHAGE_IL4_STIM_UP
WP_SEROTONIN_TRANSPORTER_ACT...	11	0.13911	0.0034016	0.25706	0.29421	WP_SEROTONIN_TRANSPORTER_ACTIVITY
GOBP_CELLULAR_RESPONSE_TO_AL...2	15	0.13883	0.003964	0.25657	0.29421	GOBP_CELLULAR_RESPONSE_TO_ALDEHYDE
MARIADASON_RESPONSE_TO_BUTYR...4	16	0.12703	0.0037458	0.23478	0.29424	MARIADASON_RESPONSE_TO_BUTYRATE_SULINDAC_4
GOBP_SYNAPTIC_SIGNALING_VIA_...	9	0.16247	0.0035938	0.30031	0.29425	GOBP_SYNAPTIC_SIGNALING_VIA_NEUROPEPTIDE
GOMF_NADPH_BINDING	16	0.10936	0.0032248	0.20214	0.29425	GOMF_NADPH_BINDING
GSE14415_ACT_VS_CTRL_NATURAL...1	166	0.036066	0.0034116	0.06667	0.29427	GSE14415_ACT_VS_CTRL_NATURAL_TREG_DN
GSE43863_DAY6_EFF_VS_DAY150_...2	190	0.032103	0.0032466	0.05935	0.29429	GSE43863_DAY6_EFF_VS_DAY150_MEM_LY6C_INT_CXCR5POS_CD4_TCELL_UP
GSE17721_CTRL_VS_PAM3CSK4_2H...1	193	0.033433	0.0034075	0.061824	0.29433	GSE17721_CTRL_VS_PAM3CSK4_2H_BMDC_DN
HP_LONG_PENIS	9	0.13602	0.0030087	0.25155	0.29435	HP_LONG_PENIS
GSE40225_WT_VS_RIP_B7X_DIABE...2	186	0.032162	0.0032185	0.059479	0.29435	GSE40225_WT_VS_RIP_B7X_DIABETIC_MOUSE_PANCREATIC_CD8_TCELL_UP
HP_MOTOR_SEIZURE	410	0.023921	0.0035321	0.044239	0.29436	HP_MOTOR_SEIZURE
MIR499B_3P	163	0.036618	0.0034326	0.067731	0.29438	MIR499B_3P
HP_RADIAL_BOWING	25	0.091106	0.0033573	0.16852	0.29439	HP_RADIAL_BOWING
HP_DECREASED_CIRCULATING_IRO...	8	0.17683	0.0036879	0.32719	0.29445	HP_DECREASED_CIRCULATING_IRON_CONCENTRATION
NKX22_01	188	0.034921	0.0035131	0.064618	0.29446	NKX22_01
WP_KETOGENESIS_AND_KETOLYSIS	8	0.19145	0.0039927	0.35428	0.29447	WP_KETOGENESIS_AND_KETOLYSIS
GOBP_NEUROTRANSMITTER_UPTAKE	46	0.068382	0.0034162	0.12657	0.2945	GOBP_NEUROTRANSMITTER_UPTAKE
GOMF_HISTONE_H3K9_DEMETHYLAS...	13	0.14255	0.0037892	0.26392	0.29456	GOMF_HISTONE_H3K9_DEMETHYLASE_ACTIVITY
GSE40274_CTRL_VS_FOXP3_AND_S...2	159	0.035835	0.0033181	0.066382	0.29466	GSE40274_CTRL_VS_FOXP3_AND_SATB1_TRANSDUCED_ACTIVATED_CD4_TCELL_UP
GOBP_REGULATION_OF_TYPE_2_MI...	13	0.12847	0.0034149	0.23803	0.2947	GOBP_REGULATION_OF_TYPE_2_MITOPHAGY
GOBP_CELLULAR_RESPONSE_TO_CH...2	18	0.11558	0.0036148	0.21419	0.29473	GOBP_CELLULAR_RESPONSE_TO_CHOLESTEROL
ZHAN_LATE_DIFFERENTIATION_GE...1	16	0.1114	0.0032849	0.20646	0.29475	ZHAN_LATE_DIFFERENTIATION_GENES_DN
GAVISH_3CA_METAPROGRAM_CD8_T...1	47	0.068733	0.0034708	0.12739	0.29476	GAVISH_3CA_METAPROGRAM_CD8_T_CELLS_CELL_CYCLE
GSE13547_WT_VS_ZFX_KO_BCELL_...6	158	0.036724	0.0033897	0.068065	0.29476	GSE13547_WT_VS_ZFX_KO_BCELL_UP
GSE40274_IRF4_VS_FOXP3_AND_I...2	171	0.038255	0.0036722	0.070912	0.29478	GSE40274_IRF4_VS_FOXP3_AND_IRF4_TRANSDUCED_ACTIVATED_CD4_TCELL_UP
HP_MENTAL_DETERIORATION	352	0.025329	0.003471	0.046956	0.29481	HP_MENTAL_DETERIORATION
HUANG_GATA2_TARGETS_DN	71	0.056463	0.003502	0.10468	0.29482	HUANG_GATA2_TARGETS_DN
GSE10240_IL22_VS_IL22_AND_IL...1	193	0.034902	0.0035572	0.064719	0.29485	GSE10240_IL22_VS_IL22_AND_IL17_STIM_PRIMARY_BRONCHIAL_EPITHELIAL_CELLS_DN
SCHMIDT_POR_TARGETS_IN_LIMB_...1	6	0.17168	0.0031009	0.31841	0.29489	SCHMIDT_POR_TARGETS_IN_LIMB_BUD_DN
GOBP_OTOLITH_DEVELOPMENT	10	0.15423	0.0035959	0.28605	0.29489	GOBP_OTOLITH_DEVELOPMENT
WP_JAKSTAT_SIGNALING_AND_ART...	14	0.10446	0.0028815	0.19376	0.2949	WP_JAKSTAT_SIGNALING_AND_ARTD_FAMILY_MEMBERS
GOCC_GOLGI_TRANSPORT_COMPLEX	10	0.14305	0.0033353	0.26535	0.29491	GOCC_GOLGI_TRANSPORT_COMPLEX
HP_ABNORMAL_CIRCULATING_CREA...1	11	0.12708	0.0031076	0.23574	0.29492	HP_ABNORMAL_CIRCULATING_CREATINE_CONCENTRATION
TTGGAGA_MIR5155P_MIR519E	142	0.038989	0.0034133	0.07233	0.29493	TTGGAGA_MIR5155P_MIR519E
GOBP_EYE_PHOTORECEPTOR_CELL_...2	53	0.069047	0.0037019	0.1281	0.29494	GOBP_EYE_PHOTORECEPTOR_CELL_DIFFERENTIATION
GOMF_PROTEIN_DISULFIDE_REDUC...	9	0.14468	0.0032004	0.26841	0.29494	GOMF_PROTEIN_DISULFIDE_REDUCTASE_NAD_P_H_ACTIVITY
HP_ABNORMALITY_OF_CHROMOSOME...2	53	0.059438	0.0031867	0.11028	0.29495	HP_ABNORMALITY_OF_CHROMOSOME_STABILITY
HP_WIDE_INTERMAMILLARY_DISTA...	115	0.04193	0.0033058	0.077818	0.29501	HP_WIDE_INTERMAMILLARY_DISTANCE
HP_ANAL_FISTULA	9	0.15775	0.0034894	0.29282	0.29504	HP_ANAL_FISTULA
GSE17974_0.5H_VS_72H_UNTREAT...2	173	0.034937	0.003373	0.064852	0.29505	GSE17974_0.5H_VS_72H_UNTREATED_IN_VITRO_CD4_TCELL_UP
JOHANSSON_BRAIN_CANCER_EARLY...1	43	0.072435	0.003499	0.13448	0.29507	JOHANSSON_BRAIN_CANCER_EARLY_VS_LATE_DN
GSE360_L_DONOVANI_VS_B_MALAY...5	192	0.032609	0.0033149	0.060552	0.29511	GSE360_L_DONOVANI_VS_B_MALAYI_LOW_DOSE_DC_DN
GOBP_CELLULAR_RESPONSE_TO_DS...	25	0.099041	0.0036497	0.18392	0.29512	GOBP_CELLULAR_RESPONSE_TO_DSRNA
HP_SIMPLIFIED_GYRAL_PATTERN	82	0.05671	0.0037789	0.10532	0.29513	HP_SIMPLIFIED_GYRAL_PATTERN
HARALAMBIEVA_PBMC_FLUARIX_AG...4	14	0.1368	0.0037736	0.25405	0.29513	HARALAMBIEVA_PBMC_FLUARIX_AGE_50_74YO_CORR_WITH_28D_MEM_B_CELL_RESPONSE_AT_28DY_LATE_GENE_EXPR_INDIVID_GENE_MODELS_PRED_PEAK_B_CELL_ELISPOT_RESP_POSITIVE
HP_HYPOAUTOFLUORESCENT_RETIN...	8	0.17391	0.003627	0.32299	0.29514	HP_HYPOAUTOFLUORESCENT_RETINAL_LESION
GOBP_NEURAL_TUBE_PATTERNING	32	0.071065	0.0029622	0.132	0.29516	GOBP_NEURAL_TUBE_PATTERNING
KEGG_MEDICUS_VARIANT_ERBB2_O...1	7	0.181	0.0035311	0.33626	0.2952	KEGG_MEDICUS_VARIANT_ERBB2_OVEREXPRESSION_TO_EGF_JAK_STAT_SIGNALING_PATHWAY
GOMF_PHOSPHATIDYLINOSITOL_4_...2	82	0.05738	0.0038235	0.10663	0.29525	GOMF_PHOSPHATIDYLINOSITOL_4_5_BISPHOSPHATE_BINDING
GOBP_NEUROMUSCULAR_PROCESS_C...2	19	0.12039	0.0038681	0.22379	0.29532	GOBP_NEUROMUSCULAR_PROCESS_CONTROLLING_POSTURE
GOBP_REGULATION_OF_SECONDARY...1	9	0.14163	0.0031328	0.26329	0.29532	GOBP_REGULATION_OF_SECONDARY_HEART_FIELD_CARDIOBLAST_PROLIFERATION
GSE16385_IFNG_TNF_VS_ROSIGLI...1	153	0.036998	0.0033611	0.068778	0.29532	GSE16385_IFNG_TNF_VS_ROSIGLITAZONE_STIM_MACROPHAGE_DN
HP_PSORIASIFORM_LESION	5	0.17665	0.0029129	0.32842	0.29533	HP_PSORIASIFORM_LESION
GOBP_DEVELOPMENTAL_PIGMENTAT...	48	0.072612	0.0037053	0.13503	0.29538	GOBP_DEVELOPMENTAL_PIGMENTATION
GOBP_NEUROTRANSMITTER_RECEPT...5	14	0.12286	0.0033891	0.22851	0.2954	GOBP_NEUROTRANSMITTER_RECEPTOR_TRANSPORT_TO_PLASMA_MEMBRANE
GOBP_POSITIVE_REGULATION_OF_...804	98	0.046548	0.0033894	0.086595	0.29545	GOBP_POSITIVE_REGULATION_OF_UBIQUITIN_DEPENDENT_PROTEIN_CATABOLIC_PROCESS
GSE12366_GC_VS_NAIVE_BCELL_DN	173	0.036239	0.0034988	0.067418	0.29546	GSE12366_GC_VS_NAIVE_BCELL_DN
YGTCCTTGR_UNKNOWN	95	0.050289	0.0036056	0.093599	0.29554	YGTCCTTGR_UNKNOWN
GOBP_DIAPEDESIS	7	0.19251	0.0037557	0.35831	0.29554	GOBP_DIAPEDESIS
HP_RECURRENT_HYPOGLYCEMIA	21	0.10669	0.0036038	0.19866	0.29562	HP_RECURRENT_HYPOGLYCEMIA
MODULE_297	74	0.05427	0.0034361	0.10106	0.29564	MODULE_297
HP_PROXIMAL_SYMPHALANGISM_OF...	7	0.18169	0.0035446	0.33844	0.29569	HP_PROXIMAL_SYMPHALANGISM_OF_HANDS
GOBP_NEGATIVE_REGULATION_OF_...576	1333	0.013366	0.003466	0.024898	0.2957	GOBP_NEGATIVE_REGULATION_OF_RNA_METABOLIC_PROCESS
GOBP_POSITIVE_REGULATION_OF_...340	1070	0.014997	0.0035112	0.027937	0.2957	GOBP_POSITIVE_REGULATION_OF_IMMUNE_SYSTEM_PROCESS
ZID_01	261	0.031129	0.0036826	0.058002	0.29574	ZID_01
GOBP_QUATERNARY_AMMONIUM_GRO...	18	0.10419	0.0032584	0.19417	0.29578	GOBP_QUATERNARY_AMMONIUM_GROUP_TRANSPORT
HP_ABNORMAL_RELATIONSHIP	16	0.12824	0.0037814	0.23901	0.2958	HP_ABNORMAL_RELATIONSHIP
WP_MAMMARY_GLAND_DEVELOPMENT...4	13	0.14124	0.0037545	0.26335	0.29587	WP_MAMMARY_GLAND_DEVELOPMENT_PUBERTY_STAGE_2_OF_4
GOBP_NEGATIVE_REGULATION_OF_...66	35	0.077122	0.0033618	0.14384	0.29592	GOBP_NEGATIVE_REGULATION_OF_CALCIUM_ION_TRANSMEMBRANE_TRANSPORT
FONTAINE_FOLLICULAR_THYROID_...2	71	0.055135	0.0034196	0.10286	0.29598	FONTAINE_FOLLICULAR_THYROID_ADENOMA_UP
HERNANDEZ_ABERRANT_MITOSIS_B...4	21	0.11083	0.0037435	0.20679	0.29601	HERNANDEZ_ABERRANT_MITOSIS_BY_DOCETACEL_4NM_UP
CHX10_01	218	0.031625	0.0034233	0.05901	0.29601	CHX10_01
MIR5701	196	0.034057	0.0034976	0.063567	0.29607	MIR5701
GOBP_REGULATION_OF_BLOOD_CIR...	254	0.03071	0.0035847	0.057337	0.29612	GOBP_REGULATION_OF_BLOOD_CIRCULATION
GOBP_ACTIN_CROSSLINK_FORMATI...	14	0.13955	0.0038494	0.26056	0.29613	GOBP_ACTIN_CROSSLINK_FORMATION
HP_MACULAR_HYPERPIGMENTATION	7	0.16632	0.0032447	0.31067	0.29621	HP_MACULAR_HYPERPIGMENTATION
GOBP_REGULATION_OF_MESODERMA...2	6	0.14848	0.0026819	0.2775	0.29631	GOBP_REGULATION_OF_MESODERMAL_CELL_FATE_SPECIFICATION
TATCTGG_MIR488	60	0.066498	0.0037926	0.12429	0.29633	TATCTGG_MIR488
REACTOME_CHOLINE_CATABOLISM	6	0.17552	0.0031703	0.32817	0.29638	REACTOME_CHOLINE_CATABOLISM
GOCC_ASTROCYTE_END_FOOT	12	0.12258	0.0031308	0.22929	0.29646	GOCC_ASTROCYTE_END_FOOT
HP_ABULIA	10	0.13282	0.0030967	0.24844	0.29647	HP_ABULIA
GOMF_PHOSPHATIDYLETHANOLAMIN...2	5	0.2375	0.0039161	0.44433	0.2965	GOMF_PHOSPHATIDYLETHANOLAMINE_FLIPPASE_ACTIVITY
GOBP_GAP_JUNCTION_MEDIATED_I...	5	0.2	0.0032979	0.3742	0.29651	GOBP_GAP_JUNCTION_MEDIATED_INTERCELLULAR_TRANSPORT
GSE3691_IFN_PRODUCING_KILLER...1	193	0.033039	0.0033673	0.061818	0.29651	GSE3691_IFN_PRODUCING_KILLER_DC_VS_CONVENTIONAL_DC_SPLEEN_DN
GOBP_MODULATION_BY_HOST_OF_V...3	6	0.23381	0.0042232	0.43752	0.29654	GOBP_MODULATION_BY_HOST_OF_VIRAL_RNA_GENOME_REPLICATION
KEGG_MEDICUS_PATHOGEN_SALMON...5	10	0.16454	0.0038365	0.30799	0.29659	KEGG_MEDICUS_PATHOGEN_SALMONELLA_SOPB_TO_RHOA_SIGNALING_PATHWAY
GNF2_CD53	57	0.061687	0.0034294	0.11548	0.29662	GNF2_CD53
GOCC_EXOCYTIC_VESICLE	243	0.030483	0.0034813	0.057082	0.29667	GOCC_EXOCYTIC_VESICLE
MIR4728_3P	111	0.045257	0.0035059	0.084758	0.29669	MIR4728_3P
MIR1537_5P	118	0.042014	0.0033551	0.078738	0.29682	MIR1537_5P
KEGG_MEDICUS_VARIANT_CDX2_OV...	5	0.21629	0.0035664	0.40541	0.29684	KEGG_MEDICUS_VARIANT_CDX2_OVEREXPRESSION_TO_TRANSCRIPTIONAL_ACTIVATION
GSE360_T_GONDII_VS_M_TUBERCU...4	194	0.03235	0.0033055	0.060637	0.29685	GSE360_T_GONDII_VS_M_TUBERCULOSIS_MAC_UP
KEGG_CITRATE_CYCLE_TCA_CYCLE	29	0.092632	0.0036761	0.17365	0.29687	KEGG_CITRATE_CYCLE_TCA_CYCLE
GOBP_ERAD_PATHWAY	107	0.043664	0.0033214	0.081888	0.29695	GOBP_ERAD_PATHWAY
GOBP_POSITIVE_REGULATION_OF_...788	10	0.15322	0.0035725	0.28736	0.29695	GOBP_POSITIVE_REGULATION_OF_T_CELL_DIFFERENTIATION_IN_THYMUS
GOMF_PHOSPHATIDYLINOSITOL_3_...10	26	0.10159	0.0038178	0.19056	0.29697	GOMF_PHOSPHATIDYLINOSITOL_3_KINASE_BINDING
WANG_METASTASIS_OF_BREAST_CA...3	21	0.10856	0.0036668	0.20362	0.29698	WANG_METASTASIS_OF_BREAST_CANCER_ESR1_UP
GOBP_NEGATIVE_REGULATION_OF_...47	23	0.10468	0.0037002	0.1964	0.29702	GOBP_NEGATIVE_REGULATION_OF_BLOOD_CIRCULATION
GOBP_MITOCHONDRIAL_TRNA_PROC...	14	0.11402	0.0031451	0.21398	0.29707	GOBP_MITOCHONDRIAL_TRNA_PROCESSING
DESCARTES_FETAL_INTESTINE_LY...2	135	0.041475	0.003541	0.077851	0.29711	DESCARTES_FETAL_INTESTINE_LYMPHOID_CELLS
REACTOME_MYD88_INDEPENDENT_T...	109	0.043142	0.003312	0.080996	0.29714	REACTOME_MYD88_INDEPENDENT_TLR4_CASCADE
SIG_INSULIN_RECEPTOR_PATHWAY...	49	0.062129	0.0032032	0.11668	0.2972	SIG_INSULIN_RECEPTOR_PATHWAY_IN_CARDIAC_MYOCYTES
GSE43863_TFH_VS_LY6C_LOW_CXC...2	192	0.033207	0.0033757	0.062372	0.29723	GSE43863_TFH_VS_LY6C_LOW_CXCR5NEG_EFFECTOR_CD4_TCELL_UP
GOBP_DEVELOPMENTAL_CELL_GROW...	219	0.032862	0.0035651	0.061733	0.29726	GOBP_DEVELOPMENTAL_CELL_GROWTH
MIR6511B_5P	68	0.06038	0.0036653	0.11347	0.29732	MIR6511B_5P
GSE17974_IL4_AND_ANTI_IL12_V...14	182	0.035337	0.0034984	0.066414	0.29734	GSE17974_IL4_AND_ANTI_IL12_VS_UNTREATED_4H_ACT_CD4_TCELL_UP
MIR6738_3P	153	0.036931	0.003355	0.069437	0.29742	MIR6738_3P
GSE22601_DOUBLE_NEGATIVE_VS_...8	183	0.032432	0.0032196	0.060988	0.29745	GSE22601_DOUBLE_NEGATIVE_VS_IMMATURE_CD4_SP_THYMOCYTE_UP
GSE43863_TFH_VS_LY6C_INT_CXC...4	190	0.03189	0.0032252	0.059972	0.29745	GSE43863_TFH_VS_LY6C_INT_CXCR5POS_MEMORY_CD4_TCELL_UP
GSE16385_MONOCYTE_VS_MACROPH...1	193	0.035059	0.0035732	0.06594	0.29748	GSE16385_MONOCYTE_VS_MACROPHAGE_DN
HP_ABNORMAL_DENTAL_PULP_MORP...	58	0.060367	0.0033853	0.11358	0.29755	HP_ABNORMAL_DENTAL_PULP_MORPHOLOGY
REACTOME_RHO_GTPASE_EFFECTORS	302	0.028613	0.003637	0.053842	0.29756	REACTOME_RHO_GTPASE_EFFECTORS
GOBP_RESPONSE_TO_STILBENOID	9	0.1396	0.003088	0.2627	0.29757	GOBP_RESPONSE_TO_STILBENOID
REACTOME_DEFECTS_OF_CONTACT_...	15	0.11524	0.0032902	0.21687	0.29759	REACTOME_DEFECTS_OF_CONTACT_ACTIVATION_SYSTEM_CAS_AND_KALLIKREIN_KININ_SYSTEM_KKS
GOBP_SEXUAL_REPRODUCTION	1083	0.014388	0.0033876	0.027089	0.29767	GOBP_SEXUAL_REPRODUCTION
MIR26B_5P	485	0.021707	0.0034788	0.040874	0.29769	MIR26B_5P
GOMF_SNRNA_BINDING	47	0.068688	0.0034685	0.12934	0.29769	GOMF_SNRNA_BINDING
HP_PARESTHESIA	125	0.040539	0.0033313	0.07636	0.29775	HP_PARESTHESIA
MIR6507_3P	121	0.043551	0.0035215	0.082038	0.29776	MIR6507_3P
GOMF_ICOSANOID_TRANSMEMBRANE...	13	0.13644	0.0036268	0.25708	0.29781	GOMF_ICOSANOID_TRANSMEMBRANE_TRANSPORTER_ACTIVITY
AMIT_DELAYED_EARLY_GENES	18	0.11918	0.0037274	0.22459	0.29783	AMIT_DELAYED_EARLY_GENES
GOBP_MOTOR_NEURON_MIGRATION	13	0.13769	0.0036601	0.25948	0.29783	GOBP_MOTOR_NEURON_MIGRATION
HP_ABNORMAL_ASTROCYTE_MORPHO...	44	0.06733	0.0032899	0.12691	0.29787	HP_ABNORMAL_ASTROCYTE_MORPHOLOGY
CHICAS_RB1_TARGETS_SENESCENT	534	0.019723	0.0033122	0.037183	0.29791	CHICAS_RB1_TARGETS_SENESCENT
HP_CACHEXIA	97	0.048356	0.0035031	0.091167	0.29792	HP_CACHEXIA
OSMAN_BLOOD_CHAD63_KH_AGE_18...2	1699	0.012233	0.0035427	0.023063	0.29792	OSMAN_BLOOD_CHAD63_KH_AGE_18_50YO_HIGH_DOSE_SUBJECTS_24HR_UP
GSE26912_TUMORICIDAL_VS_CTRL...2	195	0.032054	0.0032836	0.060434	0.29793	GSE26912_TUMORICIDAL_VS_CTRL_MACROPHAGE_UP
WP_PATHWAYS_INTO_METHIONINE_...	42	0.073976	0.0035317	0.13949	0.29795	WP_PATHWAYS_INTO_METHIONINE_AND_FOLATE_CYCLES
GOBP_NEGATIVE_REGULATION_OF_...664	39	0.069347	0.0031906	0.13076	0.29795	GOBP_NEGATIVE_REGULATION_OF_TYPE_II_INTERFERON_PRODUCTION
HP_DIAPHYSEAL_SCLEROSIS	9	0.16963	0.0037521	0.31988	0.29796	HP_DIAPHYSEAL_SCLEROSIS
HP_DIFFUSE_OPTIC_DISC_PALLOR	14	0.12524	0.0034548	0.23618	0.29796	HP_DIFFUSE_OPTIC_DISC_PALLOR
GOMF_TRIPEPTIDE_TRANSMEMBRAN...	9	0.15955	0.0035292	0.3009	0.29797	GOMF_TRIPEPTIDE_TRANSMEMBRANE_TRANSPORTER_ACTIVITY
GOBP_RELAXATION_OF_SMOOTH_MU...	9	0.19102	0.0042254	0.36025	0.29798	GOBP_RELAXATION_OF_SMOOTH_MUSCLE
KIM_ALL_DISORDERS_CALB1_CORR...2	532	0.019972	0.0033479	0.037678	0.29803	KIM_ALL_DISORDERS_CALB1_CORR_UP
MIR675_3P	63	0.062582	0.0036572	0.11807	0.29804	MIR675_3P
GOMF_ALDOSE_REDUCTASE_NADPH_...	12	0.1406	0.0035909	0.26527	0.29805	GOMF_ALDOSE_REDUCTASE_NADPH_ACTIVITY
GRAHAM_CML_QUIESCENT_VS_NORM...2	57	0.060708	0.003375	0.11455	0.29807	GRAHAM_CML_QUIESCENT_VS_NORMAL_DIVIDING_UP
GSE18893_TCONV_VS_TREG_24H_C...2	191	0.033067	0.0033529	0.062414	0.29813	GSE18893_TCONV_VS_TREG_24H_CULTURE_UP
KEGG_RENAL_CELL_CARCINOMA	67	0.055038	0.0033164	0.1039	0.29816	KEGG_RENAL_CELL_CARCINOMA
GOBP_POSITIVE_REGULATION_OF_...345	12	0.14489	0.0037004	0.27353	0.29816	GOBP_POSITIVE_REGULATION_OF_INFLAMMATORY_RESPONSE_TO_ANTIGENIC_STIMULUS
GSE1925_CTRL_VS_3H_IFNG_STIM...3	186	0.034013	0.0034038	0.064224	0.2982	GSE1925_CTRL_VS_3H_IFNG_STIM_MACROPHAGE_DN
THAKAR_PBMC_INACTIVATED_INFL...3	66	0.061201	0.0036603	0.11558	0.29823	THAKAR_PBMC_INACTIVATED_INFLUENZA_AGE_21_30YO_NONRESPONDER_7DY_DN
MODULE_213	77	0.052991	0.0034222	0.10009	0.29825	MODULE_213
MIR3688_5P	137	0.039403	0.0033887	0.074435	0.29828	MIR3688_5P
GOCC_TRANSCRIPTION_REPRESSOR...	80	0.049588	0.003264	0.093681	0.29829	GOCC_TRANSCRIPTION_REPRESSOR_COMPLEX
chr19p13	449	0.041623	0.0064248	0.078636	0.2983	chr19p13
REACTOME_BIOTIN_TRANSPORT_AN...	11	0.14272	0.0034899	0.26963	0.2983	REACTOME_BIOTIN_TRANSPORT_AND_METABOLISM
HP_HIPPOCAMPAL_ATROPHY	8	0.20655	0.0043077	0.39022	0.2983	HP_HIPPOCAMPAL_ATROPHY
MODULE_16	483	0.020662	0.0033047	0.039038	0.29831	MODULE_16
HP_MACROCEPHALY_AT_BIRTH	9	0.15885	0.0035137	0.30019	0.29835	HP_MACROCEPHALY_AT_BIRTH
MIR1273C	7	0.16246	0.0031694	0.30704	0.29837	MIR1273C
RICKMAN_HEAD_AND_NECK_CANCER...3	106	0.041352	0.0031309	0.078159	0.29838	RICKMAN_HEAD_AND_NECK_CANCER_C
GOBP_MYOBLAST_FUSION	45	0.071987	0.0035571	0.13606	0.29838	GOBP_MYOBLAST_FUSION
MIR7844_5P	153	0.036703	0.0033343	0.069381	0.2984	MIR7844_5P
GOBP_POSITIVE_REGULATION_OF_...119	257	0.030024	0.0035249	0.056754	0.2984	GOBP_POSITIVE_REGULATION_OF_CELL_CYCLE_PROCESS
GOBP_MYOBLAST_FUSION_INVOLVE...	3	0.29176	0.0037267	0.55159	0.29843	GOBP_MYOBLAST_FUSION_INVOLVED_IN_SKELETAL_MUSCLE_REGENERATION
GOMF_MUTLALPHA_COMPLEX_BINDI...	7	0.18603	0.0036292	0.35178	0.29847	GOMF_MUTLALPHA_COMPLEX_BINDING
REACTOME_RHOJ_GTPASE_CYCLE	53	0.066057	0.0035416	0.12492	0.29848	REACTOME_RHOJ_GTPASE_CYCLE
HP_ROUND_EAR	7	0.15414	0.0030072	0.29151	0.29848	HP_ROUND_EAR
HP_DIFFUSE_MESANGIAL_SCLEROS...	40	0.073635	0.0034309	0.13927	0.2985	HP_DIFFUSE_MESANGIAL_SCLEROSIS
HP_MACULAR_DEGENERATION	100	0.046662	0.003432	0.088259	0.29851	HP_MACULAR_DEGENERATION
SOX3_TARGET_GENES	448	0.022573	0.0034804	0.042715	0.2986	SOX3_TARGET_GENES
GOBP_STEROID_HORMONE_SECRETI...	29	0.089202	0.00354	0.16888	0.29868	GOBP_STEROID_HORMONE_SECRETION
MIR372_5P	239	0.02931	0.0033201	0.0555	0.29871	MIR372_5P
WP_INTERACTIONS_BETWEEN_IMMU...	27	0.097226	0.0037232	0.18415	0.29876	WP_INTERACTIONS_BETWEEN_IMMUNE_CELLS_AND_MICRORNAS_IN_TUMOR_MICROENVIRONMENT
HP_PROGRESSIVE_VISUAL_FIELD_...	7	0.18487	0.0036067	0.3504	0.29889	HP_PROGRESSIVE_VISUAL_FIELD_DEFECTS
BREDEMEYER_RAG_SIGNALING_VIA...2	51	0.065373	0.0034383	0.12391	0.2989	BREDEMEYER_RAG_SIGNALING_VIA_ATM_NOT_VIA_NFKB_UP
GOBP_NEGATIVE_REGULATION_OF_...597	16	0.12617	0.0037205	0.23915	0.2989	GOBP_NEGATIVE_REGULATION_OF_SMOOTH_MUSCLE_CELL_DIFFERENTIATION
HP_CEREBRAL_CORTICAL_HEMIATR...	6	0.15392	0.0027802	0.29177	0.29891	HP_CEREBRAL_CORTICAL_HEMIATROPHY
KEGG_MEDICUS_REFERENCE_SKELE...	21	0.10219	0.0034518	0.19377	0.29896	KEGG_MEDICUS_REFERENCE_SKELETAL_TYPE_VGCC_RYR_SIGNALING
GOMF_RACEMASE_AND_EPIMERASE_...1	19	0.116	0.003727	0.21994	0.29897	GOMF_RACEMASE_AND_EPIMERASE_ACTIVITY
GOBP_PROTEASOME_ASSEMBLY	15	0.10012	0.0028587	0.18987	0.29899	GOBP_PROTEASOME_ASSEMBLY
GOBP_ENGULFMENT_OF_APOPTOTIC...	11	0.13778	0.003369	0.2613	0.29901	GOBP_ENGULFMENT_OF_APOPTOTIC_CELL
GOBP_NEGATIVE_REGULATION_OF_...173	9	0.14026	0.0031025	0.26602	0.29901	GOBP_NEGATIVE_REGULATION_OF_DENDRITIC_CELL_APOPTOTIC_PROCESS
MIR3974	93	0.047627	0.0033788	0.090334	0.29902	MIR3974
GOBP_POSTSYNAPTIC_DENSITY_PR...	10	0.17563	0.004095	0.33311	0.29902	GOBP_POSTSYNAPTIC_DENSITY_PROTEIN_95_CLUSTERING
KEGG_MEDICUS_VARIANT_MUTATIO...57	39	0.078622	0.0036173	0.14915	0.29905	KEGG_MEDICUS_VARIANT_MUTATION_CAUSED_ABERRANT_SNCA_TO_ELECTRON_TRANSFER_IN_COMPLEX_I
KEGG_AMINOACYL_TRNA_BIOSYNTH...	40	0.069235	0.0032259	0.13136	0.29907	KEGG_AMINOACYL_TRNA_BIOSYNTHESIS
MIR26A_1_3P	78	0.050186	0.0032619	0.095229	0.2991	MIR26A_1_3P
GOMF_STORE_OPERATED_CALCIUM_...	10	0.15543	0.003624	0.29494	0.29911	GOMF_STORE_OPERATED_CALCIUM_CHANNEL_ACTIVITY
GSE2770_TGFB_AND_IL4_VS_IL4_...3	185	0.033968	0.0033902	0.064457	0.29911	GSE2770_TGFB_AND_IL4_VS_IL4_TREATED_ACT_CD4_TCELL_48H_DN
LEE_LIVER_CANCER_CIPROFIBRAT...2	56	0.067189	0.0037025	0.12752	0.29913	LEE_LIVER_CANCER_CIPROFIBRATE_UP
BOHN_PRIMARY_IMMUNODEFICIENC...2	45	0.063683	0.0031468	0.12087	0.29914	BOHN_PRIMARY_IMMUNODEFICIENCY_SYNDROM_UP
GOBP_POSITIVE_REGULATION_OF_...805	7	0.24559	0.0047911	0.4661	0.29914	GOBP_POSITIVE_REGULATION_OF_UBIQUITIN_PROTEIN_LIGASE_ACTIVITY
GOBP_UTERUS_DEVELOPMENT	28	0.099214	0.0038689	0.18833	0.29917	GOBP_UTERUS_DEVELOPMENT
HP_INCREASED_ASPARTATE_FAMIL...	7	0.141	0.0027507	0.26765	0.29917	HP_INCREASED_ASPARTATE_FAMILY_AMINO_ACID_LEVEL_IN_URINE
KEGG_MEDICUS_REFERENCE_CXCR4...4	28	0.092287	0.0035988	0.17526	0.29925	KEGG_MEDICUS_REFERENCE_CXCR4_GNB_G_PLCB_PKC_SIGNALING_PATHWAY
GOBP_HYPOTHALAMUS_DEVELOPMENT	30	0.082045	0.0033115	0.15589	0.29935	GOBP_HYPOTHALAMUS_DEVELOPMENT
KEGG_MEDICUS_REFERENCE_INTRI...	12	0.1362	0.0034786	0.25883	0.29937	KEGG_MEDICUS_REFERENCE_INTRINSIC_APOPTOTIC_PATHWAY
GOBP_GLYCEROLIPID_CATABOLIC_...	66	0.0601	0.0035945	0.11424	0.29941	GOBP_GLYCEROLIPID_CATABOLIC_PROCESS
GOCC_GOLGI_STACK	131	0.041871	0.0035218	0.079602	0.29945	GOCC_GOLGI_STACK
GSE42724_NAIVE_VS_MEMORY_BCE...1	193	0.033089	0.0033724	0.062918	0.29948	GSE42724_NAIVE_VS_MEMORY_BCELL_DN
MIR101_3P	454	0.02186	0.0033924	0.041571	0.2995	MIR101_3P
GOBP_REGULATION_OF_TYPE_II_H...	4	0.23022	0.0033954	0.43787	0.29953	GOBP_REGULATION_OF_TYPE_II_HYPERSENSITIVITY
GOBP_CELL_CELL_ADHESION_VIA_...	270	0.03225	0.0038794	0.061353	0.29957	GOBP_CELL_CELL_ADHESION_VIA_PLASMA_MEMBRANE_ADHESION_MOLECULES
MIR4774_5P	93	0.048155	0.0034163	0.091627	0.2996	MIR4774_5P
WANG_RECURRENT_LIVER_CANCER_...2	20	0.093204	0.0030724	0.17738	0.29964	WANG_RECURRENT_LIVER_CANCER_UP
FINAK_BREAST_CANCER_SDPP_SIG...	24	0.10179	0.0036753	0.19382	0.29973	FINAK_BREAST_CANCER_SDPP_SIGNATURE
MIR4254	97	0.048979	0.0035483	0.093293	0.29979	MIR4254
GSE41867_DAY6_VS_DAY15_LCMV_...2	177	0.034805	0.0033986	0.066298	0.2998	GSE41867_DAY6_VS_DAY15_LCMV_ARMSTRONG_EFFECTOR_CD8_TCELL_UP
HP_LENTICONUS	10	0.15761	0.0036747	0.30023	0.29981	HP_LENTICONUS
REACTOME_ENERGY_DEPENDENT_RE...	27	0.084782	0.0032467	0.16151	0.29982	REACTOME_ENERGY_DEPENDENT_REGULATION_OF_MTOR_BY_LKB1_AMPK
TGTYNNNNNRGCARM_UNKNOWN	83	0.050206	0.0033657	0.09566	0.29985	TGTYNNNNNRGCARM_UNKNOWN
ER_Q6_01	269	0.028783	0.0034561	0.054846	0.29987	ER_Q6_01
HP_NORMOCHROMIC_ANEMIA	35	0.084356	0.0036771	0.16074	0.29987	HP_NORMOCHROMIC_ANEMIA
GOBP_RRNA_TRANSCRIPTION	41	0.067204	0.0031701	0.12808	0.29989	GOBP_RRNA_TRANSCRIPTION
SEMENZA_HIF1_TARGETS	34	0.084642	0.0036366	0.16137	0.29996	SEMENZA_HIF1_TARGETS
SMID_BREAST_CANCER_RELAPSE_I...2	93	0.04959	0.003518	0.094574	0.30002	SMID_BREAST_CANCER_RELAPSE_IN_BONE_UP
GOBP_GAMMA_DELTA_T_CELL_DIFF...	15	0.10296	0.0029398	0.19636	0.30003	GOBP_GAMMA_DELTA_T_CELL_DIFFERENTIATION
HP_PALMAR_HYPERLINEARITY	7	0.17262	0.0033677	0.32937	0.30011	HP_PALMAR_HYPERLINEARITY
REACTOME_G2_M_DNA_REPLICATIO...	7	0.2456	0.0047915	0.46884	0.30019	REACTOME_G2_M_DNA_REPLICATION_CHECKPOINT
GOBP_RESPONSE_TO_MACROPHAGE_...	17	0.11494	0.0034936	0.21951	0.30027	GOBP_RESPONSE_TO_MACROPHAGE_COLONY_STIMULATING_FACTOR
GSE40666_NAIVE_VS_EFFECTOR_C...2	196	0.032176	0.0033044	0.061447	0.30027	GSE40666_NAIVE_VS_EFFECTOR_CD8_TCELL_UP
TAKAO_RESPONSE_TO_UVB_RADIAT...2	79	0.057229	0.0037434	0.10939	0.30044	TAKAO_RESPONSE_TO_UVB_RADIATION_UP
GOCC_PARALLEL_FIBER_TO_PURKI...	24	0.09478	0.0034222	0.18118	0.30045	GOCC_PARALLEL_FIBER_TO_PURKINJE_CELL_SYNAPSE
LEIN_LOCALIZED_TO_DISTAL_AND...	17	0.087975	0.0026739	0.16818	0.30046	LEIN_LOCALIZED_TO_DISTAL_AND_PROXIMAL_DENDRITES
GSE41867_NAIVE_VS_DAY30_LCMV...4	177	0.033044	0.0032266	0.063171	0.30046	GSE41867_NAIVE_VS_DAY30_LCMV_CLONE13_EXHAUSTED_CD8_TCELL_UP
GOBP_PEPTIDE_ANTIGEN_ASSEMBL...3	15	0.128	0.0036548	0.24483	0.30055	GOBP_PEPTIDE_ANTIGEN_ASSEMBLY_WITH_MHC_PROTEIN_COMPLEX
MIR122_5P	89	0.048712	0.003381	0.093204	0.30062	MIR122_5P
GSE9006_TYPE_1_DIABETES_AT_D...3	184	0.033937	0.003378	0.064943	0.30064	GSE9006_TYPE_1_DIABETES_AT_DX_VS_4MONTH_POST_DX_PBMC_DN
GSE26030_TH1_VS_TH17_RESTIMU...4	189	0.035792	0.0036103	0.068502	0.30067	GSE26030_TH1_VS_TH17_RESTIMULATED_DAY5_POST_POLARIZATION_UP
HOXA9_DN.V1_DN	179	0.033989	0.0033374	0.065065	0.3007	HOXA9_DN.V1_DN
HP_SUBVALVULAR_AORTIC_STENOS...	21	0.10429	0.0035226	0.19972	0.30078	HP_SUBVALVULAR_AORTIC_STENOSIS
HP_MEDIAN_CLEFT_UPPER_LIP	38	0.068801	0.0031247	0.13178	0.30081	HP_MEDIAN_CLEFT_UPPER_LIP
DESCARTES_FETAL_CEREBRUM_LIM...	22	0.096268	0.0033281	0.1844	0.30082	DESCARTES_FETAL_CEREBRUM_LIMBIC_SYSTEM_NEURONS
GOMF_OXIDOREDUCTASE_ACTIVITY...16	51	0.064181	0.0033756	0.12296	0.30086	GOMF_OXIDOREDUCTASE_ACTIVITY_ACTING_ON_NAD_P_H_QUINONE_OR_SIMILAR_COMPOUND_AS_ACCEPTOR
GSE37534_PIOGLITAZONE_VS_ROS...2	179	0.032869	0.0032275	0.062993	0.30091	GSE37534_PIOGLITAZONE_VS_ROSIGLITAZONE_TREATED_CD4_TCELL_PPARG1_FOXP3_TRANSDUCED_UP
GOBP_POTASSIUM_ION_EXPORT_AC...	23	0.10051	0.003553	0.19267	0.30094	GOBP_POTASSIUM_ION_EXPORT_ACROSS_PLASMA_MEMBRANE
GOBP_REGULATION_OF_NEUROBLAS...	45	0.069723	0.0034452	0.13367	0.30098	GOBP_REGULATION_OF_NEUROBLAST_PROLIFERATION
HP_PERCUSSION_MYOTONIA	10	0.13897	0.0032402	0.26649	0.30102	HP_PERCUSSION_MYOTONIA
GOBP_TYROSINE_METABOLIC_PROC...	16	0.10917	0.0032191	0.20936	0.30104	GOBP_TYROSINE_METABOLIC_PROCESS
WP_NEUROGENESIS_REGULATION_I...	54	0.064037	0.0034654	0.12282	0.30105	WP_NEUROGENESIS_REGULATION_IN_THE_OLFACTORY_EPITHELIUM
MIR105_3P	4	0.25026	0.0036911	0.47999	0.30105	MIR105_3P
GOBP_POSITIVE_REGULATION_OF_...206	16	0.13103	0.0038636	0.25131	0.30106	GOBP_POSITIVE_REGULATION_OF_DNA_DAMAGE_RESPONSE_SIGNAL_TRANSDUCTION_BY_P53_CLASS_MEDIATOR
GOMF_GDP_DISSOCIATION_INHIBI...	16	0.11457	0.0033783	0.21976	0.30108	GOMF_GDP_DISSOCIATION_INHIBITOR_ACTIVITY
CDC5L_TARGET_GENES	235	0.029526	0.0033168	0.056658	0.30114	CDC5L_TARGET_GENES
HP_EPISODIC_TACHYPNEA	46	0.065644	0.0032794	0.12599	0.30118	HP_EPISODIC_TACHYPNEA
MIR3613_5P	73	0.052631	0.0033098	0.10102	0.30119	MIR3613_5P
SHETH_LIVER_CANCER_VS_TXNIP_...6	52	0.058885	0.0031272	0.11304	0.30121	SHETH_LIVER_CANCER_VS_TXNIP_LOSS_PAM6
MIR4442	4	0.22944	0.0033839	0.44054	0.30125	MIR4442
WU_CELL_MIGRATION	176	0.035491	0.0034559	0.068149	0.30126	WU_CELL_MIGRATION
GOBP_POSITIVE_REGULATION_OF_...38	7	0.18041	0.0035196	0.3467	0.30141	GOBP_POSITIVE_REGULATION_OF_ARTERY_MORPHOGENESIS
GOBP_REGULATION_OF_ARTERY_MO...	7	0.18041	0.0035196	0.3467	0.30141	GOBP_REGULATION_OF_ARTERY_MORPHOGENESIS
GOMF_ADP_D_RIBOSE_MODIFICATI...	7	0.16235	0.0031673	0.31214	0.30149	GOMF_ADP_D_RIBOSE_MODIFICATION_DEPENDENT_PROTEIN_BINDING
GOBP_CELLULAR_RESPONSE_TO_AB...	332	0.025144	0.0033483	0.048346	0.3015	GOBP_CELLULAR_RESPONSE_TO_ABIOTIC_STIMULUS
GSE11961_FOLLICULAR_BCELL_VS...2	190	0.032848	0.003322	0.063174	0.30155	GSE11961_FOLLICULAR_BCELL_VS_GERMINAL_CENTER_BCELL_DAY40_UP
GOCC_POSTSYNAPTIC_RECYCLING_...1	11	0.13348	0.003264	0.25674	0.30157	GOCC_POSTSYNAPTIC_RECYCLING_ENDOSOME
MIR548AJ_3P_MIR548X_3P	894	0.01581	0.0034004	0.030412	0.30159	MIR548AJ_3P_MIR548X_3P
RODRIGUES_THYROID_CARCINOMA_...2	684	0.01705	0.0032269	0.032801	0.3016	RODRIGUES_THYROID_CARCINOMA_ANAPLASTIC_UP
HP_CLEFT_ALA_NASI	6	0.16732	0.0030221	0.32196	0.30165	HP_CLEFT_ALA_NASI
GSE37605_C57BL6_VS_NOD_FOXP3...7	189	0.030887	0.0031155	0.05944	0.30167	GSE37605_C57BL6_VS_NOD_FOXP3_IRES_GFP_TREG_DN
GOBP_REGULATION_OF_LYSOSOME_...2	9	0.13498	0.0029858	0.25981	0.30169	GOBP_REGULATION_OF_LYSOSOME_SIZE
MISSIAGLIA_REGULATED_BY_METH...2	122	0.041087	0.0033358	0.079146	0.30184	MISSIAGLIA_REGULATED_BY_METHYLATION_UP
DESCARTES_MAIN_FETAL_MUC13_D...	52	0.060932	0.0032359	0.11738	0.30185	DESCARTES_MAIN_FETAL_MUC13_DMBT1_POSITIVE_CELLS
WP_BURN_WOUND_HEALING	100	0.044806	0.0032955	0.086342	0.30191	WP_BURN_WOUND_HEALING
GSE20727_DNFB_ALLERGEN_VS_RO...2	180	0.033183	0.0032672	0.063955	0.30194	GSE20727_DNFB_ALLERGEN_VS_ROS_INH_AND_DNFB_ALLERGEN_TREATED_DC_UP
HOWLIN_CITED1_TARGETS_1_UP	34	0.066942	0.0028761	0.12904	0.30196	HOWLIN_CITED1_TARGETS_1_UP
LIANG_SILENCED_BY_METHYLATIO...2	11	0.13631	0.0033332	0.26282	0.30201	LIANG_SILENCED_BY_METHYLATION_DN
MIR7705	48	0.064374	0.003285	0.12412	0.30201	MIR7705
GSE45837_WT_VS_GFI1_KO_PDC_DN	189	0.036457	0.0036773	0.070314	0.30206	GSE45837_WT_VS_GFI1_KO_PDC_DN
GOBP_BRADYKININ_CATABOLIC_PR...	7	0.18	0.0035116	0.3472	0.30208	GOBP_BRADYKININ_CATABOLIC_PROCESS
KEGG_MEDICUS_PATHOGEN_HPV_E7...1	6	0.19593	0.003539	0.37797	0.3021	KEGG_MEDICUS_PATHOGEN_HPV_E7_TO_CELL_CYCLE_G1_S
HP_CNS_HYPOMYELINATION	91	0.049979	0.0035075	0.096443	0.30216	HP_CNS_HYPOMYELINATION
GSE5542_UNTREATED_VS_IFNA_TR...1	184	0.032047	0.0031899	0.061841	0.30216	GSE5542_UNTREATED_VS_IFNA_TREATED_EPITHELIAL_CELLS_24H_DN
IIZUKA_LIVER_CANCER_PROGRESS...7	10	0.11705	0.0027292	0.22594	0.30221	IIZUKA_LIVER_CANCER_PROGRESSION_L1_G1_DN
DESCARTES_FETAL_LIVER_HEPATO...	400	0.023036	0.0033606	0.044472	0.30224	DESCARTES_FETAL_LIVER_HEPATOBLASTS
GSE23925_LIGHT_ZONE_VS_DARK_...2	189	0.032987	0.0033273	0.063693	0.30227	GSE23925_LIGHT_ZONE_VS_DARK_ZONE_BCELL_UP
GOBP_POSITIVE_REGULATION_OF_...158	8	0.18358	0.0038287	0.35451	0.30228	GOBP_POSITIVE_REGULATION_OF_CHROMOSOME_CONDENSATION
GOCC_CONDENSIN_COMPLEX	8	0.18358	0.0038287	0.35451	0.30228	GOCC_CONDENSIN_COMPLEX
HP_HAND_POLYDACTYLY	175	0.033878	0.0032895	0.065421	0.30229	HP_HAND_POLYDACTYLY
HP_HYPOGLYCEMIC_SEIZURES	26	0.083855	0.0031512	0.16193	0.30229	HP_HYPOGLYCEMIC_SEIZURES
VANASSE_BCL2_TARGETS_UP	30	0.08379	0.003382	0.16182	0.3023	VANASSE_BCL2_TARGETS_UP
VEGF_A_UP.V1_UP	186	0.032796	0.003282	0.06336	0.30237	VEGF_A_UP.V1_UP
GOBP_RESPONSE_TO_LIPOTEICHOI...	11	0.12279	0.0030025	0.23724	0.30238	GOBP_RESPONSE_TO_LIPOTEICHOIC_ACID
GOBP_NEGATIVE_REGULATION_OF_...590	5	0.1976	0.0032583	0.38193	0.30245	GOBP_NEGATIVE_REGULATION_OF_SKELETAL_MUSCLE_CELL_PROLIFERATION
HP_NEOPLASM_OF_STRIATED_MUSC...	24	0.089548	0.0032333	0.17308	0.30245	HP_NEOPLASM_OF_STRIATED_MUSCLE
GOBP_INTRACELLULAR_TRANSPORT	1318	0.01283	0.0033098	0.024802	0.30248	GOBP_INTRACELLULAR_TRANSPORT
NUYTTEN_EZH2_TARGETS_DN	985	0.014881	0.003351	0.028769	0.30249	NUYTTEN_EZH2_TARGETS_DN
GOBP_POSITIVE_REGULATION_OF_...502	20	0.089836	0.0029614	0.17371	0.30252	GOBP_POSITIVE_REGULATION_OF_MYELOID_LEUKOCYTE_MEDIATED_IMMUNITY
PID_ECADHERIN_NASCENT_AJ_PAT...	39	0.079809	0.0036719	0.15436	0.30257	PID_ECADHERIN_NASCENT_AJ_PATHWAY
GSE27786_LIN_NEG_VS_NKTCELL_...2	191	0.030524	0.003095	0.059039	0.30258	GSE27786_LIN_NEG_VS_NKTCELL_UP
GSE41867_NAIVE_VS_DAY8_LCMV_...5	191	0.032487	0.0032941	0.06284	0.30259	GSE41867_NAIVE_VS_DAY8_LCMV_EFFECTOR_CD8_TCELL_DN
TBK1.DN.48HRS_UP	48	0.062024	0.003165	0.11999	0.30261	TBK1.DN.48HRS_UP
GOBP_CONSTITUTIVE_SECRETORY_...	6	0.20998	0.0037928	0.40623	0.30262	GOBP_CONSTITUTIVE_SECRETORY_PATHWAY
HP_SMALL_HAND	111	0.042128	0.0032635	0.081507	0.30263	HP_SMALL_HAND
TORCHIA_TARGETS_OF_EWSR1_FLI...4	264	0.027706	0.0032962	0.053607	0.30264	TORCHIA_TARGETS_OF_EWSR1_FLI1_FUSION_UP
ZHANG_RESPONSE_TO_IKK_INHIBI...1	101	0.045296	0.003348	0.087653	0.30266	ZHANG_RESPONSE_TO_IKK_INHIBITOR_AND_TNF_DN
GSE17721_CPG_VS_GARDIQUIMOD_...1	194	0.033154	0.0033877	0.064168	0.3027	GSE17721_CPG_VS_GARDIQUIMOD_0.5H_BMDC_DN
GSE360_CTRL_VS_B_MALAYI_HIGH...4	185	0.033789	0.0033724	0.065415	0.30274	GSE360_CTRL_VS_B_MALAYI_HIGH_DOSE_MAC_UP
GSE45365_HEALTHY_VS_MCMV_INF...9	189	0.034002	0.0034297	0.065833	0.30276	GSE45365_HEALTHY_VS_MCMV_INFECTION_CD8A_DC_IFNAR_KO_UP
GSE10325_LUPUS_CD4_TCELL_VS_...4	191	0.032485	0.0032938	0.062901	0.30277	GSE10325_LUPUS_CD4_TCELL_VS_LUPUS_MYELOID_UP
HP_ATOPIC_DERMATITIS	37	0.075981	0.0034051	0.14713	0.30278	HP_ATOPIC_DERMATITIS
MIR483_5P	7	0.16819	0.0032812	0.3257	0.30279	MIR483_5P
GOBP_VESICLE_TRANSPORT_ALONG...1	5	0.23363	0.0038523	0.45245	0.3028	GOBP_VESICLE_TRANSPORT_ALONG_ACTIN_FILAMENT
REACTOME_NOTCH3_ACTIVATION_A...	24	0.085265	0.0030787	0.16516	0.30284	REACTOME_NOTCH3_ACTIVATION_AND_TRANSMISSION_OF_SIGNAL_TO_THE_NUCLEUS
GSE19941_IL10_KO_VS_IL10_KO_...6	192	0.032308	0.0032843	0.06258	0.30284	GSE19941_IL10_KO_VS_IL10_KO_AND_NFKBP50_KO_UNSTIM_MACROPHAGE_UP
FULLER_PBMC_F_TULARENSIS_VAC...9	43	0.06977	0.0033703	0.1352	0.30291	FULLER_PBMC_F_TULARENSIS_VACCINE_LVS_AGE_22_54YO_336HR_UP
GTGCCTT_MIR506	707	0.017189	0.0033054	0.033312	0.30293	GTGCCTT_MIR506
GOBP_MRNA_CATABOLIC_PROCESS	249	0.02898	0.0033497	0.056176	0.30298	GOBP_MRNA_CATABOLIC_PROCESS
GSE17721_CTRL_VS_GARDIQUIMOD...8	190	0.033246	0.0033622	0.064447	0.30298	GSE17721_CTRL_VS_GARDIQUIMOD_24H_BMDC_UP
GSE22886_NAIVE_CD8_TCELL_VS_...10	185	0.033542	0.0033477	0.065034	0.30301	GSE22886_NAIVE_CD8_TCELL_VS_NKCELL_UP
GOBP_RELAXATION_OF_VASCULAR_...	6	0.22221	0.0040137	0.43093	0.30305	GOBP_RELAXATION_OF_VASCULAR_ASSOCIATED_SMOOTH_MUSCLE
HP_CHRONIC_SINUSITIS	68	0.058108	0.0035274	0.11271	0.30309	HP_CHRONIC_SINUSITIS
GOBP_REGULATION_OF_SKELETAL_...12	8	0.14512	0.0030265	0.28151	0.3031	GOBP_REGULATION_OF_SKELETAL_MUSCLE_TISSUE_REGENERATION
WP_6Q16_COPY_NUMBER_VARIATION	13	0.14375	0.0038213	0.27892	0.30314	WP_6Q16_COPY_NUMBER_VARIATION
GOBP_SEMICIRCULAR_CANAL_MORP...	9	0.15485	0.0034253	0.30044	0.30314	GOBP_SEMICIRCULAR_CANAL_MORPHOGENESIS
MIR5581_3P	138	0.038135	0.0032915	0.073994	0.30315	MIR5581_3P
HOLLEMAN_ASPARAGINASE_RESIST...3	14	0.13816	0.0038112	0.26812	0.30317	HOLLEMAN_ASPARAGINASE_RESISTANCE_B_ALL_DN
GOBP_PYRIMIDINE_NUCLEOSIDE_M...2	16	0.10722	0.0031616	0.2081	0.3032	GOBP_PYRIMIDINE_NUCLEOSIDE_MONOPHOSPHATE_BIOSYNTHETIC_PROCESS
GOBP_RESPONSE_TO_CADMIUM_ION	46	0.077132	0.0038533	0.14973	0.30323	GOBP_RESPONSE_TO_CADMIUM_ION
GOMF_THIOREDOXIN_DISULFIDE_R...	7	0.1452	0.0028326	0.28186	0.30323	GOMF_THIOREDOXIN_DISULFIDE_REDUCTASE_NADPH_ACTIVITY
HP_THIN_CLAVICLES	6	0.17552	0.0031703	0.34096	0.30336	HP_THIN_CLAVICLES
GOMF_3_BETA_HYDROXYSTEROID_3...	5	0.22292	0.0036757	0.43315	0.3034	GOMF_3_BETA_HYDROXYSTEROID_3_DEHYDROGENASE_NADPPLUS_ACTIVITY
MIR618	70	0.055294	0.0034054	0.10745	0.30342	MIR618
GOBP_AMINO_ACID_BETAINE_TRAN...	14	0.11121	0.0030678	0.21617	0.30346	GOBP_AMINO_ACID_BETAINE_TRANSPORT
REACTOME_N_GLYCAN_ANTENNAE_E...1	15	0.13438	0.0038369	0.26125	0.3035	REACTOME_N_GLYCAN_ANTENNAE_ELONGATION
GOBP_REGULATION_OF_VOLTAGE_G...	15	0.11623	0.0033186	0.22601	0.30353	GOBP_REGULATION_OF_VOLTAGE_GATED_CALCIUM_CHANNEL_ACTIVITY
HP_CONTRACTURE_OF_THE_PROXIM...1	5	0.20575	0.0033927	0.40016	0.30356	HP_CONTRACTURE_OF_THE_PROXIMAL_INTERPHALANGEAL_JOINT_OF_THE_4TH_FINGER
HUMMERICH_SKIN_CANCER_PROGRE...1	100	0.046062	0.0033879	0.08959	0.30358	HUMMERICH_SKIN_CANCER_PROGRESSION_DN
GSE22935_UNSTIM_VS_12H_MBOVI...2	194	0.032337	0.0033041	0.062897	0.30359	GSE22935_UNSTIM_VS_12H_MBOVIS_BCG_STIM_MACROPHAGE_UP
GOBP_NEURONAL_ION_CHANNEL_CL...	12	0.11631	0.0029705	0.22626	0.30361	GOBP_NEURONAL_ION_CHANNEL_CLUSTERING
GOMF_TORC2_COMPLEX_BINDING	5	0.22603	0.003727	0.43971	0.30362	GOMF_TORC2_COMPLEX_BINDING
MORF_FDXR	212	0.030055	0.0032087	0.05848	0.30365	MORF_FDXR
MIR3689A_3P_MIR3689B_3P_MIR3...	168	0.033621	0.0031992	0.065448	0.30373	MIR3689A_3P_MIR3689B_3P_MIR3689C
GSE22229_UNTREATED_VS_IMMUNO...1	194	0.032102	0.0032801	0.062506	0.30378	GSE22229_UNTREATED_VS_IMMUNOSUPP_THERAPY_RENAL_TRANSPLANT_PATIENT_PBMC_DN
STONER_ESOPHAGEAL_CARCINOGEN...1	6	0.13807	0.0024939	0.26898	0.30387	STONER_ESOPHAGEAL_CARCINOGENESIS_DN
REACTOME_PLATELET_AGGREGATIO...	37	0.074114	0.0033215	0.14438	0.30387	REACTOME_PLATELET_AGGREGATION_PLUG_FORMATION
GSE31082_DN_VS_CD4_SP_THYMOC...2	195	0.031979	0.003276	0.062315	0.30391	GSE31082_DN_VS_CD4_SP_THYMOCYTE_UP
HP_BILATERAL_POLYMICROGYRIA	5	0.22794	0.0037584	0.44419	0.30393	HP_BILATERAL_POLYMICROGYRIA
GOMF_NICKEL_CATION_BINDING	5	0.1841	0.0030356	0.35879	0.30394	GOMF_NICKEL_CATION_BINDING
GSE43863_NAIVE_VS_LY6C_LOW_C...1	179	0.034553	0.0033928	0.067363	0.304	GSE43863_NAIVE_VS_LY6C_LOW_CXCR5NEG_CD4_EFF_TCELL_D6_LCMV_DN
MODULE_414	16	0.10675	0.0031479	0.20816	0.30403	MODULE_414
TAKEDA_TARGETS_OF_NUP98_HOXA...7	41	0.070084	0.0033059	0.13671	0.30411	TAKEDA_TARGETS_OF_NUP98_HOXA9_FUSION_6HR_DN
GOBP_PONS_DEVELOPMENT	10	0.13203	0.0030784	0.25757	0.30412	GOBP_PONS_DEVELOPMENT
HP_HYPERLIPOPROTEINEMIA	40	0.076777	0.0035773	0.14983	0.30417	HP_HYPERLIPOPROTEINEMIA
GSE3720_VD1_VS_VD2_GAMMADELT...2	194	0.030755	0.0031425	0.060016	0.30417	GSE3720_VD1_VS_VD2_GAMMADELTA_TCELL_UP
MIR4761_3P	51	0.065636	0.0034522	0.1281	0.30419	MIR4761_3P
GSE25088_WT_VS_STAT6_KO_MACR...6	197	0.031564	0.0032497	0.061602	0.3042	GSE25088_WT_VS_STAT6_KO_MACROPHAGE_ROSIGLITAZONE_STIM_DN
DESCARTES_MAIN_FETAL_NEUROEN...	28	0.079578	0.0031032	0.15533	0.30422	DESCARTES_MAIN_FETAL_NEUROENDOCRINE_CELLS
GOBP_CILIARY_BASAL_BODY_ORGA...	5	0.22307	0.0036782	0.43544	0.30423	GOBP_CILIARY_BASAL_BODY_ORGANIZATION
GSE43957_UNTREATED_VS_NACL_T...1	190	0.032631	0.0033001	0.063696	0.30423	GSE43957_UNTREATED_VS_NACL_TREATED_ANTI_CD3_CD28_STIM_CD4_TCELL_DN
MORF_BNIP1	184	0.031617	0.0031471	0.061739	0.30429	MORF_BNIP1
GSE25088_CTRL_VS_ROSIGLITAZO...1	160	0.034595	0.0032133	0.067565	0.30432	GSE25088_CTRL_VS_ROSIGLITAZONE_STIM_MACROPHAGE_DN
GOBP_EPITHELIAL_CELL_MORPHOG...	40	0.069757	0.0032502	0.13635	0.30447	GOBP_EPITHELIAL_CELL_MORPHOGENESIS
GOBP_POSITIVE_REGULATION_OF_...719	12	0.12068	0.0030821	0.2359	0.30448	GOBP_POSITIVE_REGULATION_OF_STRIATED_MUSCLE_CELL_APOPTOTIC_PROCESS
BIOCARTA_NFKB_PATHWAY	21	0.10001	0.003378	0.1955	0.30449	BIOCARTA_NFKB_PATHWAY
GOBP_POSITIVE_REGULATION_OF_...354	41	0.070455	0.0033234	0.13773	0.30449	GOBP_POSITIVE_REGULATION_OF_INTERLEUKIN_10_PRODUCTION
HP_INTERMEDIATE_YOUNG_ADULT_...	20	0.081173	0.0026758	0.15871	0.30452	HP_INTERMEDIATE_YOUNG_ADULT_ONSET
MIR3606_3P	360	0.02281	0.0031605	0.044613	0.30458	MIR3606_3P
GOMF_MITOCHONDRION_TARGETING...	3	0.23361	0.0029839	0.45692	0.30459	GOMF_MITOCHONDRION_TARGETING_SEQUENCE_BINDING
GOBP_THYROID_HORMONE_TRANSPO...	12	0.12606	0.0032196	0.24659	0.3046	GOBP_THYROID_HORMONE_TRANSPORT
GOCC_CHROMOSOME_CENTROMERIC_...1	17	0.13179	0.0040057	0.25779	0.3046	GOCC_CHROMOSOME_CENTROMERIC_CORE_DOMAIN
HP_EPILEPTIC_AURA	22	0.10239	0.0035398	0.20029	0.30461	HP_EPILEPTIC_AURA
CTCNANGTGNY_UNKNOWN	90	0.046871	0.0032714	0.091697	0.30463	CTCNANGTGNY_UNKNOWN
GSE19941_IL10_KO_VS_IL10_KO_...2	191	0.033221	0.0033685	0.065004	0.30466	GSE19941_IL10_KO_VS_IL10_KO_AND_NFKBP50_KO_LPS_AND_IL10_STIM_MACROPHAGE_UP
FUNG_IL2_SIGNALING_2	12	0.13079	0.0033404	0.25597	0.30469	FUNG_IL2_SIGNALING_2
GOBP_PROTEIN_LOCALIZATION_TO...28	8	0.13745	0.0028665	0.26902	0.30471	GOBP_PROTEIN_LOCALIZATION_TO_GOLGI_MEMBRANE
GOBP_CXCL12_ACTIVATED_CXCR4_...	5	0.17541	0.0028924	0.34336	0.30472	GOBP_CXCL12_ACTIVATED_CXCR4_SIGNALING_PATHWAY
GOBP_CARNITINE_TRANSPORT	9	0.14002	0.0030973	0.27419	0.30479	GOBP_CARNITINE_TRANSPORT
MIR2116_3P	73	0.053191	0.0033451	0.10416	0.3048	MIR2116_3P
KEGG_MEDICUS_REFERENCE_GPI_A...	24	0.089862	0.0032446	0.17598	0.30481	KEGG_MEDICUS_REFERENCE_GPI_ANCHOR_BIOSYNTHESIS
GOBP_NEGATIVE_REGULATION_OF_...621	56	0.060358	0.0033261	0.11821	0.30481	GOBP_NEGATIVE_REGULATION_OF_SYNAPTIC_TRANSMISSION
KORKOLA_EMBRYONIC_CARCINOMA_...2	21	0.097961	0.0033089	0.19195	0.30491	KORKOLA_EMBRYONIC_CARCINOMA_VS_SEMINOMA_UP
MODULE_399	48	0.062639	0.0031964	0.12274	0.30491	MODULE_399
HP_LETHAL_SKELETAL_DYSPLASIA	10	0.14503	0.0033815	0.28421	0.30492	HP_LETHAL_SKELETAL_DYSPLASIA
REACTOME_CONDENSATION_OF_PRO...1	11	0.17136	0.0041902	0.33583	0.30494	REACTOME_CONDENSATION_OF_PROMETAPHASE_CHROMOSOMES
HP_APLASIA_HYPOPLASIA_OF_THE...72	28	0.078023	0.0030426	0.15293	0.30496	HP_APLASIA_HYPOPLASIA_OF_THE_UVULA
GSE27670_CTRL_VS_LMP1_TRANSD...1	191	0.03198	0.0032426	0.062689	0.30498	GSE27670_CTRL_VS_LMP1_TRANSDUCED_GC_BCELL_DN
GOBP_MAMMARY_GLAND_ALVEOLUS_...	20	0.11498	0.0037903	0.22541	0.30499	GOBP_MAMMARY_GLAND_ALVEOLUS_DEVELOPMENT
GOBP_TRANSFERRIN_TRANSPORT	11	0.11799	0.0028852	0.2313	0.30499	GOBP_TRANSFERRIN_TRANSPORT
GOBP_NEGATIVE_REGULATION_OF_...221	6	0.18153	0.0032789	0.35589	0.305	GOBP_NEGATIVE_REGULATION_OF_EXECUTION_PHASE_OF_APOPTOSIS
GOBP_POSITIVE_REGULATION_OF_...81	104	0.04339	0.0032542	0.085063	0.305	GOBP_POSITIVE_REGULATION_OF_CANONICAL_WNT_SIGNALING_PATHWAY
GOMF_DNA_EXONUCLEASE_ACTIVITY	26	0.084357	0.0031701	0.16539	0.30501	GOMF_DNA_EXONUCLEASE_ACTIVITY
GOBP_NUCLEOLAR_LARGE_RRNA_TR...	23	0.087264	0.0030846	0.17114	0.30506	GOBP_NUCLEOLAR_LARGE_RRNA_TRANSCRIPTION_BY_RNA_POLYMERASE_I
NIKOLSKY_OVERCONNECTED_IN_BR...	21	0.084627	0.0028585	0.16599	0.30508	NIKOLSKY_OVERCONNECTED_IN_BREAST_CANCER
HP_ANARTHRIA	16	0.11933	0.0035189	0.23416	0.30516	HP_ANARTHRIA
WP_OSX_AND_MIRNAS_IN_TOOTH_D...	15	0.10399	0.002969	0.20407	0.30518	WP_OSX_AND_MIRNAS_IN_TOOTH_DEVELOPMENT
HP_POSTERIOR_UVEITIS	5	0.16013	0.0026404	0.31425	0.30518	HP_POSTERIOR_UVEITIS
REACTOME_EARLY_PHASE_OF_HIV_...	14	0.10562	0.0029135	0.20733	0.30523	REACTOME_EARLY_PHASE_OF_HIV_LIFE_CYCLE
WP_MONOAMINE_GPCRS	31	0.083555	0.0034281	0.16404	0.30525	WP_MONOAMINE_GPCRS
HP_SACCADIC_OSCILLATION	21	0.10062	0.0033988	0.19755	0.30525	HP_SACCADIC_OSCILLATION
GOBP_OTOLITH_MORPHOGENESIS	5	0.23325	0.003846	0.45793	0.30526	GOBP_OTOLITH_MORPHOGENESIS
BOYAULT_LIVER_CANCER_SUBCLAS...8	10	0.13549	0.0031591	0.26605	0.30528	BOYAULT_LIVER_CANCER_SUBCLASS_G23_DN
KEGG_MEDICUS_REFERENCE_MAGI_...	6	0.15826	0.0028585	0.31075	0.30528	KEGG_MEDICUS_REFERENCE_MAGI_PTEN_SIGNALING_PATHWAY
REACTOME_RESPIRATORY_ELECTRO...	143	0.037002	0.0032506	0.072655	0.30528	REACTOME_RESPIRATORY_ELECTRON_TRANSPORT
GOBP_EOSINOPHIL_DIFFERENTIAT...	7	0.15855	0.0030931	0.31132	0.30529	GOBP_EOSINOPHIL_DIFFERENTIATION
CAO_BLOOD_FLUMIST_AGE_05_14Y...5	7	0.14723	0.0028723	0.28911	0.30529	CAO_BLOOD_FLUMIST_AGE_05_14YO_7DY_DN
MIR3658	807	0.016027	0.0032832	0.031489	0.30539	MIR3658
GOMF_CALCITONIN_FAMILY_BINDI...	5	0.17144	0.0028269	0.33685	0.3054	GOMF_CALCITONIN_FAMILY_BINDING
CHEOK_RESPONSE_TO_HD_MTX_DN	22	0.10032	0.0034684	0.19732	0.30558	CHEOK_RESPONSE_TO_HD_MTX_DN
REACTOME_AMINE_LIGAND_BINDIN...	40	0.075225	0.003505	0.14795	0.30558	REACTOME_AMINE_LIGAND_BINDING_RECEPTORS
GOMF_NEUROPEPTIDE_BINDING	30	0.087149	0.0035175	0.17149	0.30566	GOMF_NEUROPEPTIDE_BINDING
GGCNRNWCTTYS_UNKNOWN	83	0.044938	0.0030126	0.088467	0.30574	GGCNRNWCTTYS_UNKNOWN
HP_AGENESIS_OF_CENTRAL_INCIS...	14	0.12705	0.0035045	0.25015	0.30577	HP_AGENESIS_OF_CENTRAL_INCISOR
GOBP_MEIOTIC_CELL_CYCLE_PROC...1	215	0.03061	0.0032908	0.060298	0.30585	GOBP_MEIOTIC_CELL_CYCLE_PROCESS
WP_GLYCEROLIPIDS_AND_GLYCERO...	20	0.095732	0.0031558	0.1886	0.30587	WP_GLYCEROLIPIDS_AND_GLYCEROPHOSPHOLIPIDS
GOBP_RENAL_VESICLE_FORMATION	6	0.17147	0.0030971	0.3379	0.30592	GOBP_RENAL_VESICLE_FORMATION
HP_HYPOCALCEMIC_TETANY	9	0.14086	0.0031159	0.27761	0.30594	HP_HYPOCALCEMIC_TETANY
GOBP_REGULATION_OF_BRANCHING...6	5	0.21533	0.0035505	0.42442	0.30596	GOBP_REGULATION_OF_BRANCHING_MORPHOGENESIS_OF_A_NERVE
GOBP_NEGATIVE_REGULATION_OF_...351	45	0.064088	0.0031668	0.12633	0.30597	GOBP_NEGATIVE_REGULATION_OF_LIPID_LOCALIZATION
GOBP_REGULATION_OF_STEM_CELL...4	80	0.050766	0.0033415	0.10011	0.30605	GOBP_REGULATION_OF_STEM_CELL_PROLIFERATION
GOBP_POSITIVE_REGULATION_OF_...395	148	0.036997	0.0033061	0.072974	0.30608	GOBP_POSITIVE_REGULATION_OF_LEUKOCYTE_MIGRATION
GOBP_WNT_SIGNALING_PATHWAY	438	0.021541	0.0032851	0.042488	0.30608	GOBP_WNT_SIGNALING_PATHWAY
KEGG_MEDICUS_REFERENCE_AMH_S...	8	0.18222	0.0038002	0.35967	0.30621	KEGG_MEDICUS_REFERENCE_AMH_SIGNALING_PATHWAY
MIR4522	55	0.059178	0.0032319	0.1168	0.30621	MIR4522
GOMF_RAB_GERANYLGERANYLTRANS...	5	0.19924	0.0032852	0.39341	0.30628	GOMF_RAB_GERANYLGERANYLTRANSFERASE_ACTIVITY
BIOCARTA_MSP_PATHWAY	6	0.21219	0.0038326	0.419	0.30629	BIOCARTA_MSP_PATHWAY
REACTOME_AUTOPHAGY	149	0.035227	0.0031584	0.069564	0.30629	REACTOME_AUTOPHAGY
HP_TRANSIENT_NEONATAL_DIABET...	14	0.11178	0.0030835	0.22075	0.3063	HP_TRANSIENT_NEONATAL_DIABETES_MELLITUS
GOCC_PROTEIN_PHOSPHATASE_TYP...2	17	0.092691	0.0028173	0.18317	0.30642	GOCC_PROTEIN_PHOSPHATASE_TYPE_2A_COMPLEX
WP_GPCRS_OTHER	90	0.046451	0.0032421	0.091805	0.30644	WP_GPCRS_OTHER
CBX7_TARGET_GENES	772	0.015992	0.0032074	0.031611	0.30647	CBX7_TARGET_GENES
GSE21927_BALBC_VS_C57BL6_MON...3	176	0.034159	0.0033262	0.067529	0.30648	GSE21927_BALBC_VS_C57BL6_MONOCYTE_TUMOR_DN
chr3p21	200	0.081058	0.0084083	0.16025	0.30649	chr3p21
SUZUKI_CTCFL_TARGETS_UP	12	0.14454	0.0036915	0.28574	0.30649	SUZUKI_CTCFL_TARGETS_UP
BIOCARTA_MCM_PATHWAY	17	0.12517	0.0038045	0.24747	0.3065	BIOCARTA_MCM_PATHWAY
HP_ABNORMAL_SPERM_AXONEME_MO...	8	0.13416	0.002798	0.26533	0.30656	HP_ABNORMAL_SPERM_AXONEME_MORPHOLOGY
GOMF_POLY_G_BINDING	8	0.15474	0.0032271	0.30605	0.30657	GOMF_POLY_G_BINDING
REACTOME_PI3K_EVENTS_IN_ERBB...2	10	0.15503	0.0036147	0.30666	0.30659	REACTOME_PI3K_EVENTS_IN_ERBB4_SIGNALING
HP_CALF_MUSCLE_PSEUDOHYPERTR...	20	0.098583	0.0032498	0.19505	0.30664	HP_CALF_MUSCLE_PSEUDOHYPERTROPHY
GSE36392_EOSINOPHIL_VS_NEUTR...1	193	0.032905	0.0033537	0.065126	0.30669	GSE36392_EOSINOPHIL_VS_NEUTROPHIL_IL25_TREATED_LUNG_DN
REACTOME_SEROTONIN_AND_MELAT...	4	0.24835	0.0036628	0.49158	0.30671	REACTOME_SEROTONIN_AND_MELATONIN_BIOSYNTHESIS
GOBP_NEGATIVE_REGULATION_OF_...556	7	0.22443	0.0043785	0.44441	0.30678	GOBP_NEGATIVE_REGULATION_OF_RELAXATION_OF_MUSCLE
GOMF_METALLOENDOPEPTIDASE_AC...	119	0.040457	0.0032443	0.080116	0.30679	GOMF_METALLOENDOPEPTIDASE_ACTIVITY
GOBP_RESPONSE_TO_NITROGEN_CO...	1040	0.014022	0.0032392	0.027768	0.3068	GOBP_RESPONSE_TO_NITROGEN_COMPOUND
HP_ONYCHOMYCOSIS	23	0.09444	0.0033382	0.18703	0.3068	HP_ONYCHOMYCOSIS
GSE15330_LYMPHOID_MULTIPOTEN...1	190	0.030687	0.0031034	0.060771	0.3068	GSE15330_LYMPHOID_MULTIPOTENT_VS_GRANULOCYTE_MONOCYTE_PROGENITOR_DN
GOBP_PROTEIN_MATURATION	557	0.018427	0.0031584	0.036519	0.30693	GOBP_PROTEIN_MATURATION
GOBP_REGULATION_OF_MITOCHOND...11	7	0.17476	0.0034094	0.34636	0.30693	GOBP_REGULATION_OF_MITOCHONDRIAL_MRNA_STABILITY
MIR6891_3P	65	0.048594	0.0028843	0.096341	0.307	MIR6891_3P
GOMF_LNCRNA_BINDING	24	0.098278	0.0035485	0.19488	0.30703	GOMF_LNCRNA_BINDING
HP_JOINT_SWELLING	51	0.058398	0.0030715	0.11581	0.30704	HP_JOINT_SWELLING
GSE37416_0H_VS_48H_F_TULAREN...2	186	0.030835	0.0030858	0.061168	0.3071	GSE37416_0H_VS_48H_F_TULARENSIS_LVS_NEUTROPHIL_UP
GSE43955_1H_VS_42H_ACT_CD4_T...2	191	0.031481	0.0031921	0.062464	0.30714	GSE43955_1H_VS_42H_ACT_CD4_TCELL_UP
MODULE_92	141	0.037943	0.0033101	0.075309	0.30719	MODULE_92
GOBP_MAMMARY_GLAND_DEVELOPME...	135	0.03776	0.0032238	0.074955	0.30722	GOBP_MAMMARY_GLAND_DEVELOPMENT
GOCC_PROTEASOME_REGULATORY_P...1	12	0.11878	0.0030335	0.23579	0.30723	GOCC_PROTEASOME_REGULATORY_PARTICLE_BASE_SUBCOMPLEX
GSE11864_UNTREATED_VS_CSF1_I...2	178	0.03336	0.0032665	0.066233	0.30725	GSE11864_UNTREATED_VS_CSF1_IFNG_IN_MAC_UP
MIR1231	52	0.066315	0.0035218	0.13168	0.30728	MIR1231
GOMF_LIGASE_ACTIVITY_FORMING...3	40	0.068724	0.0032021	0.13647	0.30728	GOMF_LIGASE_ACTIVITY_FORMING_CARBON_OXYGEN_BONDS
HP_APLASIA_HYPOPLASIA_AFFECT...3	469	0.020628	0.0032524	0.040963	0.30728	HP_APLASIA_HYPOPLASIA_AFFECTING_THE_EYE
chr5q22	26	0.12461	0.0046828	0.24748	0.3073	chr5q22
GOCC_G_PROTEIN_COUPLED_RECEP...1	11	0.12474	0.0030502	0.24773	0.3073	GOCC_G_PROTEIN_COUPLED_RECEPTOR_COMPLEX
DESCARTES_FETAL_MUSCLE_MEGAK...	209	0.030266	0.0032085	0.060105	0.3073	DESCARTES_FETAL_MUSCLE_MEGAKARYOCYTES
MISIAK_ANAPLASTIC_THYROID_CA...2	44	0.06909	0.0033759	0.13722	0.30731	MISIAK_ANAPLASTIC_THYROID_CARCINOMA_UP
HP_ABNORMAL_ANTERIOR_CHAMBER...	59	0.061722	0.0034909	0.12258	0.30731	HP_ABNORMAL_ANTERIOR_CHAMBER_MORPHOLOGY
GSE360_L_MAJOR_VS_B_MALAYI_L...3	190	0.03031	0.0030653	0.0602	0.30731	GSE360_L_MAJOR_VS_B_MALAYI_LOW_DOSE_MAC_DN
GOBP_SULFUR_AMINO_ACID_TRANS...	11	0.11791	0.0028832	0.2342	0.30733	GOBP_SULFUR_AMINO_ACID_TRANSPORT
MIR3140_5P	127	0.040318	0.0033393	0.080097	0.30736	MIR3140_5P
ZNF791_TARGET_GENES	43	0.060224	0.0029091	0.11966	0.30738	ZNF791_TARGET_GENES
MIR4256	75	0.049635	0.0031637	0.098625	0.30739	MIR4256
HP_ABNORMALITY_OF_THE_PARATH...	82	0.044955	0.0029956	0.089327	0.30739	HP_ABNORMALITY_OF_THE_PARATHYROID_GLAND
GOBP_VASCULAR_WOUND_HEALING	20	0.10471	0.0034517	0.20811	0.30743	GOBP_VASCULAR_WOUND_HEALING
GSE26495_PD1HIGH_VS_PD1LOW_C...1	160	0.034044	0.003162	0.067661	0.30743	GSE26495_PD1HIGH_VS_PD1LOW_CD8_TCELL_DN
HP_ANGULATED_MUSCLE_FIBERS	7	0.1855	0.0036189	0.36874	0.30746	HP_ANGULATED_MUSCLE_FIBERS
HP_PROGRESSIVE_HEARING_IMPAI...	39	0.072401	0.0033311	0.14392	0.30746	HP_PROGRESSIVE_HEARING_IMPAIRMENT
GSE20727_ROS_INH_VS_ROS_INH_...1	167	0.034669	0.0032892	0.068913	0.30746	GSE20727_ROS_INH_VS_ROS_INH_AND_DNFB_ALLERGEN_TREATED_DC_DN
HP_RADIAL_DEVIATION_OF_FINGER	52	0.057732	0.003066	0.11481	0.30753	HP_RADIAL_DEVIATION_OF_FINGER
GSE2770_UNTREATED_VS_IL12_TR...1	191	0.031286	0.0031722	0.062228	0.30757	GSE2770_UNTREATED_VS_IL12_TREATED_ACT_CD4_TCELL_2H_DN
GSE37301_GRANULOCYTE_MONOCYT...2	179	0.034049	0.0033433	0.067734	0.30759	GSE37301_GRANULOCYTE_MONOCYTE_PROGENITOR_VS_RAG2_KO_NK_CELL_UP
GOBP_TUBE_FORMATION	147	0.035744	0.0031833	0.071105	0.3076	GOBP_TUBE_FORMATION
chr5q15	23	0.12363	0.0043701	0.24596	0.30761	chr5q15
GOBP_NEGATIVE_REGULATION_OF_...702	7	0.16111	0.003143	0.32051	0.30761	GOBP_NEGATIVE_REGULATION_OF_VOLTAGE_GATED_CALCIUM_CHANNEL_ACTIVITY
chr1q23	134	0.072148	0.006137	0.14354	0.30762	chr1q23
HP_PUNDING	5	0.19607	0.003233	0.39017	0.30765	HP_PUNDING
GOBP_REGULATION_OF_PROTEIN_T...3	429	0.021766	0.0032858	0.04332	0.30769	GOBP_REGULATION_OF_PROTEIN_TRANSPORT
GSE2770_IL12_ACT_VS_ACT_CD4_...3	190	0.033018	0.0033392	0.065748	0.30777	GSE2770_IL12_ACT_VS_ACT_CD4_TCELL_48H_DN
MCBRYAN_PUBERTAL_BREAST_3_4W...2	206	0.029949	0.0031523	0.059642	0.30779	MCBRYAN_PUBERTAL_BREAST_3_4WK_UP
MIR6768_5P	195	0.031541	0.0032311	0.062823	0.30781	MIR6768_5P
GSE3720_VD1_VS_VD2_GAMMADELT...4	191	0.032529	0.0032983	0.064794	0.30782	GSE3720_VD1_VS_VD2_GAMMADELTA_TCELL_WITH_LPS_STIM_UP
REACTOME_SARS_COV_2_INFECTION	289	0.025926	0.0032249	0.051652	0.30786	REACTOME_SARS_COV_2_INFECTION
GOMF_FAD_BINDING	39	0.077168	0.0035504	0.15378	0.30791	GOMF_FAD_BINDING
GSE43863_LY6C_INT_CXCR5POS_V...2	189	0.032166	0.0032446	0.064114	0.30794	GSE43863_LY6C_INT_CXCR5POS_VS_LY6C_LOW_CXCR5NEG_EFFECTOR_CD4_TCELL_UP
BROWN_MYELOID_CELL_DEVELOPME...1	124	0.038743	0.003171	0.077235	0.30797	BROWN_MYELOID_CELL_DEVELOPMENT_DN
GOBP_NEGATIVE_REGULATION_OF_...202	4	0.17284	0.0025492	0.34461	0.30799	GOBP_NEGATIVE_REGULATION_OF_ENDOTHELIAL_CELL_CHEMOTAXIS
GINESTIER_BREAST_CANCER_20Q1...1	165	0.034578	0.003261	0.068954	0.30803	GINESTIER_BREAST_CANCER_20Q13_AMPLIFICATION_DN
MIR142_5P	348	0.023481	0.0031998	0.046829	0.30804	MIR142_5P
CRGAARNNNNCGA_UNKNOWN	48	0.067419	0.0034403	0.13448	0.30808	CRGAARNNNNCGA_UNKNOWN
REACTOME_RUNX2_REGULATES_OST...	24	0.091226	0.0032939	0.18202	0.30812	REACTOME_RUNX2_REGULATES_OSTEOBLAST_DIFFERENTIATION
TRAVAGLINI_LUNG_CAPILLARY_IN...2	374	0.0224	0.0031621	0.0447	0.30815	TRAVAGLINI_LUNG_CAPILLARY_INTERMEDIATE_2_CELL
HOEK_T_CELL_2011_2012_TIV_AD...3	10	0.12675	0.0029552	0.25298	0.30818	HOEK_T_CELL_2011_2012_TIV_ADULT_3DY_DN
GSE33424_CD161_HIGH_VS_NEG_C...1	193	0.031748	0.0032358	0.063376	0.30821	GSE33424_CD161_HIGH_VS_NEG_CD8_TCELL_DN
DIRMEIER_LMP1_RESPONSE_EARLY	60	0.056619	0.0032292	0.11304	0.30823	DIRMEIER_LMP1_RESPONSE_EARLY
HP_DISTURBANCE_OF_FACIAL_EXP...	34	0.081234	0.0034901	0.16219	0.30824	HP_DISTURBANCE_OF_FACIAL_EXPRESSION
GOBP_CRANIOFACIAL_SUTURE_MOR...	18	0.11624	0.0036352	0.23208	0.30825	GOBP_CRANIOFACIAL_SUTURE_MORPHOGENESIS
ZHONG_PFC_C5_BCL11B_CALB2_PO...	22	0.0979	0.0033846	0.19548	0.30825	ZHONG_PFC_C5_BCL11B_CALB2_POS_INP
GOBP_BRANCHING_INVOLVED_IN_L...	14	0.11006	0.0030361	0.2198	0.30828	GOBP_BRANCHING_INVOLVED_IN_LABYRINTHINE_LAYER_MORPHOGENESIS
MIR5088_5P	39	0.06871	0.0031613	0.13728	0.30836	MIR5088_5P
GOBP_T_CELL_MIGRATION	71	0.052154	0.0032348	0.10424	0.30842	GOBP_T_CELL_MIGRATION
HP_ABNORMAL_HEPATIC_GLYCOGEN...	12	0.12517	0.0031969	0.25017	0.30842	HP_ABNORMAL_HEPATIC_GLYCOGEN_STORAGE
GOBP_MITOTIC_CELL_CYCLE	874	0.015316	0.0032591	0.030632	0.30854	GOBP_MITOTIC_CELL_CYCLE
HP_VASCULAR_NEOPLASM	142	0.036434	0.0031896	0.072878	0.30857	HP_VASCULAR_NEOPLASM
GOCC_SECRETORY_VESICLE	1048	0.013937	0.0032312	0.02788	0.30858	GOCC_SECRETORY_VESICLE
GOMF_GLYCINE_TRANSMEMBRANE_T...	10	0.13181	0.0030733	0.26368	0.30858	GOMF_GLYCINE_TRANSMEMBRANE_TRANSPORTER_ACTIVITY
GOBP_ESTROUS_CYCLE	12	0.12013	0.0030682	0.24033	0.30859	GOBP_ESTROUS_CYCLE
GSE19401_RETINOIC_ACID_VS_RE...2	186	0.032067	0.003209	0.064167	0.30863	GSE19401_RETINOIC_ACID_VS_RETINOIC_ACID_AND_PAM2CSK4_STIM_FOLLICULAR_DC_UP
HP_LIMBAL_STEM_CELL_DEFICIEN...	9	0.16733	0.0037013	0.33484	0.30864	HP_LIMBAL_STEM_CELL_DEFICIENCY
GOMF_HISTONE_H3K36_DEMETHYLA...	10	0.11637	0.0027133	0.23293	0.30868	GOMF_HISTONE_H3K36_DEMETHYLASE_ACTIVITY
REACTOME_RECEPTOR_TYPE_TYROS...	20	0.10202	0.0033631	0.20422	0.3087	REACTOME_RECEPTOR_TYPE_TYROSINE_PROTEIN_PHOSPHATASES
REACTOME_TBC_RABGAPS	41	0.069252	0.0032667	0.13864	0.30872	REACTOME_TBC_RABGAPS
GOBP_REGULATION_OF_SPONTANEO...	6	0.23506	0.0042457	0.47059	0.30872	GOBP_REGULATION_OF_SPONTANEOUS_SYNAPTIC_TRANSMISSION
SREBP1_Q6	241	0.028266	0.003215	0.056592	0.30873	SREBP1_Q6
GOBP_REGULATION_OF_T_CELL_AC...2	6	0.1448	0.0026154	0.28998	0.30877	GOBP_REGULATION_OF_T_CELL_ACTIVATION_VIA_T_CELL_RECEPTOR_CONTACT_WITH_ANTIGEN_BOUND_TO_MHC_MOLECULE_ON_ANTIGEN_PRESENTING_CELL
GOBP_NEGATIVE_REGULATION_OF_...524	12	0.12917	0.0032989	0.25871	0.3088	GOBP_NEGATIVE_REGULATION_OF_PROTEIN_LOCALIZATION_TO_CELL_SURFACE
GOBP_REGULATION_OF_OPSONIZAT...	11	0.15119	0.0036972	0.30284	0.3088	GOBP_REGULATION_OF_OPSONIZATION
MIR2276_5P	68	0.049415	0.0029997	0.099061	0.30895	MIR2276_5P
GSE23321_CD8_STEM_CELL_MEMOR...3	196	0.031839	0.0032699	0.063828	0.30895	GSE23321_CD8_STEM_CELL_MEMORY_VS_EFFECTOR_MEMORY_CD8_TCELL_DN
GOCC_EMC_COMPLEX	10	0.14172	0.0033044	0.28415	0.30898	GOCC_EMC_COMPLEX
HP_HYPERPHOSPHATEMIA	17	0.10463	0.0031801	0.20982	0.30901	HP_HYPERPHOSPHATEMIA
RUTELLA_RESPONSE_TO_CSF2RB_A...1	305	0.024743	0.0031603	0.049638	0.30908	RUTELLA_RESPONSE_TO_CSF2RB_AND_IL4_DN
GSE15330_MEGAKARYOCYTE_ERYTH...4	190	0.03193	0.0032292	0.064057	0.30908	GSE15330_MEGAKARYOCYTE_ERYTHROID_VS_GRANULOCYTE_MONOCYTE_PROGENITOR_IKAROS_KO_DN
GSE10325_MYELOID_VS_LUPUS_MY...2	185	0.031601	0.0031539	0.063444	0.30921	GSE10325_MYELOID_VS_LUPUS_MYELOID_UP
MIR6849_5P	28	0.076194	0.0029713	0.15298	0.30922	MIR6849_5P
GOBP_DIADENOSINE_POLYPHOSPHA...1	5	0.18635	0.0030727	0.37427	0.30928	GOBP_DIADENOSINE_POLYPHOSPHATE_CATABOLIC_PROCESS
GOBP_REGULATION_OF_OSSIFICAT...	122	0.039721	0.0032249	0.079803	0.30934	GOBP_REGULATION_OF_OSSIFICATION
GSE2706_R848_VS_LPS_8H_STIM_...2	149	0.033706	0.0030221	0.067732	0.30937	GSE2706_R848_VS_LPS_8H_STIM_DC_UP
GSE8835_HEALTHY_VS_CLL_CD4_T...1	194	0.03132	0.0032003	0.062946	0.3094	GSE8835_HEALTHY_VS_CLL_CD4_TCELL_DN
GOMF_PEROXIREDOXIN_ACTIVITY	8	0.17128	0.003572	0.34431	0.30944	GOMF_PEROXIREDOXIN_ACTIVITY
MIR1305	505	0.019798	0.0032359	0.039801	0.30945	MIR1305
ZHENG_CORD_BLOOD_C10_MULTILY...	85	0.046503	0.0031546	0.093492	0.30946	ZHENG_CORD_BLOOD_C10_MULTILYMPHOID_PROGENITOR
GOBP_GLUCAN_BIOSYNTHETIC_PRO...	39	0.07147	0.0032882	0.1437	0.30947	GOBP_GLUCAN_BIOSYNTHETIC_PROCESS
GSE27786_CD8_TCELL_VS_MONO_M...2	187	0.030942	0.0031046	0.062211	0.30947	GSE27786_CD8_TCELL_VS_MONO_MAC_UP
GOMF_ALCOHOL_DEHYDROGENASE_N...3	50	0.066466	0.0034615	0.13365	0.30948	GOMF_ALCOHOL_DEHYDROGENASE_NAD_P_PLUS_ACTIVITY
CRX_DN.V1_DN	127	0.036487	0.003022	0.073366	0.30948	CRX_DN.V1_DN
ACATATC_MIR190	60	0.05773	0.0032926	0.11612	0.30953	ACATATC_MIR190
REACTOME_TFAP2A_ACTS_AS_A_TR...	5	0.19811	0.0032666	0.39849	0.30954	REACTOME_TFAP2A_ACTS_AS_A_TRANSCRIPTIONAL_REPRESSOR_DURING_RETINOIC_ACID_INDUCED_CELL_DIFFERENTIATION
HP_CHOREOATHETOSIS	118	0.042176	0.003368	0.084831	0.30954	HP_CHOREOATHETOSIS
MTOR_UP.V1_UP	166	0.034604	0.0032733	0.069652	0.30966	MTOR_UP.V1_UP
GOBP_CORTICAL_ACTIN_CYTOSKEL...	40	0.071798	0.0033453	0.14453	0.30968	GOBP_CORTICAL_ACTIN_CYTOSKELETON_ORGANIZATION
MIR6874_5P	35	0.069499	0.0030295	0.13994	0.30973	MIR6874_5P
MIR26A_5P	485	0.020301	0.0032536	0.04088	0.30974	MIR26A_5P
GSE360_L_MAJOR_VS_B_MALAYI_L...2	189	0.03138	0.0031653	0.063189	0.30974	GSE360_L_MAJOR_VS_B_MALAYI_LOW_DOSE_DC_UP
GSE22025_TGFB1_VS_TGFB1_AND_...2	192	0.029405	0.0029892	0.059226	0.30978	GSE22025_TGFB1_VS_TGFB1_AND_PROGESTERONE_TREATED_CD4_TCELL_UP
GOMF_AP_2_ADAPTOR_COMPLEX_BI...	10	0.13019	0.0030354	0.26229	0.30983	GOMF_AP_2_ADAPTOR_COMPLEX_BINDING
CTGYNNCTYTAA_UNKNOWN	86	0.049027	0.0033453	0.098801	0.30987	CTGYNNCTYTAA_UNKNOWN
HP_PROGRESSIVE_MUSCLE_WEAKNE...	77	0.045314	0.0029264	0.091335	0.3099	HP_PROGRESSIVE_MUSCLE_WEAKNESS
chr3q25	67	0.07872	0.0047435	0.15867	0.30991	chr3q25
ZHU_SKIL_TARGETS_DN	9	0.16376	0.0036224	0.33008	0.30991	ZHU_SKIL_TARGETS_DN
HP_BROAD_FIRST_METATARSAL	6	0.16683	0.0030134	0.33632	0.30993	HP_BROAD_FIRST_METATARSAL
REACTOME_CALCITONIN_LIKE_LIG...	10	0.13709	0.0031964	0.27646	0.30999	REACTOME_CALCITONIN_LIKE_LIGAND_RECEPTORS
GOBP_TRNA_METABOLIC_PROCESS	197	0.029742	0.0030622	0.059978	0.30999	GOBP_TRNA_METABOLIC_PROCESS
GOMF_TRANSLATION_INITIATION_...2	32	0.07365	0.00307	0.14854	0.31001	GOMF_TRANSLATION_INITIATION_FACTOR_BINDING
MIR7161_5P	188	0.031499	0.0031689	0.063536	0.31003	MIR7161_5P
HP_ABNORMAL_FETAL_PULMONARY_...	9	0.13408	0.0029659	0.27044	0.31003	HP_ABNORMAL_FETAL_PULMONARY_MORPHOLOGY
GOBP_POSITIVE_REGULATION_OF_...594	141	0.036735	0.0032047	0.074099	0.31004	GOBP_POSITIVE_REGULATION_OF_PRODUCTION_OF_MOLECULAR_MEDIATOR_OF_IMMUNE_RESPONSE
RAMPON_ENRICHED_LEARNING_ENV...3	20	0.10533	0.0034722	0.21251	0.31007	RAMPON_ENRICHED_LEARNING_ENVIRONMENT_LATE_UP
MIR8055	72	0.04991	0.0031172	0.10071	0.31009	MIR8055
GOCC_PRESYNAPTIC_ACTIVE_ZONE...2	31	0.088305	0.003623	0.17822	0.31013	GOCC_PRESYNAPTIC_ACTIVE_ZONE_MEMBRANE
KEGG_MEDICUS_REFERENCE_EGF_J...	7	0.19614	0.0038265	0.39588	0.31014	KEGG_MEDICUS_REFERENCE_EGF_JAK_STAT_SIGNALING_PATHWAY
HP_PROFOUND_GLOBAL_DEVELOPME...	71	0.050357	0.0031233	0.10164	0.31015	HP_PROFOUND_GLOBAL_DEVELOPMENTAL_DELAY
REACTOME_DEFECTIVE_CSF2RB_CA...	5	0.21545	0.0035526	0.43501	0.31021	REACTOME_DEFECTIVE_CSF2RB_CAUSES_SMDP5
HP_ASYMMETRIC_SEPTAL_HYPERTR...	13	0.11206	0.0029787	0.22631	0.31025	HP_ASYMMETRIC_SEPTAL_HYPERTROPHY
GOBP_CYCLIC_NUCLEOTIDE_CATAB...	14	0.1118	0.0030838	0.22589	0.31034	GOBP_CYCLIC_NUCLEOTIDE_CATABOLIC_PROCESS
MODULE_278	33	0.068577	0.0029028	0.13858	0.31036	MODULE_278
MORF_CSNK1D	65	0.055379	0.003287	0.11192	0.31037	MORF_CSNK1D
GOBP_RESPONSE_TO_2_3_7_8_TET...	7	0.15396	0.0030035	0.31114	0.31037	GOBP_RESPONSE_TO_2_3_7_8_TETRACHLORODIBENZODIOXINE
GOBP_CIRCULATORY_SYSTEM_PROC...	602	0.018434	0.0032807	0.037264	0.31041	GOBP_CIRCULATORY_SYSTEM_PROCESS
HP_EEG_WITH_GENERALIZED_SHAR...	8	0.15217	0.0031735	0.30771	0.31047	HP_EEG_WITH_GENERALIZED_SHARP_SLOW_WAVES
GOMF_TRANSCRIPTION_COREGULAT...1	511	0.019254	0.003165	0.038935	0.31048	GOMF_TRANSCRIPTION_COREGULATOR_ACTIVITY
HP_IMPAIRED_HORIZONTAL_SMOOT...	7	0.16417	0.0032027	0.33219	0.31059	HP_IMPAIRED_HORIZONTAL_SMOOTH_PURSUIT
REACTOME_P130CAS_LINKAGE_TO_...	15	0.12098	0.0034543	0.24492	0.31067	REACTOME_P130CAS_LINKAGE_TO_MAPK_SIGNALING_FOR_INTEGRINS
REACTOME_SLC15A4_TASL_DEPEND...	6	0.16719	0.0030199	0.3386	0.31074	REACTOME_SLC15A4_TASL_DEPENDENT_IRF5_ACTIVATION
GSE12366_PLASMA_CELL_VS_NAIV...2	177	0.033219	0.0032437	0.067287	0.31077	GSE12366_PLASMA_CELL_VS_NAIVE_BCELL_UP
GOBP_REGULATION_OF_MESODERM_...	6	0.14659	0.0026477	0.29699	0.3108	GOBP_REGULATION_OF_MESODERM_DEVELOPMENT
BASAKI_YBX1_TARGETS_UP	269	0.027369	0.0032863	0.055451	0.31081	BASAKI_YBX1_TARGETS_UP
CASORELLI_ACUTE_PROMYELOCYTI...2	155	0.035844	0.0032772	0.072649	0.31088	CASORELLI_ACUTE_PROMYELOCYTIC_LEUKEMIA_UP
DING_LUNG_CANCER_MUTATED_SIG...	24	0.094166	0.0034	0.19093	0.31094	DING_LUNG_CANCER_MUTATED_SIGNIFICANTLY
REACTOME_FOXO_MEDIATED_TRANS...4	28	0.078785	0.0030723	0.15978	0.31098	REACTOME_FOXO_MEDIATED_TRANSCRIPTION_OF_OXIDATIVE_STRESS_METABOLIC_AND_NEURONAL_GENES
REACTOME_VLDL_CLEARANCE	6	0.2211	0.0039935	0.44839	0.31098	REACTOME_VLDL_CLEARANCE
MIR8061	160	0.034563	0.0032103	0.070097	0.31098	MIR8061
MODULE_243	78	0.046152	0.0029997	0.093613	0.31101	MODULE_243
GSE25087_FETAL_VS_ADULT_TCON...2	193	0.030864	0.0031456	0.062605	0.31101	GSE25087_FETAL_VS_ADULT_TCONV_UP
GSE29618_MONOCYTE_VS_MDC_DAY...1	194	0.03064	0.0031308	0.062151	0.31101	GSE29618_MONOCYTE_VS_MDC_DAY7_FLU_VACCINE_DN
GSE10422_WT_VS_BAFF_TRANSGEN...1	118	0.040536	0.003237	0.082236	0.31104	GSE10422_WT_VS_BAFF_TRANSGENIC_LN_BCELL_DN
GOCC_CALCITONIN_FAMILY_RECEP...	5	0.16603	0.0027377	0.33685	0.31105	GOCC_CALCITONIN_FAMILY_RECEPTOR_COMPLEX
GSE46143_CTRL_VS_LMP2A_TRANS...2	188	0.03114	0.0031328	0.063184	0.31107	GSE46143_CTRL_VS_LMP2A_TRANSDUCED_CD10_POS_GC_BCELL_UP
HE_LIM_SUN_FETAL_LUNG_C0_LAT...2	652	0.017271	0.0031942	0.035051	0.3111	HE_LIM_SUN_FETAL_LUNG_C0_LATE_MESOTHELIAL_CELL
HP_KNUCKLE_PAD	9	0.14938	0.0033042	0.30327	0.31117	HP_KNUCKLE_PAD
MIR216A_5P	131	0.036866	0.0031008	0.074852	0.31118	MIR216A_5P
GOBP_POSITIVE_REGULATION_OF_...738	5	0.22927	0.0037804	0.46554	0.3112	GOBP_POSITIVE_REGULATION_OF_TELOMERE_CAPPING
HP_UNILATERAL_RENAL_HYPOPLAS...	4	0.21182	0.0031241	0.43014	0.3112	HP_UNILATERAL_RENAL_HYPOPLASIA
KIM_ALL_DISORDERS_DURATION_C...2	9	0.16387	0.0036249	0.33287	0.31125	KIM_ALL_DISORDERS_DURATION_CORR_UP
GSE17721_0.5H_VS_24H_GARDIQU...2	192	0.031438	0.0031959	0.063873	0.31129	GSE17721_0.5H_VS_24H_GARDIQUIMOD_BMDC_UP
GSE2770_TGFB_AND_IL4_VS_IL12...1	185	0.032632	0.0032568	0.066323	0.31136	GSE2770_TGFB_AND_IL4_VS_IL12_TREATED_ACT_CD4_TCELL_2H_DN
KEGG_MEDICUS_VARIANT_MUTATIO...7	28	0.069561	0.0027126	0.14141	0.3114	KEGG_MEDICUS_VARIANT_MUTATION_ACTIVATED_GNAS_TO_ACTH_CORTISOL_SIGNALING_PATHWAY
REACTOME_HOMOLOGOUS_DNA_PAIR...	43	0.0693	0.0033476	0.1409	0.31142	REACTOME_HOMOLOGOUS_DNA_PAIRING_AND_STRAND_EXCHANGE
KEGG_MEDICUS_REFERENCE_CRHR_...	26	0.082698	0.0031077	0.16816	0.31144	KEGG_MEDICUS_REFERENCE_CRHR_PKA_ACTH_SIGNALING_PATHWAY
MODULE_151	308	0.02486	0.0031907	0.050551	0.31144	MODULE_151
GOBP_NEGATIVE_REGULATION_OF_...175	9	0.14048	0.0031075	0.28572	0.31148	GOBP_NEGATIVE_REGULATION_OF_DENDRITIC_SPINE_DEVELOPMENT
DESCARTES_MAIN_FETAL_ADRENOC...	67	0.052141	0.0031419	0.10605	0.31148	DESCARTES_MAIN_FETAL_ADRENOCORTICAL_CELLS
KEGG_CELL_CYCLE	120	0.042368	0.0034117	0.086194	0.31152	KEGG_CELL_CYCLE
ETF_Q6	115	0.040868	0.0032221	0.083138	0.31152	ETF_Q6
MODULE_503	106	0.041862	0.0031695	0.085174	0.31154	MODULE_503
MIR4290	67	0.052505	0.0031639	0.10689	0.31164	MIR4290
RAY_TUMORIGENESIS_BY_ERBB2_C...1	256	0.027644	0.0032392	0.056285	0.31167	RAY_TUMORIGENESIS_BY_ERBB2_CDC25A_DN
GSE2405_HEAT_KILLED_LYSATE_V...1	192	0.031391	0.0031911	0.063935	0.31172	GSE2405_HEAT_KILLED_LYSATE_VS_LIVE_A_PHAGOCYTOPHILUM_STIM_NEUTROPHIL_24H_DN
GOBP_TRIGLYCERIDE_STORAGE	6	0.17366	0.0031366	0.35375	0.31175	GOBP_TRIGLYCERIDE_STORAGE
GOMF_MHC_CLASS_IB_PROTEIN_BI...	7	0.18423	0.0035941	0.37536	0.31179	GOMF_MHC_CLASS_IB_PROTEIN_BINDING
GSE411_100MIN_VS_400MIN_IL6_...4	194	0.030661	0.003133	0.062483	0.31182	GSE411_100MIN_VS_400MIN_IL6_STIM_SOCS3_KO_MACROPHAGE_UP
WP_ARYLAMINE_METABOLISM	6	0.13724	0.0024789	0.2797	0.31183	WP_ARYLAMINE_METABOLISM
GOBP_REGULATION_OF_SISTER_CH...2	105	0.04198	0.0031635	0.085571	0.31186	GOBP_REGULATION_OF_SISTER_CHROMATID_SEGREGATION
HP_CHOROIDEREMIA	8	0.13085	0.0027289	0.26678	0.3119	HP_CHOROIDEREMIA
GOBP_MEIOTIC_CHROMOSOME_COND...	6	0.18935	0.0034201	0.38615	0.31195	GOBP_MEIOTIC_CHROMOSOME_CONDENSATION
GRAHAM_CML_QUIESCENT_VS_CML_...1	11	0.10787	0.0026379	0.22007	0.31201	GRAHAM_CML_QUIESCENT_VS_CML_DIVIDING_DN
GSE43955_10H_VS_60H_ACT_CD4_...4	193	0.030219	0.0030799	0.061651	0.31201	GSE43955_10H_VS_60H_ACT_CD4_TCELL_WITH_TGFB_IL6_UP
GSE3982_BASOPHIL_VS_TH2_DN	191	0.031338	0.0031775	0.063943	0.31204	GSE3982_BASOPHIL_VS_TH2_DN
KASLER_HDAC7_TARGETS_1_DN	17	0.12712	0.0038639	0.25941	0.31205	KASLER_HDAC7_TARGETS_1_DN
MIR4499	115	0.037539	0.0029596	0.076692	0.31226	MIR4499
GSE37301_RAG2_KO_VS_RAG2_AND...2	196	0.029545	0.0030343	0.060365	0.31227	GSE37301_RAG2_KO_VS_RAG2_AND_ETS1_KO_NK_CELL_UP
ZNF331_TARGET_GENES	287	0.025936	0.0032151	0.052996	0.31228	ZNF331_TARGET_GENES
HP_ABSCESS	72	0.05045	0.003151	0.10309	0.31228	HP_ABSCESS
GLINSKY_CANCER_DEATH_UP	7	0.17214	0.0033583	0.35175	0.31229	GLINSKY_CANCER_DEATH_UP
GOBP_NEURON_INTRINSIC_APOPTO...1	5	0.17113	0.0028217	0.34973	0.31231	GOBP_NEURON_INTRINSIC_APOPTOTIC_SIGNALING_PATHWAY_IN_RESPONSE_TO_ENDOPLASMIC_RETICULUM_STRESS
GOBP_NEGATIVE_REGULATION_OF_...349	56	0.058074	0.0032002	0.1187	0.31234	GOBP_NEGATIVE_REGULATION_OF_LIPID_BIOSYNTHETIC_PROCESS
GOMF_TRANSPORTER_REGULATOR_A...	185	0.03255	0.0032487	0.066533	0.31234	GOMF_TRANSPORTER_REGULATOR_ACTIVITY
GOBP_ADENOSINE_TO_INOSINE_ED...	6	0.16677	0.0030122	0.34092	0.31236	GOBP_ADENOSINE_TO_INOSINE_EDITING
GSE42021_CD24HI_TREG_VS_CD24...1	195	0.030333	0.0031073	0.062012	0.31237	GSE42021_CD24HI_TREG_VS_CD24HI_TCONV_THYMUS_DN
GOBP_CHEMOKINE_PRODUCTION	91	0.045566	0.0031978	0.093165	0.31239	GOBP_CHEMOKINE_PRODUCTION
HP_ABNORMAL_ELECTROPHYSIOLOG...	81	0.050084	0.0033171	0.10242	0.31243	HP_ABNORMAL_ELECTROPHYSIOLOGY_OF_SINOATRIAL_NODE_ORIGIN
HP_ABNORMAL_SPERM_TAIL_MORPH...	47	0.053849	0.0027192	0.11013	0.31244	HP_ABNORMAL_SPERM_TAIL_MORPHOLOGY
COLIN_PILOCYTIC_ASTROCYTOMA_...1	28	0.086268	0.0033641	0.17645	0.31245	COLIN_PILOCYTIC_ASTROCYTOMA_VS_GLIOBLASTOMA_DN
GOBP_NUTRIENT_STORAGE	93	0.043064	0.0030551	0.088091	0.31248	GOBP_NUTRIENT_STORAGE
GOBP_MYELOID_LEUKOCYTE_CYTOK...	52	0.055429	0.0029437	0.11344	0.31257	GOBP_MYELOID_LEUKOCYTE_CYTOKINE_PRODUCTION
GOBP_PARACRINE_SIGNALING	7	0.15698	0.0030625	0.32137	0.31261	GOBP_PARACRINE_SIGNALING
REACTOME_REGULATION_OF_MITF_...3	6	0.20255	0.0036585	0.41469	0.31262	REACTOME_REGULATION_OF_MITF_M_DEPENDENT_GENES_INVOLVED_IN_DNA_REPLICATION_DAMAGE_REPAIR_AND_SENESCENCE
MORF_BUB3	266	0.026497	0.003164	0.054249	0.31263	MORF_BUB3
HP_CONGENITAL_NONBULLOUS_ICH...	24	0.087471	0.0031583	0.17914	0.31268	HP_CONGENITAL_NONBULLOUS_ICHTHYOSIFORM_ERYTHRODERMA
MIR6888_3P	87	0.048309	0.0033154	0.098965	0.31273	MIR6888_3P
REACTOME_MHC_CLASS_II_ANTIGE...	112	0.038602	0.0030037	0.079085	0.31274	REACTOME_MHC_CLASS_II_ANTIGEN_PRESENTATION
HP_SEPTO_OPTIC_DYSPLASIA	20	0.093785	0.0030916	0.19226	0.31284	HP_SEPTO_OPTIC_DYSPLASIA
REACTOME_PHASE_3_RAPID_REPOL...	9	0.15146	0.0033504	0.31053	0.31286	REACTOME_PHASE_3_RAPID_REPOLARISATION
GOBP_GRANULOCYTE_DIFFERENTIA...	41	0.065754	0.0031017	0.1348	0.31286	GOBP_GRANULOCYTE_DIFFERENTIATION
GOMF_OXIDOREDUCTASE_ACTIVITY...22	4	0.25926	0.0038237	0.53152	0.31286	GOMF_OXIDOREDUCTASE_ACTIVITY_ACTING_ON_PAIRED_DONORS_WITH_INCORPORATION_OR_REDUCTION_OF_MOLECULAR_OXYGEN_REDUCED_ASCORBATE_AS_ONE_DONOR_AND_INCORPORATION_OF_ONE_ATOM_OF_OXYGEN
CAFFAREL_RESPONSE_TO_THC_24H...1	13	0.12124	0.0032228	0.24861	0.31289	CAFFAREL_RESPONSE_TO_THC_24HR_3_DN
GOBP_TRNA_TRANSCRIPTION	11	0.12903	0.0031552	0.26461	0.31291	GOBP_TRNA_TRANSCRIPTION
HOWARD_DENDRITIC_CELL_INACT_...3	9	0.13742	0.0030397	0.28183	0.31292	HOWARD_DENDRITIC_CELL_INACT_MONOV_INFLUENZA_A_INDONESIA_05_2005_H5N1_AGE_18_49YO_3DY_UP
BIOCARTA_P35ALZHEIMERS_PATHW...	8	0.1267	0.0026424	0.25986	0.31293	BIOCARTA_P35ALZHEIMERS_PATHWAY
GOBP_CELLULAR_RESPONSE_TO_PO...	13	0.13756	0.0036567	0.28216	0.31294	GOBP_CELLULAR_RESPONSE_TO_POTASSIUM_ION
HE_LIM_SUN_FETAL_LUNG_C1_LAT...4	26	0.089467	0.0033621	0.1835	0.31294	HE_LIM_SUN_FETAL_LUNG_C1_LATE_TIP_CELL
HP_DRUSEN	114	0.038955	0.003058	0.079954	0.31305	HP_DRUSEN
GOBP_NEGATIVE_REGULATION_OF_...555	5	0.21684	0.0035755	0.44509	0.31306	GOBP_NEGATIVE_REGULATION_OF_REGULATORY_T_CELL_DIFFERENTIATION
GSE17974_CTRL_VS_ACT_IL4_AND...11	188	0.029636	0.0029815	0.060827	0.31306	GSE17974_CTRL_VS_ACT_IL4_AND_ANTI_IL12_48H_CD4_TCELL_DN
GOMF_LIGASE_ACTIVITY_FORMING...5	8	0.12713	0.0026514	0.26095	0.31307	GOMF_LIGASE_ACTIVITY_FORMING_PHOSPHORIC_ESTER_BONDS
GOMF_RNA_METHYLTRANSFERASE_A...	64	0.054151	0.0031894	0.11118	0.31311	GOMF_RNA_METHYLTRANSFERASE_ACTIVITY
TCCAGAG_MIR518C	145	0.037129	0.0032843	0.076233	0.31312	TCCAGAG_MIR518C
WP_CONTROL_OF_IMMUNE_TOLERAN...	13	0.12437	0.0033061	0.2554	0.31314	WP_CONTROL_OF_IMMUNE_TOLERANCE_BY_VASOACTIVE_INTESTINAL_PEPTIDE
GSE39864_WT_VS_GATA3_KO_TREG...1	189	0.03239	0.0032671	0.066512	0.31314	GSE39864_WT_VS_GATA3_KO_TREG_DN
REACTOME_METABOLISM_OF_RNA	689	0.016606	0.0031539	0.034104	0.31316	REACTOME_METABOLISM_OF_RNA
RIZ_ERYTHROID_DIFFERENTIATIO...5	36	0.075482	0.0033369	0.15503	0.31317	RIZ_ERYTHROID_DIFFERENTIATION_HBZ
HE_LIM_SUN_FETAL_LUNG_C0_EAR...1	77	0.048588	0.0031379	0.09979	0.31317	HE_LIM_SUN_FETAL_LUNG_C0_EARLY_FIBROBLAST
WP_HEPATITIS_C_AND_HEPATOCEL...	49	0.061296	0.0031602	0.1259	0.31318	WP_HEPATITIS_C_AND_HEPATOCELLULAR_CARCINOMA
GSE6259_BCELL_VS_CD8_TCELL_UP	185	0.03242	0.0032357	0.066605	0.31322	GSE6259_BCELL_VS_CD8_TCELL_UP
GSE8835_CD4_VS_CD8_TCELL_CLL...1	195	0.030914	0.0031668	0.063509	0.31322	GSE8835_CD4_VS_CD8_TCELL_CLL_PATIENT_DN
GSE27786_CD8_TCELL_VS_NKCELL...1	192	0.029776	0.003027	0.061178	0.31324	GSE27786_CD8_TCELL_VS_NKCELL_DN
GOMF_METAL_CATION_PROTON_ANT...	26	0.081408	0.0030592	0.16727	0.31325	GOMF_METAL_CATION_PROTON_ANTIPORTER_ACTIVITY
HP_RECURRENT_CUTANEOUS_FUNGA...	61	0.053254	0.0030624	0.10943	0.31326	HP_RECURRENT_CUTANEOUS_FUNGAL_INFECTIONS
HP_BICARBONATE_WASTING_RENAL...	5	0.19928	0.003286	0.40954	0.31327	HP_BICARBONATE_WASTING_RENAL_TUBULAR_ACIDOSIS
GOMF_PHOSPHATIDYLINOSITOL_PH...2	13	0.11984	0.0031855	0.2463	0.31329	GOMF_PHOSPHATIDYLINOSITOL_PHOSPHATE_5_PHOSPHATASE_ACTIVITY
GOBP_RESPONSE_TO_ISOQUINOLIN...	16	0.10603	0.0031266	0.21793	0.3133	GOBP_RESPONSE_TO_ISOQUINOLINE_ALKALOID
MOREIRA_RESPONSE_TO_TSA_DN	18	0.098475	0.0030798	0.20248	0.31336	MOREIRA_RESPONSE_TO_TSA_DN
HP_ABNORMALITY_OF_SECONDARY_...	73	0.048226	0.0030328	0.09919	0.31342	HP_ABNORMALITY_OF_SECONDARY_SEXUAL_HAIR
GOBP_NEGATIVE_REGULATION_OF_...436	143	0.034418	0.0030236	0.0708	0.31344	GOBP_NEGATIVE_REGULATION_OF_NERVOUS_SYSTEM_DEVELOPMENT
GSE36476_YOUNG_VS_OLD_DONOR_...6	186	0.030278	0.00303	0.062315	0.31353	GSE36476_YOUNG_VS_OLD_DONOR_MEMORY_CD4_TCELL_72H_TSST_ACT_UP
HP_FACIAL_MYOKYMIA	7	0.15207	0.0029668	0.313	0.31354	HP_FACIAL_MYOKYMIA
GOCC_GERM_CELL_NUCLEUS	70	0.050046	0.0030822	0.10301	0.31355	GOCC_GERM_CELL_NUCLEUS
GOBP_NEGATIVE_REGULATION_OF_...414	98	0.041607	0.0030296	0.08565	0.31356	GOBP_NEGATIVE_REGULATION_OF_MRNA_METABOLIC_PROCESS
GOBP_PTERIDINE_CONTAINING_CO...3	34	0.072108	0.0030981	0.14849	0.31363	GOBP_PTERIDINE_CONTAINING_COMPOUND_METABOLIC_PROCESS
BRUINS_UVC_RESPONSE_MIDDLE	95	0.042672	0.0030595	0.087881	0.31364	BRUINS_UVC_RESPONSE_MIDDLE
WP_FAMILIAL_HYPERLIPIDEMIA_T...1	17	0.1012	0.0030759	0.20844	0.31366	WP_FAMILIAL_HYPERLIPIDEMIA_TYPE_1
MIR7111_5P	195	0.029034	0.0029743	0.059853	0.31381	MIR7111_5P
ZHAN_MULTIPLE_MYELOMA_CD1_DN	44	0.064366	0.0031451	0.13269	0.31382	ZHAN_MULTIPLE_MYELOMA_CD1_DN
GOBP_REGULATION_OF_MYELOID_C...1	33	0.070985	0.0030047	0.14635	0.31383	GOBP_REGULATION_OF_MYELOID_CELL_APOPTOTIC_PROCESS
KEGG_SULFUR_METABOLISM	11	0.11161	0.0027291	0.23012	0.31385	KEGG_SULFUR_METABOLISM
GOBP_CELLULAR_RESPONSE_TO_LA...	14	0.11544	0.0031843	0.23807	0.31388	GOBP_CELLULAR_RESPONSE_TO_LAMINAR_FLUID_SHEAR_STRESS
GAUTAM_EYE_IRIS_CILIARY_BODY...11	116	0.041623	0.0032958	0.085862	0.31392	GAUTAM_EYE_IRIS_CILIARY_BODY_MONOCYTES
GSE27241_WT_CTRL_VS_DIGOXIN_...1	176	0.030575	0.0029772	0.063075	0.31393	GSE27241_WT_CTRL_VS_DIGOXIN_TREATED_RORGT_KO_CD4_TCELL_IN_TH17_POLARIZING_CONDITIONS_DN
MENON_FETAL_KIDNEY_1_EMBRYON...	94	0.045142	0.0032196	0.093126	0.31393	MENON_FETAL_KIDNEY_1_EMBRYONIC_RED_BLOOD_CELLS
GSE13306_RA_VS_UNTREATED_TRE...2	189	0.02887	0.0029121	0.05957	0.31397	GSE13306_RA_VS_UNTREATED_TREG_UP
GOBP_TUBULIN_COMPLEX_ASSEMBLY	10	0.14684	0.0034237	0.30313	0.31405	GOBP_TUBULIN_COMPLEX_ASSEMBLY
GSE15930_NAIVE_VS_72H_IN_VIT...3	192	0.030496	0.0031002	0.062957	0.31405	GSE15930_NAIVE_VS_72H_IN_VITRO_STIM_IFNAB_CD8_TCELL_DN
BIOCARTA_CK1_PATHWAY	14	0.10928	0.0030145	0.22567	0.31411	BIOCARTA_CK1_PATHWAY
HU_FETAL_RETINA_BLOOD	264	0.026203	0.0031173	0.054112	0.31412	HU_FETAL_RETINA_BLOOD
SAKAI_TUMOR_INFILTRATING_MON...2	26	0.078599	0.0029537	0.16237	0.31418	SAKAI_TUMOR_INFILTRATING_MONOCYTES_UP
GOBP_LIPOXIN_A4_METABOLIC_PR...	4	0.16997	0.0025068	0.35115	0.31419	GOBP_LIPOXIN_A4_METABOLIC_PROCESS
GOBP_AV_NODE_CELL_TO_BUNDLE_...2	10	0.14108	0.0032894	0.29163	0.31428	GOBP_AV_NODE_CELL_TO_BUNDLE_OF_HIS_CELL_SIGNALING
MIR6787_3P	100	0.039187	0.0028822	0.081023	0.31432	MIR6787_3P
MEBARKI_HCC_PROGENITOR_WNT_UP	176	0.031647	0.0030815	0.065443	0.31435	MEBARKI_HCC_PROGENITOR_WNT_UP
GOBP_DEVELOPMENT_OF_PRIMARY_...1	108	0.042856	0.003275	0.088679	0.31446	GOBP_DEVELOPMENT_OF_PRIMARY_FEMALE_SEXUAL_CHARACTERISTICS
GOBP_REGULATION_OF_MYELOID_L...2	53	0.053732	0.0028808	0.1112	0.31448	GOBP_REGULATION_OF_MYELOID_LEUKOCYTE_MEDIATED_IMMUNITY
DESCARTES_FETAL_INTESTINE_CH...	88	0.04299	0.0029672	0.088982	0.3145	DESCARTES_FETAL_INTESTINE_CHROMAFFIN_CELLS
GOBP_REGULATION_OF_G_PROTEIN...2	152	0.034762	0.0031477	0.071994	0.3146	GOBP_REGULATION_OF_G_PROTEIN_COUPLED_RECEPTOR_SIGNALING_PATHWAY
HP_RECURRENT_MYCOBACTERIAL_I...	57	0.058644	0.0032603	0.12146	0.31462	HP_RECURRENT_MYCOBACTERIAL_INFECTIONS
GSE41867_DAY8_VS_DAY15_LCMV_...1	145	0.034633	0.0030635	0.071757	0.31468	GSE41867_DAY8_VS_DAY15_LCMV_ARMSTRONG_EFFECTOR_CD8_TCELL_DN
MIR4730	7	0.17684	0.0034499	0.36647	0.31472	MIR4730
GSE15930_NAIVE_VS_72H_IN_VIT...2	191	0.028578	0.0028977	0.059225	0.31472	GSE15930_NAIVE_VS_72H_IN_VITRO_STIM_CD8_TCELL_UP
GSE24142_EARLY_THYMIC_PROGEN...3	192	0.029481	0.002997	0.061108	0.31475	GSE24142_EARLY_THYMIC_PROGENITOR_VS_DN2_THYMOCYTE_DN
GOBP_METANEPHRIC_MESENCHYMAL...	5	0.1712	0.0028228	0.35486	0.31476	GOBP_METANEPHRIC_MESENCHYMAL_CELL_DIFFERENTIATION
HE_LIM_SUN_FETAL_LUNG_C7_TM4...1	52	0.058202	0.003091	0.12066	0.31478	HE_LIM_SUN_FETAL_LUNG_C7_TM4SF4_POS_CHODL_POS_NEURON_CELL
WP_SULFATASE_AND_AROMATASE_P...	14	0.11332	0.0031258	0.23493	0.31479	WP_SULFATASE_AND_AROMATASE_PATHWAY
REACTOME_ACYL_CHAIN_REMODELL...3	18	0.098584	0.0030832	0.20441	0.31481	REACTOME_ACYL_CHAIN_REMODELLING_OF_PG
RAMALHO_STEMNESS_UP	192	0.029532	0.0030022	0.061248	0.31484	RAMALHO_STEMNESS_UP
GOBP_POSITIVE_REGULATION_OF_...284	9	0.15189	0.0033597	0.31503	0.31486	GOBP_POSITIVE_REGULATION_OF_GAMMA_DELTA_T_CELL_DIFFERENTIATION
HP_APLASIA_OF_THE_OVARY	6	0.27909	0.005041	0.57898	0.31489	HP_APLASIA_OF_THE_OVARY
GOBP_POSITIVE_REGULATION_OF_...157	7	0.13979	0.0027272	0.29004	0.31491	GOBP_POSITIVE_REGULATION_OF_CHROMATIN_BINDING
CENPT_TARGET_GENES	69	0.053653	0.0032807	0.11133	0.31494	CENPT_TARGET_GENES
GOBP_MESANGIAL_CELL_DEVELOPM...	6	0.13294	0.0024013	0.27595	0.31499	GOBP_MESANGIAL_CELL_DEVELOPMENT
RAMASWAMY_METASTASIS_DN	58	0.056544	0.0031709	0.11737	0.315	RAMASWAMY_METASTASIS_DN
GOMF_GLUTATHIONE_DISULFIDE_O...	5	0.19623	0.0032356	0.40737	0.31502	GOMF_GLUTATHIONE_DISULFIDE_OXIDOREDUCTASE_ACTIVITY
GSE45365_WT_VS_IFNAR_KO_CD11...3	171	0.031625	0.0030358	0.065666	0.31505	GSE45365_WT_VS_IFNAR_KO_CD11B_DC_MCMV_INFECTION_UP
ZNF589_TARGET_GENES	523	0.01882	0.0031288	0.039085	0.31508	ZNF589_TARGET_GENES
WP_TGFBETA_RECEPTOR_SIGNALING	53	0.059547	0.0031925	0.12369	0.31511	WP_TGFBETA_RECEPTOR_SIGNALING
REACTOME_SODIUM_COUPLED_SULP...	5	0.15217	0.0025091	0.31621	0.31518	REACTOME_SODIUM_COUPLED_SULPHATE_DI_AND_TRI_CARBOXYLATE_TRANSPORTERS
GSE25123_CTRL_VS_ROSIGLITAZO...1	191	0.028637	0.0029037	0.059512	0.31519	GSE25123_CTRL_VS_ROSIGLITAZONE_STIM_MACROPHAGE_DN
GOBP_POSITIVE_REGULATION_OF_...652	12	0.13049	0.0033327	0.2712	0.31521	GOBP_POSITIVE_REGULATION_OF_RECEPTOR_CLUSTERING
CREB3L2_TARGET_GENES	120	0.037587	0.0030267	0.078124	0.31522	CREB3L2_TARGET_GENES
AGGGCCA_MIR328	78	0.047331	0.0030764	0.098381	0.31523	AGGGCCA_MIR328
GOMF_PEPTIDE_TRANSMEMBRANE_T...	7	0.15054	0.0029369	0.31306	0.31531	GOMF_PEPTIDE_TRANSMEMBRANE_TRANSPORTER_ACTIVITY
HP_ELEVATED_MEAN_ARTERIAL_PR...	8	0.13784	0.0028748	0.28674	0.31535	HP_ELEVATED_MEAN_ARTERIAL_PRESSURE
MIR3978	247	0.026848	0.003091	0.055849	0.31536	MIR3978
GOCC_EXCITATORY_SYNAPSE	66	0.053144	0.0031784	0.11068	0.31557	GOCC_EXCITATORY_SYNAPSE
REACTOME_GDP_FUCOSE_BIOSYNTH...	6	0.13691	0.0024729	0.2852	0.3156	REACTOME_GDP_FUCOSE_BIOSYNTHESIS
PID_IL4_2PATHWAY	59	0.051137	0.0028922	0.10653	0.31561	PID_IL4_2PATHWAY
JAZAG_TGFB1_SIGNALING_VIA_SM...1	64	0.050237	0.0029589	0.10469	0.31566	JAZAG_TGFB1_SIGNALING_VIA_SMAD4_DN
GOMF_ANKYRIN_BINDING	19	0.096269	0.0030932	0.20064	0.31568	GOMF_ANKYRIN_BINDING
GAGACTG_MIR452	90	0.047654	0.003326	0.099319	0.31569	GAGACTG_MIR452
MODULE_322	59	0.05702	0.003225	0.11886	0.31571	MODULE_322
HP_LATE_ONSET	132	0.038182	0.0032237	0.079593	0.31572	HP_LATE_ONSET
JAATINEN_HEMATOPOIETIC_STEM_...1	224	0.02707	0.0029697	0.056436	0.31574	JAATINEN_HEMATOPOIETIC_STEM_CELL_DN
GOCC_POSTSYNAPSE	749	0.015997	0.0031623	0.033351	0.31575	GOCC_POSTSYNAPSE
GSE21033_CTRL_VS_POLYIC_STIM...7	191	0.031247	0.0031683	0.065147	0.31575	GSE21033_CTRL_VS_POLYIC_STIM_DC_3H_DN
HP_DISPROPORTIONATE_SHORT_LI...	105	0.041096	0.0030968	0.085688	0.31576	HP_DISPROPORTIONATE_SHORT_LIMB_SHORT_STATURE
GSE32986_UNSTIM_VS_GMCSF_AND...1	181	0.02981	0.0029432	0.062154	0.31576	GSE32986_UNSTIM_VS_GMCSF_AND_CURDLAN_HIGHDOSE_STIM_DC_DN
IGARASHI_ATF4_TARGETS_DN	95	0.041631	0.0029848	0.086809	0.31577	IGARASHI_ATF4_TARGETS_DN
GOBP_POSITIVE_REGULATION_OF_...121	841	0.014797	0.0030915	0.030859	0.3158	GOBP_POSITIVE_REGULATION_OF_CELL_DIFFERENTIATION
GOBP_DETECTION_OF_OXYGEN	5	0.16901	0.0027868	0.35251	0.31582	GOBP_DETECTION_OF_OXYGEN
GOBP_SECONDARY_METABOLITE_BI...	24	0.078049	0.0028181	0.16279	0.31582	GOBP_SECONDARY_METABOLITE_BIOSYNTHETIC_PROCESS
GSE24574_BCL6_LOW_TFH_VS_NAI...2	188	0.030328	0.0030511	0.063259	0.31582	GSE24574_BCL6_LOW_TFH_VS_NAIVE_CD4_TCELL_UP
GOMF_URIDYLYLTRANSFERASE_ACT...	7	0.18943	0.0036957	0.39523	0.31587	GOMF_URIDYLYLTRANSFERASE_ACTIVITY
GOCC_SPECIFIC_GRANULE	152	0.031966	0.0028945	0.066719	0.31593	GOCC_SPECIFIC_GRANULE
HP_TRICEPS_WEAKNESS	18	0.097014	0.0030341	0.20248	0.31593	HP_TRICEPS_WEAKNESS
HP_LATE_YOUNG_ADULT_ONSET	42	0.060041	0.0028664	0.12533	0.31594	HP_LATE_YOUNG_ADULT_ONSET
chr18p11	65	0.071129	0.0042219	0.14852	0.316	chr18p11
HP_CONICAL_INCISOR	39	0.072458	0.0033337	0.15129	0.316	HP_CONICAL_INCISOR
HP_THICKENED_RIBS	8	0.12393	0.0025845	0.25879	0.31602	HP_THICKENED_RIBS
HP_HYDROCEPHALUS	404	0.020216	0.0029637	0.042223	0.31605	HP_HYDROCEPHALUS
HP_ABNORMAL_AORTIC_ARCH_MORP...	69	0.050059	0.003061	0.10462	0.31615	HP_ABNORMAL_AORTIC_ARCH_MORPHOLOGY
KEGG_MEDICUS_REFERENCE_HOMOL...1	33	0.078747	0.0033333	0.16458	0.31616	KEGG_MEDICUS_REFERENCE_HOMOLOGOUS_RECOMBINATION
GSE19888_ADENOSINE_A3R_INH_P...1	193	0.029838	0.0030411	0.062369	0.31618	GSE19888_ADENOSINE_A3R_INH_PRETREAT_AND_ACT_BY_A3R_VS_A3R_INH_AND_TCELL_MEMBRANES_ACT_MAST_CELL_DN
GOMF_TFIID_CLASS_TRANSCRIPTI...	10	0.12031	0.002805	0.25151	0.31621	GOMF_TFIID_CLASS_TRANSCRIPTION_FACTOR_COMPLEX_BINDING
GOBP_REGULATION_OF_CENTROMER...1	6	0.1887	0.0034084	0.39453	0.31623	GOBP_REGULATION_OF_CENTROMERE_COMPLEX_ASSEMBLY
MIR625_3P	51	0.058322	0.0030675	0.12199	0.3163	MIR625_3P
BIOCARTA_TCAPOPTOSIS_PATHWAY	9	0.12542	0.0027743	0.26243	0.31635	BIOCARTA_TCAPOPTOSIS_PATHWAY
MIR10397_5P	71	0.048678	0.0030192	0.10185	0.31635	MIR10397_5P
GSE17721_0.5H_VS_12H_POLYIC_...2	189	0.029424	0.002968	0.061564	0.31635	GSE17721_0.5H_VS_12H_POLYIC_BMDC_UP
KEGG_MEDICUS_REFERENCE_GPCR_...1	30	0.075005	0.0030274	0.15695	0.31636	KEGG_MEDICUS_REFERENCE_GPCR_PI3K_SIGNALING_PATHWAY
GSE17721_POLYIC_VS_CPG_16H_B...2	188	0.030536	0.0030721	0.063907	0.31639	GSE17721_POLYIC_VS_CPG_16H_BMDC_UP
GSE12198_LOW_IL2_STIM_NK_CEL...2	194	0.03158	0.0032268	0.066106	0.31643	GSE12198_LOW_IL2_STIM_NK_CELL_VS_HIGH_IL2_STIM_NK_CELL_UP
GOBP_DIACYLGLYCEROL_CATABOLI...	6	0.18125	0.0032739	0.37951	0.31647	GOBP_DIACYLGLYCEROL_CATABOLIC_PROCESS
FOXO3_01	244	0.026946	0.0030835	0.056423	0.31648	FOXO3_01
REACTOME_SIGNALING_BY_NOTCH4	72	0.046791	0.0029225	0.098011	0.31654	REACTOME_SIGNALING_BY_NOTCH4
REACTOME_REGULATION_OF_APOPT...	40	0.066179	0.0030835	0.13865	0.31657	REACTOME_REGULATION_OF_APOPTOSIS
MODULE_552	17	0.10754	0.0032687	0.22532	0.31658	MODULE_552
KEGG_AMINO_SUGAR_AND_NUCLEOT...	43	0.065446	0.0031614	0.13714	0.31661	KEGG_AMINO_SUGAR_AND_NUCLEOTIDE_SUGAR_METABOLISM
REACTOME_VIRAL_MESSENGER_RNA...	42	0.070151	0.0033491	0.14701	0.31662	REACTOME_VIRAL_MESSENGER_RNA_SYNTHESIS
KEGG_DRUG_METABOLISM_CYTOCHR...	68	0.060264	0.0036583	0.12631	0.31664	KEGG_DRUG_METABOLISM_CYTOCHROME_P450
REACTOME_MODULATION_OF_HOST_...	18	0.090657	0.0028353	0.19005	0.31668	REACTOME_MODULATION_OF_HOST_RESPONSES_BY_IFN_STIMULATED_GENES
FOURATI_BLOOD_TWINRIX_AGE_65...2	5	0.17888	0.0029496	0.3751	0.31672	FOURATI_BLOOD_TWINRIX_AGE_65_81YO_RESPONDERS_VS_POOR_RESPONDERS_TRAINING_SET_0DY_NETWORK_INFERENCE_DN
GOBP_MUSCLE_STRUCTURE_DEVELO...	685	0.016358	0.0030982	0.034304	0.31673	GOBP_MUSCLE_STRUCTURE_DEVELOPMENT
GOBP_AUTOPHAGOSOME_ORGANIZAT...	128	0.033866	0.0028159	0.071027	0.31675	GOBP_AUTOPHAGOSOME_ORGANIZATION
KEGG_MEDICUS_REFERENCE_PRL_J...	5	0.21785	0.003592	0.4569	0.31676	KEGG_MEDICUS_REFERENCE_PRL_JAK_STAT_SIGNALING_PATHWAY
GOCC_MRE11_COMPLEX	5	0.15437	0.0025454	0.32384	0.3168	GOCC_MRE11_COMPLEX
HP_FAILURE_OF_ERUPTION_OF_PE...	5	0.20421	0.0033672	0.42863	0.31689	HP_FAILURE_OF_ERUPTION_OF_PERMANENT_TEETH
REACTOME_BIOLOGICAL_OXIDATIO...	212	0.030469	0.0032529	0.063957	0.3169	REACTOME_BIOLOGICAL_OXIDATIONS
HP_VISUAL_HALLUCINATION	24	0.080431	0.0029041	0.16884	0.31691	HP_VISUAL_HALLUCINATION
MIR421	178	0.030302	0.0029671	0.063638	0.31698	MIR421
MODULE_15	341	0.023407	0.0031581	0.049167	0.31702	MODULE_15
WP_FRAGILE_X_SYNDROME	117	0.038427	0.0030557	0.080721	0.31703	WP_FRAGILE_X_SYNDROME
PRKDC_TARGET_GENES	735	0.015918	0.0031184	0.033438	0.31703	PRKDC_TARGET_GENES
GOBP_AXONEMAL_DYNEIN_COMPLEX...	39	0.065342	0.0030063	0.13727	0.31703	GOBP_AXONEMAL_DYNEIN_COMPLEX_ASSEMBLY
WANG_CLASSIC_ADIPOGENIC_TARG...	23	0.09431	0.0033336	0.19815	0.31706	WANG_CLASSIC_ADIPOGENIC_TARGETS_OF_PPARG
PAX7_TARGET_GENES	541	0.018377	0.0031057	0.038614	0.31707	PAX7_TARGET_GENES
MODULE_76	80	0.048148	0.0031692	0.10125	0.3172	MODULE_76
HP_AXILLARY_FRECKLING	5	0.19048	0.0031409	0.40056	0.3172	HP_AXILLARY_FRECKLING
MIR5002_3P	51	0.060058	0.0031588	0.12631	0.31723	MIR5002_3P
GOBP_NEGATIVE_REGULATION_OF_...241	18	0.099275	0.0031048	0.20879	0.31723	GOBP_NEGATIVE_REGULATION_OF_FIBROBLAST_GROWTH_FACTOR_RECEPTOR_SIGNALING_PATHWAY
CHIARETTI_T_ALL_REFRACTORY_T...	29	0.071328	0.0028306	0.15003	0.31725	CHIARETTI_T_ALL_REFRACTORY_TO_THERAPY
GCNP_SHH_UP_EARLY.V1_UP	166	0.030807	0.0029141	0.064799	0.31725	GCNP_SHH_UP_EARLY.V1_UP
HALLMARK_PI3K_AKT_MTOR_SIGNA...	100	0.044681	0.0032863	0.093984	0.31725	HALLMARK_PI3K_AKT_MTOR_SIGNALING
GOBP_PRONEPHROS_DEVELOPMENT	10	0.13682	0.0031902	0.28785	0.31728	GOBP_PRONEPHROS_DEVELOPMENT
HP_PES_CAVUS	299	0.023365	0.0029554	0.049158	0.31729	HP_PES_CAVUS
MIR4437	99	0.041645	0.0030477	0.087636	0.31732	MIR4437
GOBP_SINOATRIAL_NODE_DEVELOP...	12	0.11628	0.0029696	0.24468	0.31732	GOBP_SINOATRIAL_NODE_DEVELOPMENT
GOBP_MITRAL_VALVE_DEVELOPMENT	14	0.10697	0.0029507	0.22512	0.31734	GOBP_MITRAL_VALVE_DEVELOPMENT
HP_CHOROID_PLEXUS_CYST	11	0.12611	0.0030839	0.26543	0.31735	HP_CHOROID_PLEXUS_CYST
GOBP_REGULATION_OF_MAMMARY_G...	15	0.12164	0.0034731	0.25603	0.31736	GOBP_REGULATION_OF_MAMMARY_GLAND_EPITHELIAL_CELL_PROLIFERATION
chr16q11	4	0.32235	0.0047541	0.67888	0.31746	chr16q11
GSE360_L_DONOVANI_VS_B_MALAY...1	189	0.030434	0.0030698	0.064114	0.31751	GSE360_L_DONOVANI_VS_B_MALAYI_HIGH_DOSE_DC_DN
MODULE_17	342	0.023462	0.0031701	0.049434	0.31753	MODULE_17
GSE14308_TH17_VS_INDUCED_TRE...2	194	0.029395	0.0030035	0.061962	0.31761	GSE14308_TH17_VS_INDUCED_TREG_UP
GOCC_BORC_COMPLEX	8	0.12898	0.0026899	0.27189	0.31762	GOCC_BORC_COMPLEX
GOBP_CARDIAC_PACEMAKER_CELL_...2	10	0.12044	0.0028082	0.25394	0.31765	GOBP_CARDIAC_PACEMAKER_CELL_DIFFERENTIATION
WP_ACQUIRED_PARTIAL_LIPODYST...	9	0.17789	0.003935	0.37529	0.31775	WP_ACQUIRED_PARTIAL_LIPODYSTROPHY_BARRAQUERSIMONS_SYNDROME
LANDIS_BREAST_CANCER_PROGRES...2	45	0.061858	0.0030566	0.13051	0.31777	LANDIS_BREAST_CANCER_PROGRESSION_UP
GSE20152_HTNFA_OVERXPRESS_AN...2	186	0.029441	0.0029462	0.062155	0.31787	GSE20152_HTNFA_OVERXPRESS_ANKLE_VS_CTRL_SPHK1_KO_ANKLE_UP
GSE1925_3H_VS_24H_IFNG_STIM_...3	183	0.030806	0.0030582	0.065067	0.31795	GSE1925_3H_VS_24H_IFNG_STIM_MACROPHAGE_DN
GOBP_BUNDLE_OF_HIS_CELL_TO_P...1	15	0.12211	0.0034865	0.25793	0.31796	GOBP_BUNDLE_OF_HIS_CELL_TO_PURKINJE_MYOCYTE_COMMUNICATION
GOBP_POSITIVE_REGULATION_OF_...456	4	0.20885	0.0030803	0.44124	0.31799	GOBP_POSITIVE_REGULATION_OF_MIRNA_CATABOLIC_PROCESS
KEGG_MEDICUS_REFERENCE_IRE1A...	7	0.16104	0.0031417	0.34024	0.318	KEGG_MEDICUS_REFERENCE_IRE1A_JNK_SIGNALING_PATHWAY
GOBP_T_HELPER_2_CELL_CYTOKIN...	13	0.11455	0.003045	0.24203	0.318	GOBP_T_HELPER_2_CELL_CYTOKINE_PRODUCTION
HP_SPHEROCYTOSIS	7	0.16552	0.0032291	0.34972	0.31801	HP_SPHEROCYTOSIS
GOBP_POSITIVE_REGULATION_OF_...819	17	0.12131	0.0036871	0.25634	0.31803	GOBP_POSITIVE_REGULATION_OF_VASCULAR_PERMEABILITY
SIG_BCR_SIGNALING_PATHWAY	43	0.061666	0.0029788	0.13037	0.3181	SIG_BCR_SIGNALING_PATHWAY
chr3p25	80	0.077089	0.0050741	0.16301	0.31814	chr3p25
REACTOME_DEGRADATION_OF_GLI1...	46	0.060882	0.0030415	0.12874	0.31815	REACTOME_DEGRADATION_OF_GLI1_BY_THE_PROTEASOME
PID_MET_PATHWAY	74	0.049083	0.0031077	0.10386	0.31825	PID_MET_PATHWAY
GOBP_PYRIMIDINE_DIMER_REPAIR	9	0.14313	0.0031661	0.30286	0.31825	GOBP_PYRIMIDINE_DIMER_REPAIR
GSE26928_EFF_MEMORY_VS_CXCR5...1	183	0.029527	0.0029312	0.062482	0.31826	GSE26928_EFF_MEMORY_VS_CXCR5_POS_CD4_TCELL_DN
GOCC_CCR4_NOT_CORE_COMPLEX	6	0.12725	0.0022985	0.26933	0.3183	GOCC_CCR4_NOT_CORE_COMPLEX
HP_PRODUCTIVE_COUGH	64	0.052454	0.0030895	0.11104	0.31833	HP_PRODUCTIVE_COUGH
WP_OVERVIEW_OF_PROINFLAMMATO...	122	0.047067	0.0038214	0.099646	0.31834	WP_OVERVIEW_OF_PROINFLAMMATORY_AND_PROFIBROTIC_MEDIATORS
GOBP_HOMEOSTASIS_OF_NUMBER_O...2	43	0.066864	0.0032299	0.14156	0.31835	GOBP_HOMEOSTASIS_OF_NUMBER_OF_CELLS_WITHIN_A_TISSUE
GSE46606_DAY1_VS_DAY3_CD40L_...8	188	0.029211	0.0029387	0.061846	0.31835	GSE46606_DAY1_VS_DAY3_CD40L_IL2_IL5_STIMULATED_IRF4_KO_BCELL_UP
GSE360_CTRL_VS_L_MAJOR_MAC_UP	188	0.030114	0.0030296	0.063775	0.3184	GSE360_CTRL_VS_L_MAJOR_MAC_UP
GOBP_INTESTINAL_STEM_CELL_HO...	7	0.12237	0.0023874	0.25919	0.31842	GOBP_INTESTINAL_STEM_CELL_HOMEOSTASIS
GOBP_EMBRYONIC_APPENDAGE_MOR...	127	0.038766	0.0032108	0.082123	0.31845	GOBP_EMBRYONIC_APPENDAGE_MORPHOGENESIS
ZNF502_TARGET_GENES	27	0.081192	0.0031092	0.17202	0.31847	ZNF502_TARGET_GENES
GOBP_POSITIVE_REGULATION_OF_...165	6	0.20975	0.0037885	0.44447	0.3185	GOBP_POSITIVE_REGULATION_OF_CIRCADIAN_SLEEP_WAKE_CYCLE_SLEEP
CAO_BLOOD_FLUZONE_AGE_05_14Y...7	5	0.16544	0.0027279	0.3507	0.31856	CAO_BLOOD_FLUZONE_AGE_05_14YO_CORRELATED_WITH_H3N1_HI_TITER_1DY_POSITIVE
REACTOME_DISEASES_OF_BRANCHE...	13	0.12438	0.0033061	0.26388	0.31871	REACTOME_DISEASES_OF_BRANCHED_CHAIN_AMINO_ACID_CATABOLISM
GSE15930_STIM_VS_STIM_AND_IL...3	195	0.030779	0.003153	0.065343	0.31881	GSE15930_STIM_VS_STIM_AND_IL12_48H_CD8_T_CELL_DN
GSE7460_TREG_VS_TCONV_ACT_DN	188	0.029363	0.002954	0.062341	0.31883	GSE7460_TREG_VS_TCONV_ACT_DN
GOBP_GLUCOSE_CATABOLIC_PROCE...1	27	0.081941	0.0031378	0.17399	0.31884	GOBP_GLUCOSE_CATABOLIC_PROCESS
WP_TARGETED_AGENTS_IN_TRIPLE...	35	0.067736	0.0029526	0.14383	0.31885	WP_TARGETED_AGENTS_IN_TRIPLE_NEGATIVE_BREAST_CANCER
GOBP_AGGRESOME_ASSEMBLY	6	0.16625	0.0030029	0.35316	0.31891	GOBP_AGGRESOME_ASSEMBLY
GSE13887_ACT_CD4_VS_NO_TREAT...2	121	0.036218	0.0029285	0.076938	0.31892	GSE13887_ACT_CD4_VS_NO_TREATED_CD4_TCELL_UP
REACTOME_EGR2_AND_SOX10_MEDI...	29	0.071336	0.002831	0.15159	0.31897	REACTOME_EGR2_AND_SOX10_MEDIATED_INITIATION_OF_SCHWANN_CELL_MYELINATION
HP_ABNORMAL_DENTAL_ROOT_MORP...	56	0.055779	0.0030738	0.11856	0.31902	HP_ABNORMAL_DENTAL_ROOT_MORPHOLOGY
GSE12707_AT16L1_HYPOMORPH_VS...1	119	0.036477	0.0029252	0.077536	0.31902	GSE12707_AT16L1_HYPOMORPH_VS_WT_THYMUS_DN
REACTOME_NEUROFASCIN_INTERAC...	6	0.1718	0.0031031	0.36525	0.31905	REACTOME_NEUROFASCIN_INTERACTIONS
GSE36826_WT_VS_IL1R_KO_SKIN_...3	189	0.030966	0.0031235	0.065831	0.31905	GSE36826_WT_VS_IL1R_KO_SKIN_STAPH_AUREUS_INF_UP
ANDERSON_BLOOD_CN54GP140_ADJ...1	82	0.044423	0.0029601	0.094445	0.31905	ANDERSON_BLOOD_CN54GP140_ADJUVANTED_WITH_GLA_AF_AGE_18_45YO_1DY_DN
PLASARI_NFIC_TARGETS_BASAL_DN	21	0.093885	0.0031712	0.19961	0.31906	PLASARI_NFIC_TARGETS_BASAL_DN
DUTERTRE_ESTRADIOL_RESPONSE_...2	318	0.022983	0.0029964	0.048881	0.31911	DUTERTRE_ESTRADIOL_RESPONSE_24HR_UP
MIR615_3P	6	0.17666	0.0031909	0.3758	0.31915	MIR615_3P
HP_ABNORMAL_HALLUX_PHALANX_M...	42	0.064093	0.0030599	0.13637	0.31918	HP_ABNORMAL_HALLUX_PHALANX_MORPHOLOGY
HOFFMANN_LARGE_TO_SMALL_PRE_...1	61	0.056465	0.0032471	0.12017	0.31922	HOFFMANN_LARGE_TO_SMALL_PRE_BII_LYMPHOCYTE_DN
WALLACE_PROSTATE_CANCER_RACE...2	266	0.02595	0.0030987	0.055246	0.31928	WALLACE_PROSTATE_CANCER_RACE_UP
REACTOME_REPRESSION_OF_WNT_T...	13	0.11692	0.0031078	0.2489	0.31928	REACTOME_REPRESSION_OF_WNT_TARGET_GENES
KEGG_MEDICUS_REFERENCE_AREG_...2	13	0.10655	0.0028324	0.22687	0.3193	KEGG_MEDICUS_REFERENCE_AREG_EGFR_RAS_ERK_SIGNALING_PATHWAY
GOCC_MICROTUBULE_ASSOCIATED_...	155	0.031971	0.0029231	0.068073	0.31931	GOCC_MICROTUBULE_ASSOCIATED_COMPLEX
MODULE_357	74	0.04776	0.0030239	0.10173	0.31937	MODULE_357
GSE40666_UNTREATED_VS_IFNA_S...2	156	0.032363	0.0029684	0.068942	0.31939	GSE40666_UNTREATED_VS_IFNA_STIM_CD8_TCELL_90MIN_UP
MODULE_438	64	0.052942	0.0031182	0.11282	0.31944	MODULE_438
GSE27670_BLIMP1_VS_LMP1_TRAN...2	191	0.027798	0.0028185	0.059237	0.31944	GSE27670_BLIMP1_VS_LMP1_TRANSDUCED_GC_BCELL_UP
GSE20366_EX_VIVO_VS_HOMEOSTA...3	191	0.028954	0.0029358	0.061713	0.31948	GSE20366_EX_VIVO_VS_HOMEOSTATIC_CONVERSION_TREG_DN
HP_PROLONGED_BLEEDING_FOLLOW...2	31	0.073704	0.003024	0.15711	0.3195	HP_PROLONGED_BLEEDING_FOLLOWING_PROCEDURE
GOBP_RESPONSE_TO_PHORBOL_13_...	8	0.13028	0.0027171	0.27774	0.31951	GOBP_RESPONSE_TO_PHORBOL_13_ACETATE_12_MYRISTATE
ZHENG_FOXP3_TARGETS_DN	6	0.1503	0.0027148	0.32044	0.31952	ZHENG_FOXP3_TARGETS_DN
SU_HO_CONV_CENT_CHONDROSARCO...16	173	0.031867	0.0030766	0.06794	0.31952	SU_HO_CONV_CENT_CHONDROSARCOMA_STROMAL_C2_GRANULATING_CANCER_ASSOCIATED_FIBROBLAST
MIR4518	88	0.043996	0.0030366	0.093817	0.31955	MIR4518
AGCTCCT_MIR28	86	0.04414	0.0030118	0.094125	0.31955	AGCTCCT_MIR28
HP_ABNORMALITY_OF_THE_INTERN...	20	0.089743	0.0029583	0.19142	0.3196	HP_ABNORMALITY_OF_THE_INTERNAL_AUDITORY_CANAL
HP_HIGH_NARROW_PALATE	144	0.034953	0.0030812	0.074596	0.3197	HP_HIGH_NARROW_PALATE
GOMF_MDM2_MDM4_FAMILY_PROTEI...	11	0.10248	0.0025058	0.21872	0.31971	GOMF_MDM2_MDM4_FAMILY_PROTEIN_BINDING
GOMF_DNA_ENDONUCLEASE_ACTIVI...2	10	0.13559	0.0031614	0.28954	0.31979	GOMF_DNA_ENDONUCLEASE_ACTIVITY_PRODUCING_3_PHOSPHOMONOESTERS
VALK_AML_CLUSTER_3	33	0.072774	0.0030804	0.15543	0.31982	VALK_AML_CLUSTER_3
HP_SKIN_TAGS	92	0.04235	0.0029883	0.090449	0.31982	HP_SKIN_TAGS
MIR8071	34	0.067145	0.0028848	0.14345	0.31987	MIR8071
MIR302C_5P	569	0.017037	0.0029504	0.0364	0.31988	MIR302C_5P
HP_PERIPHERAL_VISUAL_FIELD_L...	100	0.040857	0.003005	0.087297	0.31989	HP_PERIPHERAL_VISUAL_FIELD_LOSS
GSE20198_UNTREATED_VS_IL12_T...1	193	0.028143	0.0028683	0.060148	0.31994	GSE20198_UNTREATED_VS_IL12_TREATED_ACT_CD4_TCELL_DN
GSE360_L_DONOVANI_VS_M_TUBER...4	193	0.029996	0.0030571	0.064114	0.31995	GSE360_L_DONOVANI_VS_M_TUBERCULOSIS_MAC_UP
BEIER_GLIOMA_STEM_CELL_DN	64	0.0483	0.0028448	0.10326	0.31999	BEIER_GLIOMA_STEM_CELL_DN
GOBP_INTRACILIARY_RETROGRADE...	14	0.10891	0.0030041	0.23286	0.32001	GOBP_INTRACILIARY_RETROGRADE_TRANSPORT
GOBP_POSITIVE_REGULATION_OF_...727	9	0.15361	0.0033978	0.32845	0.32001	GOBP_POSITIVE_REGULATION_OF_SYNAPTIC_PLASTICITY
QI_PBMC_ZOSTAVAX_AGE_50_75YO...2	37	0.070716	0.0031692	0.15128	0.3201	QI_PBMC_ZOSTAVAX_AGE_50_75YO_CORRELATED_WITH_28D_PEAK_T_CELL_RESPONSE_14DY_NEGATIVE
GOBP_MAST_CELL_ACTIVATION_IN...	55	0.054409	0.0029714	0.11645	0.32016	GOBP_MAST_CELL_ACTIVATION_INVOLVED_IN_IMMUNE_RESPONSE
GOBP_PROTEIN_INSERTION_INTO_...2	11	0.12772	0.0031232	0.27334	0.32016	GOBP_PROTEIN_INSERTION_INTO_ER_MEMBRANE_BY_STOP_TRANSFER_MEMBRANE_ANCHOR_SEQUENCE
GOCC_ER_TO_GOLGI_TRANSPORT_V...	56	0.052399	0.0028875	0.11217	0.3202	GOCC_ER_TO_GOLGI_TRANSPORT_VESICLE_MEMBRANE
GOBP_NEGATIVE_REGULATION_OF_...521	5	0.16497	0.0027201	0.35319	0.32023	GOBP_NEGATIVE_REGULATION_OF_PROTEIN_KINASE_ACTIVITY_BY_REGULATION_OF_PROTEIN_PHOSPHORYLATION
GSE10325_LUPUS_BCELL_VS_LUPU...2	178	0.030111	0.0029484	0.064475	0.32025	GSE10325_LUPUS_BCELL_VS_LUPUS_MYELOID_UP
HE_LIM_SUN_FETAL_LUNG_C7_LAT...	94	0.042427	0.0030259	0.090863	0.32028	HE_LIM_SUN_FETAL_LUNG_C7_LATE_SCHWANN_CELL
GOBP_AGGRESSIVE_BEHAVIOR	7	0.17282	0.0033716	0.37015	0.32029	GOBP_AGGRESSIVE_BEHAVIOR
DESCARTES_FETAL_STOMACH_MESO...	29	0.084695	0.0033611	0.18142	0.32031	DESCARTES_FETAL_STOMACH_MESOTHELIAL_CELLS
GSE7460_TCONV_VS_TREG_THYMUS...2	197	0.027348	0.0028157	0.058594	0.32034	GSE7460_TCONV_VS_TREG_THYMUS_UP
GOMF_N_ACETYLGLUCOSAMINE_6_O...	7	0.125	0.0024386	0.26788	0.32038	GOMF_N_ACETYLGLUCOSAMINE_6_O_SULFOTRANSFERASE_ACTIVITY
MANNO_MIDBRAIN_NEUROTYPES_HDA	472	0.019676	0.0031119	0.042176	0.32042	MANNO_MIDBRAIN_NEUROTYPES_HDA
GOBP_SMALL_GTPASE_MEDIATED_S...	488	0.018701	0.0030061	0.040092	0.32045	GOBP_SMALL_GTPASE_MEDIATED_SIGNAL_TRANSDUCTION
GOCC_ORGANELLE_ENVELOPE_LUMEN	100	0.041058	0.0030199	0.088032	0.32047	GOCC_ORGANELLE_ENVELOPE_LUMEN
HP_CUTIS_GYRATA_OF_SCALP	6	0.15683	0.0028327	0.33627	0.32048	HP_CUTIS_GYRATA_OF_SCALP
GSE36826_WT_VS_IL1R_KO_SKIN_...4	187	0.030324	0.0030427	0.065025	0.32049	GSE36826_WT_VS_IL1R_KO_SKIN_UP
GOBP_CLUSTERING_OF_VOLTAGE_G...	6	0.16424	0.0029665	0.35225	0.32052	GOBP_CLUSTERING_OF_VOLTAGE_GATED_SODIUM_CHANNELS
RAMALHO_STEMNESS_DN	71	0.047735	0.0029607	0.10239	0.32053	RAMALHO_STEMNESS_DN
GSE2770_UNTREATED_VS_IL4_TRE...4	192	0.028997	0.0029478	0.062195	0.32053	GSE2770_UNTREATED_VS_IL4_TREATED_ACT_CD4_TCELL_48H_UP
GSE34006_UNTREATED_VS_A2AR_A...1	195	0.028615	0.0029313	0.061376	0.32053	GSE34006_UNTREATED_VS_A2AR_AGONIST_TREATED_TREG_DN
ZNF669_TARGET_GENES	103	0.039288	0.0029324	0.084308	0.32061	ZNF669_TARGET_GENES
HP_MEDULLOBLASTOMA	19	0.083957	0.0026976	0.18017	0.32061	HP_MEDULLOBLASTOMA
HP_ABNORMAL_GASTRIC_MUCOSA_M...	42	0.070827	0.0033814	0.1521	0.32073	HP_ABNORMAL_GASTRIC_MUCOSA_MORPHOLOGY
REACTOME_STRAND_ASYNCHRONOUS...	8	0.27819	0.0058017	0.59749	0.32076	REACTOME_STRAND_ASYNCHRONOUS_MITOCHONDRIAL_DNA_REPLICATION
MIR1184	163	0.031028	0.0029086	0.066654	0.32079	MIR1184
MIR499A_3P	161	0.031743	0.0029574	0.068206	0.32083	MIR499A_3P
HP_ABNORMAL_NEURON_MORPHOLOGY	82	0.045817	0.003053	0.098475	0.32087	HP_ABNORMAL_NEURON_MORPHOLOGY
GSE26030_TH1_VS_TH17_DAY15_P...2	195	0.027738	0.0028415	0.059629	0.3209	GSE26030_TH1_VS_TH17_DAY15_POST_POLARIZATION_UP
GOBP_GLUCOSAMINE_CONTAINING_...2	25	0.075839	0.0027947	0.16305	0.32092	GOBP_GLUCOSAMINE_CONTAINING_COMPOUND_METABOLIC_PROCESS
HP_ABNORMAL_HEAD_BLOOD_VESSE...	70	0.049676	0.0030594	0.10684	0.32099	HP_ABNORMAL_HEAD_BLOOD_VESSEL_MORPHOLOGY
GOBP_LEUKOCYTE_TETHERING_OR_...	31	0.072472	0.0029734	0.15593	0.32105	GOBP_LEUKOCYTE_TETHERING_OR_ROLLING
GSE17721_0.5H_VS_12H_LPS_BMD...2	189	0.029912	0.0030172	0.064358	0.32105	GSE17721_0.5H_VS_12H_LPS_BMDC_UP
REACTOME_DEFECTIVE_LFNG_CAUS...	5	0.14843	0.0024475	0.3196	0.32117	REACTOME_DEFECTIVE_LFNG_CAUSES_SCDO3
KEGG_MEDICUS_REFERENCE_NUCLE...2	11	0.13228	0.0032348	0.2849	0.32121	KEGG_MEDICUS_REFERENCE_NUCLEAR_INITIATED_ESTROGEN_SIGNALING_PATHWAY
GSE16385_MONOCYTE_VS_12H_ROS...4	194	0.029325	0.0029964	0.063158	0.32121	GSE16385_MONOCYTE_VS_12H_ROSIGLITAZONE_IL4_TREATED_MACROPHAGE_UP
GOBP_SNRNA_TRANSCRIPTION_BY_...2	9	0.13825	0.003058	0.29775	0.32122	GOBP_SNRNA_TRANSCRIPTION_BY_RNA_POLYMERASE_III
TRAVAGLINI_LUNG_PROXIMAL_CIL...	1651	0.010488	0.0029984	0.022588	0.32122	TRAVAGLINI_LUNG_PROXIMAL_CILIATED_CELL
GOBP_INHIBITORY_SYNAPSE_ASSE...	27	0.082932	0.0031758	0.17864	0.32124	GOBP_INHIBITORY_SYNAPSE_ASSEMBLY
GOBP_FRUCTOSE_6_PHOSPHATE_ME...	14	0.14255	0.0039322	0.30708	0.32125	GOBP_FRUCTOSE_6_PHOSPHATE_METABOLIC_PROCESS
HP_SHALLOW_ACETABULAR_FOSSAE	10	0.094214	0.0021967	0.20299	0.32128	HP_SHALLOW_ACETABULAR_FOSSAE
GSE27786_NKTCELL_VS_MONO_MAC...2	191	0.02941	0.002982	0.063376	0.32131	GSE27786_NKTCELL_VS_MONO_MAC_UP
GOBP_CD4_POSITIVE_ALPHA_BETA...2	19	0.090844	0.0029189	0.19589	0.32142	GOBP_CD4_POSITIVE_ALPHA_BETA_T_CELL_CYTOKINE_PRODUCTION
GOBP_NUCLEAR_MIGRATION	28	0.077404	0.0030184	0.16692	0.32143	GOBP_NUCLEAR_MIGRATION
BIOCARTA_G1_PATHWAY	28	0.081402	0.0031743	0.17559	0.32147	BIOCARTA_G1_PATHWAY
MIR6842_3P	119	0.037114	0.0029763	0.080056	0.32147	MIR6842_3P
GOMF_SODIUM_CHANNEL_INHIBITO...	8	0.15499	0.0032324	0.33437	0.3215	GOMF_SODIUM_CHANNEL_INHIBITOR_ACTIVITY
GSE25123_WT_VS_PPARG_KO_MACR...6	156	0.031933	0.002929	0.068897	0.32151	GSE25123_WT_VS_PPARG_KO_MACROPHAGE_ROSIGLITAZONE_STIM_DN
HP_NECROTIZING_ENTEROCOLITIS	6	0.2547	0.0046004	0.54969	0.32156	HP_NECROTIZING_ENTEROCOLITIS
GOBP_REGULATION_OF_SKELETAL_...1	9	0.15413	0.0034094	0.33269	0.32158	GOBP_REGULATION_OF_SKELETAL_MUSCLE_ACETYLCHOLINE_GATED_CHANNEL_CLUSTERING
GOBP_FOLIC_ACID_CONTAINING_C...2	27	0.076305	0.002922	0.16476	0.32164	GOBP_FOLIC_ACID_CONTAINING_COMPOUND_METABOLIC_PROCESS
MIR320A_5P	109	0.039209	0.0030101	0.084701	0.32172	MIR320A_5P
GOBP_NEGATIVE_REGULATION_OF_...616	8	0.16124	0.0033628	0.34834	0.32172	GOBP_NEGATIVE_REGULATION_OF_STRIATED_MUSCLE_CONTRACTION
GSE7831_CPG_VS_INFLUENZA_STI...3	189	0.029256	0.002951	0.063201	0.32172	GSE7831_CPG_VS_INFLUENZA_STIM_PDC_4H_DN
MODULE_576	104	0.03946	0.0029595	0.085304	0.32183	MODULE_576
MIR184	9	0.1476	0.0032649	0.31908	0.32184	MIR184
GSE5455_EX_VIVO_VS_POST_24H_...2	191	0.030196	0.0030617	0.065283	0.32185	GSE5455_EX_VIVO_VS_POST_24H_INCUBATION_MONOCYTES_FROM_TUMOR_BEARING_MOUSE_UP
MIR3151_5P	48	0.055483	0.0028313	0.11996	0.32186	MIR3151_5P
HP_VENTRICULAR_HYPERTROPHY	156	0.031349	0.0028755	0.067789	0.32188	HP_VENTRICULAR_HYPERTROPHY
MIR6770_5P	179	0.030202	0.0029656	0.065312	0.32189	MIR6770_5P
GSE39022_LN_VS_SPLEEN_DC_DN	189	0.028918	0.002917	0.062542	0.32191	GSE39022_LN_VS_SPLEEN_DC_DN
MORF_PPP1CA	161	0.031704	0.0029538	0.068605	0.322	MORF_PPP1CA
GOMF_PHOSPHATIDYLINOSITOL_3_...6	7	0.1693	0.0033029	0.36644	0.32204	GOMF_PHOSPHATIDYLINOSITOL_3_5_BISPHOSPHATE_5_PHOSPHATASE_ACTIVITY
GOCC_TOR_COMPLEX	12	0.11068	0.0028268	0.23958	0.32205	GOCC_TOR_COMPLEX
HP_NEONATAL_INSULIN_DEPENDEN...	19	0.086931	0.0027932	0.18817	0.32205	HP_NEONATAL_INSULIN_DEPENDENT_DIABETES_MELLITUS
GSE12845_IGD_POS_BLOOD_VS_NA...1	188	0.030155	0.0030337	0.06529	0.32209	GSE12845_IGD_POS_BLOOD_VS_NAIVE_TONSIL_BCELL_DN
GOBP_POSTSYNAPTIC_ACTIN_CYTO...	16	0.11025	0.0032509	0.23872	0.32211	GOBP_POSTSYNAPTIC_ACTIN_CYTOSKELETON_ORGANIZATION
GOMF_MONOATOMIC_ION_GATED_CH...	30	0.066726	0.0026932	0.14448	0.32211	GOMF_MONOATOMIC_ION_GATED_CHANNEL_ACTIVITY
PAX8_TARGET_GENES	71	0.046316	0.0028727	0.10031	0.32214	PAX8_TARGET_GENES
GOBP_DETECTION_OF_EXTERNAL_B...	24	0.070696	0.0025526	0.15312	0.32215	GOBP_DETECTION_OF_EXTERNAL_BIOTIC_STIMULUS
GOBP_SOMATOSTATIN_RECEPTOR_S...	6	0.16185	0.0029234	0.35075	0.32224	GOBP_SOMATOSTATIN_RECEPTOR_SIGNALING_PATHWAY
GOMF_PROTEIN_LIPID_COMPLEX_B...	28	0.078779	0.0030721	0.17073	0.32225	GOMF_PROTEIN_LIPID_COMPLEX_BINDING
GSE12392_WT_VS_IFNB_KO_CD8A_...1	197	0.029085	0.0029945	0.063033	0.32225	GSE12392_WT_VS_IFNB_KO_CD8A_NEG_SPLEEN_DC_DN
KEGG_RETINOL_METABOLISM	61	0.063557	0.0036549	0.13775	0.32226	KEGG_RETINOL_METABOLISM
HE_LIM_SUN_FETAL_LUNG_C0_LAT...1	109	0.038047	0.0029208	0.08246	0.32226	HE_LIM_SUN_FETAL_LUNG_C0_LATE_AIRWAY_SMC_CELL
MIR6757_5P	55	0.053565	0.0029254	0.11611	0.32228	MIR6757_5P
GOBP_NEGATIVE_REGULATION_OF_...459	7	0.13643	0.0026617	0.29596	0.32241	GOBP_NEGATIVE_REGULATION_OF_NUCLEAR_RECEPTOR_MEDIATED_GLUCOCORTICOID_SIGNALING_PATHWAY
HP_GENERALIZED_DYSTONIA	33	0.07257	0.0030718	0.15749	0.32248	HP_GENERALIZED_DYSTONIA
GOBP_ARACHIDONATE_METABOLIC_...	51	0.056742	0.0029844	0.12318	0.32253	GOBP_ARACHIDONATE_METABOLIC_PROCESS
STEARMAN_LUNG_CANCER_EARLY_V...1	59	0.053031	0.0029993	0.11514	0.32255	STEARMAN_LUNG_CANCER_EARLY_VS_LATE_DN
GOBP_MITOTIC_CELL_CYCLE_PROC...	738	0.015477	0.003038	0.033604	0.32256	GOBP_MITOTIC_CELL_CYCLE_PROCESS
GOBP_POSITIVE_REGULATION_OF_...460	8	0.15153	0.0031602	0.32921	0.32266	GOBP_POSITIVE_REGULATION_OF_MITOCHONDRIAL_CALCIUM_ION_CONCENTRATION
GGGNNTTTCC_NFKB_Q6_01	133	0.03443	0.0029178	0.074833	0.32273	GGGNNTTTCC_NFKB_Q6_01
GSE19825_NAIVE_VS_IL2RAHIGH_...1	185	0.029101	0.0029045	0.063253	0.32273	GSE19825_NAIVE_VS_IL2RAHIGH_DAY3_EFF_CD8_TCELL_DN
REACTOME_REGULATION_OF_IFNG_...	14	0.093504	0.0025793	0.20326	0.32276	REACTOME_REGULATION_OF_IFNG_SIGNALING
MORI_IMMATURE_B_LYMPHOCYTE_DN	86	0.042029	0.0028678	0.091373	0.32277	MORI_IMMATURE_B_LYMPHOCYTE_DN
MIR548AU_3P	169	0.029677	0.0028322	0.064539	0.32282	MIR548AU_3P
GSE2128_CTRL_VS_MIMETOPE_NEG...2	167	0.032853	0.0031168	0.071443	0.32282	GSE2128_CTRL_VS_MIMETOPE_NEGATIVE_SELECTION_DP_THYMOCYTE_C57BL6_UP
MIR10400_3P_MIR4674	34	0.070833	0.0030433	0.15406	0.32285	MIR10400_3P_MIR4674
GSE28726_ACT_CD4_TCELL_VS_AC...1	187	0.029328	0.0029428	0.063799	0.32287	GSE28726_ACT_CD4_TCELL_VS_ACT_NKTCELL_DN
GSE37532_WT_VS_PPARG_KO_LN_T...2	194	0.028096	0.0028708	0.061117	0.32287	GSE37532_WT_VS_PPARG_KO_LN_TCONV_UP
KANG_IMMORTALIZED_BY_TERT_UP	86	0.044486	0.0030355	0.096788	0.3229	KANG_IMMORTALIZED_BY_TERT_UP
HP_LYMPHANGIECTASIS	9	0.14306	0.0031644	0.3113	0.32292	HP_LYMPHANGIECTASIS
GSE6090_UNSTIM_VS_DC_SIGN_ST...1	134	0.033166	0.0028211	0.072172	0.32293	GSE6090_UNSTIM_VS_DC_SIGN_STIM_DC_DN
BIOCARTA_TERC_PATHWAY	6	0.1552	0.0028033	0.33786	0.32299	BIOCARTA_TERC_PATHWAY
HP_WEAK_VOICE	29	0.075516	0.0029968	0.16442	0.32302	HP_WEAK_VOICE
GSE41867_NAIVE_VS_DAY15_LCMV...6	189	0.029261	0.0029515	0.063726	0.32306	GSE41867_NAIVE_VS_DAY15_LCMV_EFFECTOR_CD8_TCELL_UP
GSE37533_UNTREATED_VS_PIOGLI...3	192	0.029332	0.0029818	0.063899	0.32311	GSE37533_UNTREATED_VS_PIOGLIZATONE_TREATED_CD4_TCELL_PPARG1_AND_FOXP3_TRASDUCED_DN
GOBP_STRIATUM_DEVELOPMENT	21	0.085962	0.0029036	0.18739	0.32322	GOBP_STRIATUM_DEVELOPMENT
CALVET_IRINOTECAN_SENSITIVE_...1	5	0.23371	0.0038537	0.50964	0.32327	CALVET_IRINOTECAN_SENSITIVE_VS_RESISTANT_UP
HP_SPASTIC_PARAPARETIC_GAIT	11	0.11622	0.0028419	0.25348	0.32331	HP_SPASTIC_PARAPARETIC_GAIT
GOBP_PYRIMIDINE_RIBONUCLEOTI...3	32	0.071029	0.0029607	0.15497	0.32336	GOBP_PYRIMIDINE_RIBONUCLEOTIDE_METABOLIC_PROCESS
MEBARKI_HCC_PROGENITOR_WNT_U...4	19	0.095582	0.0030711	0.2086	0.32341	MEBARKI_HCC_PROGENITOR_WNT_UP_CTNNB1_INDEPENDENT
TCCCRNNRTGC_UNKNOWN	213	0.028591	0.0030595	0.062415	0.32345	TCCCRNNRTGC_UNKNOWN
ZNF766_TARGET_GENES	984	0.013159	0.0029618	0.028738	0.32351	ZNF766_TARGET_GENES
MATSUDA_NATURAL_KILLER_DIFFE...	455	0.019346	0.0030056	0.042272	0.3236	MATSUDA_NATURAL_KILLER_DIFFERENTIATION
WP_7Q1123_DISTAL_COPY_NUMBER...	21	0.10892	0.0036789	0.23798	0.3236	WP_7Q1123_DISTAL_COPY_NUMBER_VARIATION
HP_SUDDEN_DEATH	121	0.038945	0.003149	0.085125	0.32366	HP_SUDDEN_DEATH
GSE29618_PRE_VS_DAY7_POST_LA...2	189	0.028239	0.0028484	0.061724	0.32366	GSE29618_PRE_VS_DAY7_POST_LAIV_FLU_VACCINE_BCELL_UP
GOBP_RELAXATION_OF_MUSCLE	31	0.077776	0.003191	0.17003	0.32369	GOBP_RELAXATION_OF_MUSCLE
GSE17721_CTRL_VS_PAM3CSK4_1H...2	193	0.028484	0.0029031	0.06228	0.32371	GSE17721_CTRL_VS_PAM3CSK4_1H_BMDC_UP
GOBP_RESPONSE_TO_GONADOTROPIN	25	0.078335	0.0028867	0.17129	0.32372	GOBP_RESPONSE_TO_GONADOTROPIN
KEGG_GLYCEROLIPID_METABOLISM	48	0.06288	0.0032087	0.13752	0.32375	KEGG_GLYCEROLIPID_METABOLISM
GSE41176_WT_VS_TAK1_KO_ANTI_...3	194	0.029883	0.0030535	0.065368	0.32378	GSE41176_WT_VS_TAK1_KO_ANTI_IGM_STIM_BCELL_24H_DN
GOBP_NEGATIVE_REGULATION_OF_...567	10	0.11085	0.0025845	0.24248	0.32379	GOBP_NEGATIVE_REGULATION_OF_RESPONSE_TO_OXIDATIVE_STRESS
GOBP_EPITHELIAL_CELL_DEVELOP...	221	0.026867	0.002928	0.058779	0.3238	GOBP_EPITHELIAL_CELL_DEVELOPMENT
GSE17721_0.5H_VS_12H_PAM3CSK...1	195	0.028141	0.0028828	0.061571	0.32382	GSE17721_0.5H_VS_12H_PAM3CSK4_BMDC_DN
GSE19401_PAM2CSK4_VS_RETINOI...3	182	0.028643	0.0028357	0.062708	0.32392	GSE19401_PAM2CSK4_VS_RETINOIC_ACID_STIM_FOLLICULAR_DC_DN
HP_ERUPTIVE_XANTHOMAS	5	0.22155	0.0036532	0.48519	0.32397	HP_ERUPTIVE_XANTHOMAS
GOBP_RESPONSE_TO_CAFFEINE	15	0.086764	0.0024773	0.19005	0.32401	GOBP_RESPONSE_TO_CAFFEINE
WP_MAPK_CASCADE	30	0.074422	0.0030038	0.16303	0.32403	WP_MAPK_CASCADE
AR_03	58	0.052397	0.0029384	0.11479	0.32403	AR_03
KEGG_VALINE_LEUCINE_AND_ISOL...1	10	0.10639	0.0024806	0.23311	0.32406	KEGG_VALINE_LEUCINE_AND_ISOLEUCINE_BIOSYNTHESIS
GOBP_NEGATIVE_REGULATION_OF_...286	6	0.13089	0.0023642	0.2868	0.32406	GOBP_NEGATIVE_REGULATION_OF_HYDROGEN_PEROXIDE_METABOLIC_PROCESS
WP_FATTY_ACID_BIOSYNTHESIS	22	0.078847	0.0027259	0.17279	0.32409	WP_FATTY_ACID_BIOSYNTHESIS
GOBP_MITOTIC_CELL_CYCLE_CHEC...	134	0.036097	0.0030704	0.079112	0.3241	GOBP_MITOTIC_CELL_CYCLE_CHECKPOINT_SIGNALING
GOBP_ANTEROGRADE_DENDRITIC_T...2	6	0.14415	0.0026037	0.31604	0.32416	GOBP_ANTEROGRADE_DENDRITIC_TRANSPORT_OF_NEUROTRANSMITTER_RECEPTOR_COMPLEX
HP_AGITATION	75	0.044338	0.0028261	0.097223	0.32418	HP_AGITATION
MIR6813_3P	34	0.072786	0.0031272	0.15961	0.32419	MIR6813_3P
CTTTGTA_MIR524	430	0.019196	0.0029012	0.042108	0.32424	CTTTGTA_MIR524
MIR6846_5P	77	0.042632	0.0027532	0.093526	0.32426	MIR6846_5P
GOBP_REGULATION_OF_EXTENT_OF...	98	0.041247	0.0030034	0.090516	0.32431	GOBP_REGULATION_OF_EXTENT_OF_CELL_GROWTH
GOBP_REGULATION_OF_NON_CANON...2	25	0.081132	0.0029898	0.17807	0.32433	GOBP_REGULATION_OF_NON_CANONICAL_WNT_SIGNALING_PATHWAY
REACTOME_PHENYLALANINE_AND_T...	11	0.12037	0.0029434	0.26424	0.32437	REACTOME_PHENYLALANINE_AND_TYROSINE_METABOLISM
SHETH_LIVER_CANCER_VS_TXNIP_...2	165	0.0314	0.0029613	0.068967	0.32445	SHETH_LIVER_CANCER_VS_TXNIP_LOSS_PAM2
WP_OMEGA3_OMEGA6_FATTY_ACID_...	15	0.1117	0.0031893	0.24535	0.32446	WP_OMEGA3_OMEGA6_FATTY_ACID_SYNTHESIS
GOBP_LAYER_FORMATION_IN_CERE...	16	0.099302	0.0029282	0.21812	0.32446	GOBP_LAYER_FORMATION_IN_CEREBRAL_CORTEX
chr20q12	7	0.24943	0.0048662	0.54795	0.32448	chr20q12
HP_DELAYED_PUBERTY	195	0.027951	0.0028633	0.061411	0.3245	HP_DELAYED_PUBERTY
DESCARTES_FETAL_CEREBELLUM_M...	510	0.018079	0.0029691	0.03972	0.3245	DESCARTES_FETAL_CEREBELLUM_MICROGLIA
HP_ABNORMAL_SIZE_OF_THE_DENT...	16	0.11033	0.0032534	0.24251	0.32457	HP_ABNORMAL_SIZE_OF_THE_DENTAL_ROOT
GSE3982_DC_VS_CENT_MEMORY_CD...1	188	0.028899	0.0029074	0.06352	0.32457	GSE3982_DC_VS_CENT_MEMORY_CD4_TCELL_DN
MCCLUNG_DELTA_FOSB_TARGETS_2...	49	0.058599	0.0030212	0.12881	0.32458	MCCLUNG_DELTA_FOSB_TARGETS_2WK
GOMF_CHOLINE_TRANSMEMBRANE_T...	9	0.14082	0.003115	0.30955	0.32458	GOMF_CHOLINE_TRANSMEMBRANE_TRANSPORTER_ACTIVITY
BOYLAN_MULTIPLE_MYELOMA_C_D_...2	132	0.034352	0.0029003	0.075549	0.32466	BOYLAN_MULTIPLE_MYELOMA_C_D_UP
WP_ENERGY_METABOLISM	47	0.053623	0.0027078	0.11799	0.32475	WP_ENERGY_METABOLISM
BALLIF_DEVELOPMENTAL_DISABIL...	13	0.11462	0.0030468	0.25226	0.32479	BALLIF_DEVELOPMENTAL_DISABILITY_P16_P12_DELETION
HP_HORIZONTAL_PENDULAR_NYSTA...	7	0.17004	0.0033172	0.37423	0.32479	HP_HORIZONTAL_PENDULAR_NYSTAGMUS
BIOCARTA_ACETAMINOPHEN_PATHW...	5	0.16288	0.0026858	0.35856	0.32482	BIOCARTA_ACETAMINOPHEN_PATHWAY
GOBP_ZYMOGEN_ACTIVATION	44	0.06551	0.003201	0.14421	0.32482	GOBP_ZYMOGEN_ACTIVATION
HP_APLASIA_HYPOPLASIA_OF_THE...21	5	0.18459	0.0030437	0.40647	0.32487	HP_APLASIA_HYPOPLASIA_OF_THE_DISTAL_PHALANX_OF_THE_HALLUX
LINDGREN_BLADDER_CANCER_HIGH...	45	0.061992	0.0030632	0.13652	0.32489	LINDGREN_BLADDER_CANCER_HIGH_RECURRENCE
MIR1180_5P	38	0.063152	0.0028681	0.13908	0.32489	MIR1180_5P
GOBP_POSITIVE_REGULATION_OF_...39	11	0.12216	0.0029873	0.26909	0.32492	GOBP_POSITIVE_REGULATION_OF_ASTROCYTE_DIFFERENTIATION
NRSF_01	95	0.039483	0.0028308	0.086971	0.32493	NRSF_01
GSE3982_DC_VS_TH2_UP	187	0.028724	0.0028822	0.06328	0.32494	GSE3982_DC_VS_TH2_UP
GOBP_GOLGI_REASSEMBLY	5	0.18717	0.0030862	0.41245	0.32499	GOBP_GOLGI_REASSEMBLY
NAKAYAMA_SOFT_TISSUE_TUMORS_...2	69	0.04766	0.0029143	0.10504	0.32501	NAKAYAMA_SOFT_TISSUE_TUMORS_PCA1_UP
GOBP_NEGATIVE_REGULATION_OF_...178	92	0.040401	0.0028508	0.089057	0.32504	GOBP_NEGATIVE_REGULATION_OF_DEVELOPMENTAL_GROWTH
GOMF_PHOSPHATIDYLINOSITOL_3_...13	13	0.10998	0.0029236	0.2425	0.32508	GOMF_PHOSPHATIDYLINOSITOL_3_KINASE_REGULATOR_ACTIVITY
RTTTNNNYTGGM_UNKNOWN	153	0.032852	0.0029844	0.072439	0.32509	RTTTNNNYTGGM_UNKNOWN
GSE45382_UNTREATED_VS_TGFB_T...2	190	0.02856	0.0028883	0.062975	0.32509	GSE45382_UNTREATED_VS_TGFB_TREATED_MACROPHAGES_UP
MODULE_165	80	0.042115	0.0027721	0.092887	0.32513	MODULE_165
GOBP_NUCLEOTIDE_METABOLIC_PR...	467	0.018237	0.0028694	0.040229	0.32516	GOBP_NUCLEOTIDE_METABOLIC_PROCESS
GOBP_MYELOID_CELL_APOPTOTIC_...	40	0.062889	0.0029302	0.13878	0.32522	GOBP_MYELOID_CELL_APOPTOTIC_PROCESS
HP_LIMB_GIRDLE_MUSCLE_ATROPHY	36	0.065437	0.0028928	0.14445	0.32527	HP_LIMB_GIRDLE_MUSCLE_ATROPHY
HP_ABNORMALITY_OF_T_CELL_PHY...	82	0.043349	0.0028886	0.095698	0.32528	HP_ABNORMALITY_OF_T_CELL_PHYSIOLOGY
WILCOX_RESPONSE_TO_PROGESTER...2	148	0.03179	0.0028408	0.070194	0.32532	WILCOX_RESPONSE_TO_PROGESTERONE_UP
GSE9988_LOW_LPS_VS_ANTI_TREM...2	188	0.030507	0.0030691	0.067367	0.32534	GSE9988_LOW_LPS_VS_ANTI_TREM1_AND_LPS_MONOCYTE_UP
GOBP_RIBONUCLEOPROTEIN_COMPL...2	12	0.10643	0.0027181	0.23522	0.32547	GOBP_RIBONUCLEOPROTEIN_COMPLEX_LOCALIZATION
HOWLIN_CITED1_TARGETS_2_DN	16	0.095366	0.0028121	0.21079	0.32549	HOWLIN_CITED1_TARGETS_2_DN
GOBP_POSITIVE_REGULATION_OF_...344	153	0.032944	0.0029928	0.072839	0.32554	GOBP_POSITIVE_REGULATION_OF_INFLAMMATORY_RESPONSE
MIR377_3P	235	0.025628	0.0028789	0.056689	0.32561	MIR377_3P
HWANG_PROSTATE_CANCER_MARKERS	27	0.07166	0.0027441	0.15853	0.32563	HWANG_PROSTATE_CANCER_MARKERS
RACCACAR_AML_Q6	259	0.025062	0.0029536	0.05545	0.32565	RACCACAR_AML_Q6
GOBP_CELLULAR_RESPONSE_TO_AL...1	100	0.040994	0.0030151	0.090706	0.32566	GOBP_CELLULAR_RESPONSE_TO_ALCOHOL
GOBP_MITOTIC_CYTOKINETIC_PRO...	37	0.074212	0.0033259	0.16421	0.32566	GOBP_MITOTIC_CYTOKINETIC_PROCESS
HP_APLASIA_OF_THE_2ND_FINGER	5	0.14778	0.0024368	0.32707	0.3257	HP_APLASIA_OF_THE_2ND_FINGER
DESCARTES_MAIN_FETAL_TROPHOB...	128	0.036222	0.0030118	0.080167	0.3257	DESCARTES_MAIN_FETAL_TROPHOBLAST_GIANT_CELLS
FEKIR_HEPARG_SIDE_POP_VS_HEP...2	79	0.046543	0.0030444	0.10302	0.32572	FEKIR_HEPARG_SIDE_POP_VS_HEPARG_UP
GOMF_HISTONE_H3K9ME2_METHYLT...	8	0.18011	0.0037562	0.39869	0.32573	GOMF_HISTONE_H3K9ME2_METHYLTRANSFERASE_ACTIVITY
GOBP_POSITIVE_REGULATION_OF_...134	6	0.19311	0.003488	0.42765	0.3258	GOBP_POSITIVE_REGULATION_OF_CELL_PROLIFERATION_INVOLVED_IN_HEART_MORPHOGENESIS
GOMF_CILIARY_NEUROTROPHIC_FA...	6	0.17661	0.0031899	0.39114	0.32581	GOMF_CILIARY_NEUROTROPHIC_FACTOR_RECEPTOR_BINDING
KEGG_MEDICUS_VARIANT_MUTATIO...72	5	0.22193	0.0036593	0.49166	0.32586	KEGG_MEDICUS_VARIANT_MUTATION_INACTIVATED_ERBB4_TO_NRG_ERBB4_PI3K_SIGNALING_PATHWAY
GSE45365_NK_CELL_VS_BCELL_UP	194	0.028737	0.0029363	0.063674	0.32588	GSE45365_NK_CELL_VS_BCELL_UP
HP_ECTOPIC_ANTERIOR_PITUITAR...	9	0.13228	0.0029259	0.29312	0.3259	HP_ECTOPIC_ANTERIOR_PITUITARY_GLAND
IVANOVA_HEMATOPOIESIS_STEM_C...4	22	0.076323	0.0026386	0.16915	0.32592	IVANOVA_HEMATOPOIESIS_STEM_CELL_SHORT_TERM
WP_FAS_LIGAND_PATHWAY_AND_ST...	42	0.056287	0.0026872	0.12475	0.32593	WP_FAS_LIGAND_PATHWAY_AND_STRESS_INDUCTION_OF_HEAT_SHOCK_PROTEINS
MIR6811_5P	68	0.050839	0.0030862	0.11269	0.32594	MIR6811_5P
FUJIWARA_PARK2_IN_LIVER_CANC...2	8	0.13251	0.0027635	0.29373	0.32595	FUJIWARA_PARK2_IN_LIVER_CANCER_UP
GSE22611_NOD2_TRANSDUCED_VS_...2	172	0.029122	0.0028036	0.064559	0.32596	GSE22611_NOD2_TRANSDUCED_VS_CTRL_HEK293T_STIMULATED_WITH_MDP_2H_UP
MA_MYELOID_DIFFERENTIATION_UP	37	0.06085	0.002727	0.13493	0.32601	MA_MYELOID_DIFFERENTIATION_UP
GOBP_HEAD_DEVELOPMENT	771	0.014402	0.0028868	0.031937	0.32602	GOBP_HEAD_DEVELOPMENT
MODULE_35	16	0.091373	0.0026944	0.20266	0.32605	MODULE_35
MIR451B	167	0.030687	0.0029114	0.068067	0.32606	MIR451B
MIR4764_5P	75	0.044378	0.0028286	0.098439	0.32606	MIR4764_5P
GOCC_MATRIX_SIDE_OF_MITOCHON...	7	0.14176	0.0027656	0.31455	0.32611	GOCC_MATRIX_SIDE_OF_MITOCHONDRIAL_INNER_MEMBRANE
HP_ABNORMAL_MITOCHONDRIAL_NU...	6	0.15282	0.0027602	0.33908	0.32612	HP_ABNORMAL_MITOCHONDRIAL_NUMBER
GOBP_FATTY_ACID_CATABOLIC_PR...	101	0.037675	0.0027848	0.083628	0.32618	GOBP_FATTY_ACID_CATABOLIC_PROCESS
GOBP_POSITIVE_REGULATION_OF_...614	487	0.018351	0.0029469	0.040734	0.32618	GOBP_POSITIVE_REGULATION_OF_PROTEIN_LOCALIZATION
GSE5542_IFNG_VS_IFNA_AND_IFN...1	188	0.02798	0.0028149	0.06211	0.32618	GSE5542_IFNG_VS_IFNA_AND_IFNG_TREATED_EPITHELIAL_CELLS_24H_DN
GOBP_T_HELPER_17_TYPE_IMMUNE...	53	0.055246	0.0029619	0.12266	0.32621	GOBP_T_HELPER_17_TYPE_IMMUNE_RESPONSE
GOMF_HISTONE_KINASE_ACTIVITY	24	0.092068	0.0033243	0.20441	0.32621	GOMF_HISTONE_KINASE_ACTIVITY
GSE45739_NRAS_KO_VS_WT_ACD3_...2	188	0.027293	0.0027458	0.060601	0.32623	GSE45739_NRAS_KO_VS_WT_ACD3_ACD28_STIM_CD4_TCELL_UP
HP_HIGHLY_ARCHED_EYEBROW	206	0.027345	0.0028783	0.060759	0.32634	HP_HIGHLY_ARCHED_EYEBROW
GOBP_POSITIVE_REGULATION_OF_...563	9	0.14363	0.0031772	0.31937	0.32645	GOBP_POSITIVE_REGULATION_OF_OXIDATIVE_STRESS_INDUCED_INTRINSIC_APOPTOTIC_SIGNALING_PATHWAY
HP_EVERTED_UPPER_LIP_VERMILI...	24	0.085026	0.00307	0.18915	0.32653	HP_EVERTED_UPPER_LIP_VERMILION
REACTOME_EICOSANOIDS	12	0.11938	0.003049	0.26567	0.32659	REACTOME_EICOSANOIDS
GSE13738_TCR_VS_BYSTANDER_AC...1	181	0.028295	0.0027936	0.062966	0.32659	GSE13738_TCR_VS_BYSTANDER_ACTIVATED_CD4_TCELL_DN
HADDAD_T_LYMPHOCYTE_AND_NK_P...1	56	0.049027	0.0027017	0.10915	0.32665	HADDAD_T_LYMPHOCYTE_AND_NK_PROGENITOR_DN
HP_NORMAL_PRESSURE_HYDROCEPH...	5	0.13652	0.0022511	0.30393	0.32665	HP_NORMAL_PRESSURE_HYDROCEPHALUS
MCBRYAN_PUBERTAL_BREAST_5_6W...2	118	0.036994	0.0029542	0.08236	0.32666	MCBRYAN_PUBERTAL_BREAST_5_6WK_UP
AGCGCAG_MIR191	12	0.10878	0.0027783	0.2422	0.32667	AGCGCAG_MIR191
GSE2770_UNTREATED_VS_ACT_CD4...4	185	0.026475	0.0026424	0.058956	0.32669	GSE2770_UNTREATED_VS_ACT_CD4_TCELL_48H_UP
GOMF_PROCOLLAGEN_PROLINE_4_D...	4	0.16173	0.0023853	0.36016	0.3267	GOMF_PROCOLLAGEN_PROLINE_4_DIOXYGENASE_ACTIVITY
KEGG_MEDICUS_REFERENCE_BASE_...2	8	0.16696	0.003482	0.37201	0.32679	KEGG_MEDICUS_REFERENCE_BASE_EXCISION_AND_STRAND_CLEAVAGE_BY_MONOFUNCTIONAL_GLYCOSYLASE
GSE15659_NONSUPPRESSIVE_TCEL...2	172	0.030444	0.0029308	0.06784	0.32681	GSE15659_NONSUPPRESSIVE_TCELL_VS_ACTIVATED_TREG_UP
GOBP_REGULATION_OF_POTASSIUM...2	6	0.17642	0.0031865	0.39317	0.32683	GOBP_REGULATION_OF_POTASSIUM_ION_IMPORT
MIR581	81	0.040946	0.0027119	0.091314	0.32693	MIR581
GOBP_DOUBLE_STRAND_BREAK_REP...3	9	0.15819	0.0034992	0.35281	0.32694	GOBP_DOUBLE_STRAND_BREAK_REPAIR_VIA_ALTERNATIVE_NONHOMOLOGOUS_END_JOINING
GOBP_REGULATION_OF_NEURON_PR...1	13	0.1326	0.0035249	0.29573	0.32694	GOBP_REGULATION_OF_NEURON_PROJECTION_ARBORIZATION
GOBP_GROOMING_BEHAVIOR	16	0.086441	0.0025489	0.19291	0.32705	GOBP_GROOMING_BEHAVIOR
chr12q14	39	0.093655	0.0043089	0.20903	0.32707	chr12q14
GOBP_POSITIVE_REGULATION_OF_...424	15	0.11571	0.0033036	0.25828	0.32709	GOBP_POSITIVE_REGULATION_OF_MACROPHAGE_DIFFERENTIATION
HP_GASTROINTESTINAL_ATRESIA	87	0.041001	0.0028138	0.091542	0.32712	HP_GASTROINTESTINAL_ATRESIA
REACTOME_NEGATIVE_REGULATORS...	33	0.067206	0.0028447	0.15015	0.32723	REACTOME_NEGATIVE_REGULATORS_OF_DDX58_IFIH1_SIGNALING
GOBP_ARF_PROTEIN_SIGNAL_TRAN...	22	0.077188	0.0026685	0.17246	0.32723	GOBP_ARF_PROTEIN_SIGNAL_TRANSDUCTION
chr15q23	34	0.10375	0.0044576	0.23186	0.32727	chr15q23
GSE39864_WT_VS_GATA3_KO_TREG...2	194	0.028316	0.0028933	0.063292	0.3273	GSE39864_WT_VS_GATA3_KO_TREG_UP
GSE7460_WT_VS_FOXP3_HET_ACT_...3	189	0.028946	0.0029197	0.064712	0.32733	GSE7460_WT_VS_FOXP3_HET_ACT_WITH_TGFB_TCONV_DN
GSE24634_TREG_VS_TCONV_POST_...5	185	0.029318	0.0029262	0.065553	0.32735	GSE24634_TREG_VS_TCONV_POST_DAY5_IL4_CONVERSION_DN
MODULE_480	96	0.039095	0.0028176	0.087421	0.32737	MODULE_480
GOMF_MAP_KINASE_SCAFFOLD_ACT...	11	0.10639	0.0026017	0.23792	0.32737	GOMF_MAP_KINASE_SCAFFOLD_ACTIVITY
MIR1913	136	0.032687	0.0028009	0.073186	0.32758	MIR1913
REACTOME_EPIGENETIC_REGULATI...2	299	0.023879	0.0030204	0.053489	0.32765	REACTOME_EPIGENETIC_REGULATION_OF_GENE_EXPRESSION
GSE39820_CTRL_VS_TGFBETA3_IL...2	197	0.028627	0.0029474	0.064125	0.32765	GSE39820_CTRL_VS_TGFBETA3_IL6_CD4_TCELL_UP
GSE39820_CTRL_VS_TGFBETA3_IL...3	187	0.027814	0.0027908	0.062304	0.32765	GSE39820_CTRL_VS_TGFBETA3_IL6_IL23A_CD4_TCELL_DN
FAN_OVARY_CL5_HEALTHY_SELECT...	302	0.022621	0.0028753	0.05069	0.32771	FAN_OVARY_CL5_HEALTHY_SELECTABLE_FOLLICLE_THECAL_CELL
WP_CELL_INTERACTIONS_IN_PANC...	23	0.079692	0.0028169	0.17864	0.32777	WP_CELL_INTERACTIONS_IN_PANCREATIC_CANCER_MICROENVIRONMENT
GOMF_TITIN_BINDING	13	0.13203	0.0035096	0.29597	0.32777	GOMF_TITIN_BINDING
HP_SKIN_PIT	79	0.044707	0.0029243	0.10022	0.32777	HP_SKIN_PIT
GSE17721_LPS_VS_PAM3CSK4_0.5...1	195	0.026711	0.0027363	0.05988	0.32777	GSE17721_LPS_VS_PAM3CSK4_0.5H_BMDC_DN
GOBP_NEGATIVE_REGULATION_OF_...162	36	0.0626	0.0027674	0.14037	0.32781	GOBP_NEGATIVE_REGULATION_OF_CYTOKINE_PRODUCTION_INVOLVED_IN_INFLAMMATORY_RESPONSE
HP_CLITORAL_HYPERTROPHY	65	0.045261	0.0026864	0.10149	0.32782	HP_CLITORAL_HYPERTROPHY
GSE5503_MLN_DC_VS_PLN_DC_ACT...2	190	0.028535	0.0028858	0.063986	0.32782	GSE5503_MLN_DC_VS_PLN_DC_ACTIVATED_ALLOGENIC_TCELL_UP
GOBP_PIGMENT_BIOSYNTHETIC_PR...	55	0.051772	0.0028274	0.11619	0.32795	GOBP_PIGMENT_BIOSYNTHETIC_PROCESS
HP_ABNORMAL_THIRD_TOE_MORPHO...	9	0.13985	0.0030935	0.31392	0.32798	HP_ABNORMAL_THIRD_TOE_MORPHOLOGY
AMIT_EGF_RESPONSE_20_MCF10A	12	0.11974	0.0030581	0.26881	0.328	AMIT_EGF_RESPONSE_20_MCF10A
KCCGNSWTTT_UNKNOWN	103	0.039247	0.0029294	0.088122	0.32803	KCCGNSWTTT_UNKNOWN
GOBP_SYNAPTIC_SIGNALING	787	0.014335	0.0029017	0.032189	0.32804	GOBP_SYNAPTIC_SIGNALING
HP_ABNORMAL_CSF_PYRUVATE_FAM...	6	0.19808	0.0035777	0.44497	0.32811	HP_ABNORMAL_CSF_PYRUVATE_FAMILY_AMINO_ACID_CONCENTRATION
NAKAYAMA_SOFT_TISSUE_TUMORS_...1	73	0.048642	0.003059	0.10929	0.32813	NAKAYAMA_SOFT_TISSUE_TUMORS_PCA1_DN
HP_INCREASED_ENDOMYSIAL_CONN...	32	0.062898	0.0026218	0.14131	0.32813	HP_INCREASED_ENDOMYSIAL_CONNECTIVE_TISSUE
GSE42088_UNINF_VS_LEISHMANIA...7	193	0.02896	0.0029516	0.065064	0.32813	GSE42088_UNINF_VS_LEISHMANIA_INF_DC_8H_DN
GSE9960_HEALTHY_VS_GRAM_NEG_...3	189	0.028317	0.0028563	0.06362	0.32813	GSE9960_HEALTHY_VS_GRAM_NEG_SEPSIS_PBMC_DN
PID_HIV_NEF_PATHWAY	35	0.058953	0.0025698	0.13246	0.32814	PID_HIV_NEF_PATHWAY
GSE15324_ELF4_KO_VS_WT_NAIVE...2	192	0.027982	0.0028446	0.062886	0.32817	GSE15324_ELF4_KO_VS_WT_NAIVE_CD8_TCELL_UP
BIOCARTA_PLK3_PATHWAY	8	0.12131	0.00253	0.2727	0.32822	BIOCARTA_PLK3_PATHWAY
KEGG_PYRUVATE_METABOLISM	38	0.065002	0.0029521	0.14614	0.32824	KEGG_PYRUVATE_METABOLISM
HP_DECREASED_ACTIVITY_OF_THE...	10	0.12439	0.0029003	0.27981	0.32832	HP_DECREASED_ACTIVITY_OF_THE_PYRUVATE_DEHYDROGENASE_COMPLEX
MIR548AH_3P_MIR548AM_3P	767	0.014545	0.0029082	0.03272	0.32833	MIR548AH_3P_MIR548AM_3P
GOBP_NEGATIVE_REGULATION_OF_...120	31	0.068418	0.0028071	0.15391	0.32833	GOBP_NEGATIVE_REGULATION_OF_CELL_KILLING
GSE1925_3H_VS_24H_IFNG_STIM_...2	199	0.026962	0.0027899	0.06067	0.32838	GSE1925_3H_VS_24H_IFNG_STIM_IFNG_PRIMED_MACROPHAGE_UP
HP_ABNORMAL_PLATELET_VOLUME	34	0.063487	0.0027277	0.14287	0.32839	HP_ABNORMAL_PLATELET_VOLUME
GOBP_CELLULAR_RESPONSE_TO_HY...3	5	0.13768	0.0022702	0.30986	0.32841	GOBP_CELLULAR_RESPONSE_TO_HYPEROXIA
GOMF_ACYL_COA_OXIDASE_ACTIVI...	6	0.19578	0.0035362	0.44075	0.32846	GOMF_ACYL_COA_OXIDASE_ACTIVITY
chr5q34	13	0.14759	0.0039232	0.33232	0.32848	chr5q34
GOMF_U6_SNRNA_BINDING	14	0.10469	0.0028879	0.23577	0.32851	GOMF_U6_SNRNA_BINDING
GSE18791_UNSTIM_VS_NEWCATSLE...9	182	0.027701	0.0027424	0.062382	0.32851	GSE18791_UNSTIM_VS_NEWCATSLE_VIRUS_DC_6H_DN
GSE5099_UNSTIM_VS_MCSF_TREAT...4	195	0.027783	0.0028461	0.062593	0.32857	GSE5099_UNSTIM_VS_MCSF_TREATED_MONOCYTE_DAY7_UP
EPPERT_PROGENITOR	136	0.034002	0.0029136	0.076635	0.32864	EPPERT_PROGENITOR
GSE40493_BCL6_KO_VS_WT_TREG_...2	173	0.028332	0.0027354	0.063857	0.32864	GSE40493_BCL6_KO_VS_WT_TREG_UP
WP_AMPACTIVATED_PROTEIN_KINA...	64	0.048153	0.0028361	0.10855	0.32866	WP_AMPACTIVATED_PROTEIN_KINASE_SIGNALING
HP_HYPOPROTEINEMIA	18	0.089729	0.0028062	0.20226	0.32866	HP_HYPOPROTEINEMIA
GOCC_KINOCILIUM	11	0.13895	0.0033977	0.31328	0.32869	GOCC_KINOCILIUM
GSE22282_HYPOXIA_VS_NORMOXIA...1	196	0.027247	0.0027982	0.061439	0.32872	GSE22282_HYPOXIA_VS_NORMOXIA_MYELOID_DC_DN
GOBP_REGULATION_OF_GROWTH	586	0.016463	0.002892	0.037136	0.32877	GOBP_REGULATION_OF_GROWTH
REACTOME_NUCLEAR_PORE_COMPLE...	35	0.069156	0.0030145	0.15602	0.3288	REACTOME_NUCLEAR_PORE_COMPLEX_NPC_DISASSEMBLY
GSE15324_NAIVE_VS_ACTIVATED_...1	198	0.025705	0.0026531	0.057997	0.32881	GSE15324_NAIVE_VS_ACTIVATED_CD8_TCELL_DN
WP_CHEMOKINE_SIGNALING	157	0.033132	0.0030486	0.074796	0.3289	WP_CHEMOKINE_SIGNALING
GOMF_ISOMERASE_ACTIVITY	428	0.018718	0.0028225	0.042266	0.32894	GOMF_ISOMERASE_ACTIVITY
MIR670_3P	293	0.022767	0.0028512	0.051435	0.32901	MIR670_3P
SRY_01	220	0.02597	0.0028239	0.058669	0.32901	SRY_01
GOBP_NEGATIVE_REGULATION_OF_...194	13	0.10911	0.0029003	0.24652	0.32903	GOBP_NEGATIVE_REGULATION_OF_D_GLUCOSE_IMPORT
GOBP_LIPID_IMPORT_INTO_CELL	22	0.074104	0.0025619	0.16744	0.32905	GOBP_LIPID_IMPORT_INTO_CELL
HP_PARACENTRAL_SCOTOMA	7	0.14628	0.0028538	0.33054	0.32905	HP_PARACENTRAL_SCOTOMA
REACTOME_NUCLEAR_IMPORT_OF_R...	33	0.067958	0.0028766	0.15357	0.32906	REACTOME_NUCLEAR_IMPORT_OF_REV_PROTEIN
NAKAYA_PBMC_FLUAD_MALE_AGE_1...3	16	0.097001	0.0028603	0.21929	0.32913	NAKAYA_PBMC_FLUAD_MALE_AGE_14_27YO_1D_POSTBOOST_VS_0D_PREIMM_MF59_ADJUVANTED_1DY_GENES_IN_BTM_M40_AND_M53_UP
FAN_EMBRYONIC_CTX_BRAIN_MYEL...	125	0.035256	0.0028972	0.079704	0.32913	FAN_EMBRYONIC_CTX_BRAIN_MYELOID
GOCC_REPLICATION_FORK	73	0.046118	0.0029003	0.10428	0.32916	GOCC_REPLICATION_FORK
HP_MEDULLARY_NEPHROCALCINOSIS	12	0.10186	0.0026014	0.23039	0.32921	HP_MEDULLARY_NEPHROCALCINOSIS
NIKOLSKY_BREAST_CANCER_21Q22...	15	0.14272	0.0040749	0.32283	0.32922	NIKOLSKY_BREAST_CANCER_21Q22_AMPLICON
GOBP_EPOXIDE_METABOLIC_PROCE...	5	0.1736	0.0028624	0.39277	0.32926	GOBP_EPOXIDE_METABOLIC_PROCESS
GSE41867_DAY8_VS_DAY15_LCMV_...4	189	0.028063	0.0028306	0.0635	0.32927	GSE41867_DAY8_VS_DAY15_LCMV_CLONE13_EFFECTOR_CD8_TCELL_UP
GSE7568_IL4_VS_IL4_AND_DEXAM...2	166	0.029616	0.0028014	0.067014	0.32927	GSE7568_IL4_VS_IL4_AND_DEXAMETHASONE_TREATED_MACROPHAGE_UP
HP_ABNORMAL_BRANCHING_PATTER...	33	0.066512	0.0028154	0.15051	0.32928	HP_ABNORMAL_BRANCHING_PATTERN_OF_THE_AORTIC_ARCH
HP_ABNORMAL_RENAL_ECHOGENICI...	39	0.068085	0.0031325	0.15407	0.32929	HP_ABNORMAL_RENAL_ECHOGENICITY
BYSTRYKH_HEMATOPOIESIS_STEM_...3	8	0.14135	0.0029478	0.3199	0.3293	BYSTRYKH_HEMATOPOIESIS_STEM_CELL_FGF3
JONES_TCOF1_TARGETS	5	0.17194	0.0028351	0.38916	0.32931	JONES_TCOF1_TARGETS
GOBP_VESICLE_BUDDING_FROM_ME...	84	0.043965	0.002965	0.099506	0.32931	GOBP_VESICLE_BUDDING_FROM_MEMBRANE
GSE1791_CTRL_VS_NEUROMEDINU_...7	193	0.028857	0.0029411	0.065328	0.32934	GSE1791_CTRL_VS_NEUROMEDINU_IN_T_CELL_LINE_6H_DN
HP_BROAD_DISTAL_PHALANX_OF_T...	5	0.16286	0.0026853	0.36872	0.32936	HP_BROAD_DISTAL_PHALANX_OF_THE_TOES
PULVER_FOREY_CELLCYCLE_ENRIC...5	95	0.038869	0.0027868	0.088007	0.32937	PULVER_FOREY_CELLCYCLE_ENRICHED_TFS_S1
MIR3908	112	0.038637	0.0030064	0.087481	0.32937	MIR3908
VILIMAS_NOTCH1_TARGETS_DN	24	0.07049	0.0025452	0.15965	0.32942	VILIMAS_NOTCH1_TARGETS_DN
GSE34156_UNTREATED_VS_6H_TLR...1	167	0.028008	0.0026572	0.063432	0.32942	GSE34156_UNTREATED_VS_6H_TLR1_TLR2_LIGAND_TREATED_MONOCYTE_DN
CYTAGCAAY_UNKNOWN	145	0.031167	0.0027569	0.070624	0.3295	CYTAGCAAY_UNKNOWN
GOCC_CD95_DEATH_INDUCING_SIG...	6	0.14608	0.0026386	0.33115	0.32956	GOCC_CD95_DEATH_INDUCING_SIGNALING_COMPLEX
HP_EEG_WITH_FRONTAL_FOCAL_SP...	5	0.19526	0.0032196	0.4427	0.32959	HP_EEG_WITH_FRONTAL_FOCAL_SPIKES
REACTOME_RESOLUTION_OF_SISTE...	120	0.033882	0.0027284	0.07684	0.32963	REACTOME_RESOLUTION_OF_SISTER_CHROMATID_COHESION
GOBP_NEGATIVE_REGULATION_OF_...658	13	0.097244	0.0025849	0.22054	0.32963	GOBP_NEGATIVE_REGULATION_OF_TRIGLYCERIDE_METABOLIC_PROCESS
REACTOME_SYNTHESIS_OF_15_EIC...	5	0.19887	0.0032792	0.45107	0.32965	REACTOME_SYNTHESIS_OF_15_EICOSATETRAENOIC_ACID_DERIVATIVES
GOBP_INOSITOL_METABOLIC_PROC...	9	0.13311	0.0029444	0.30192	0.32966	GOBP_INOSITOL_METABOLIC_PROCESS
chr10p11	24	0.1007	0.0036359	0.22844	0.32968	chr10p11
MYLLYKANGAS_AMPLIFICATION_HO...8	4	0.23768	0.0035054	0.53949	0.32977	MYLLYKANGAS_AMPLIFICATION_HOT_SPOT_2
GOBP_REGULATION_OF_PANCREATI...	7	0.13595	0.0026523	0.30859	0.32977	GOBP_REGULATION_OF_PANCREATIC_JUICE_SECRETION
HP_SHORT_PHILTRUM	243	0.024721	0.0028232	0.056114	0.32977	HP_SHORT_PHILTRUM
MIR10523_5P	239	0.025075	0.0028403	0.056926	0.3298	MIR10523_5P
GOBP_DEOXYRIBONUCLEOSIDE_MON...3	25	0.077432	0.0028534	0.17581	0.32982	GOBP_DEOXYRIBONUCLEOSIDE_MONOPHOSPHATE_METABOLIC_PROCESS
REACTOME_FORMATION_OF_INTERM...	8	0.13075	0.0027268	0.29699	0.32988	REACTOME_FORMATION_OF_INTERMEDIATE_MESODERM
GROSS_HYPOXIA_VIA_ELK3_ONLY_...2	33	0.067636	0.0028629	0.15369	0.32994	GROSS_HYPOXIA_VIA_ELK3_ONLY_UP
GSE21380_NON_TFH_VS_GERMINAL...2	193	0.027679	0.0028211	0.062903	0.32996	GSE21380_NON_TFH_VS_GERMINAL_CENTER_TFH_CD4_TCELL_UP
MIR4659A_5P	77	0.043109	0.002784	0.097993	0.33	MIR4659A_5P
HP_URETHRAL_DIVERTICULUM	6	0.18771	0.0033906	0.42696	0.3301	HP_URETHRAL_DIVERTICULUM
GSE20198_IL12_VS_IL12_IL18_T...2	193	0.027565	0.0028094	0.062707	0.33012	GSE20198_IL12_VS_IL12_IL18_TREATED_ACT_CD4_TCELL_UP
GOMF_DEOXYNUCLEOSIDE_KINASE_...	5	0.13384	0.0022069	0.30452	0.33015	GOMF_DEOXYNUCLEOSIDE_KINASE_ACTIVITY
KEGG_MEDICUS_REFERENCE_REGUL...9	6	0.16507	0.0029816	0.37575	0.33022	KEGG_MEDICUS_REFERENCE_REGULATION_OF_GF_RTK_RAS_ERK_SIGNALING_RASGAP
MIR4524A_5P	233	0.024703	0.0027633	0.056259	0.3303	MIR4524A_5P
MIR4524B_5P	233	0.024703	0.0027633	0.056259	0.3303	MIR4524B_5P
XU_RESPONSE_TO_TRETINOIN_AND...1	13	0.11365	0.0030211	0.25901	0.33041	XU_RESPONSE_TO_TRETINOIN_AND_NSC682994_DN
HP_GENERALIZED_HYPERKERATOSIS	13	0.091857	0.0024417	0.20936	0.33043	HP_GENERALIZED_HYPERKERATOSIS
GOBP_REGULATION_OF_SYSTEMIC_...5	33	0.065526	0.0027736	0.14938	0.33046	GOBP_REGULATION_OF_SYSTEMIC_ARTERIAL_BLOOD_PRESSURE_BY_RENIN_ANGIOTENSIN
HP_ABSENT_PHALANGEAL_CREASE	16	0.09665	0.00285	0.2204	0.33051	HP_ABSENT_PHALANGEAL_CREASE
GOBP_REGULATION_OF_INFLAMMAT...2	42	0.058894	0.0028117	0.13438	0.3306	GOBP_REGULATION_OF_INFLAMMATORY_RESPONSE_TO_ANTIGENIC_STIMULUS
RORIE_TARGETS_OF_EWSR1_FLI1_...2	28	0.073127	0.0028516	0.16689	0.33063	RORIE_TARGETS_OF_EWSR1_FLI1_FUSION_UP
REACTOME_CELLULAR_RESPONSES_...1	97	0.03818	0.002766	0.087133	0.33063	REACTOME_CELLULAR_RESPONSES_TO_MECHANICAL_STIMULI
RB_P107_DN.V1_UP	122	0.035058	0.0028464	0.080019	0.33065	RB_P107_DN.V1_UP
HP_GENERALIZED_NEONATAL_HYPO...	21	0.070165	0.00237	0.16019	0.33069	HP_GENERALIZED_NEONATAL_HYPOTONIA
KEGG_HEMATOPOIETIC_CELL_LINE...	76	0.044729	0.0028699	0.10215	0.33074	KEGG_HEMATOPOIETIC_CELL_LINEAGE
DESCARTES_FETAL_EYE_RETINAL_...2	11	0.1226	0.0029978	0.28001	0.33076	DESCARTES_FETAL_EYE_RETINAL_PROGENITORS_AND_MULLER_GLIA
REACTOME_MRNA_SPLICING_MINOR...	47	0.059381	0.0029985	0.13565	0.33078	REACTOME_MRNA_SPLICING_MINOR_PATHWAY
MIR7160_3P	29	0.072443	0.0028749	0.16549	0.33079	MIR7160_3P
HP_GLOSSOPTOSIS	30	0.057989	0.0023406	0.1325	0.33083	HP_GLOSSOPTOSIS
GOBP_GLYCEROL_TRANSMEMBRANE_...	7	0.18224	0.0035553	0.4165	0.33086	GOBP_GLYCEROL_TRANSMEMBRANE_TRANSPORT
GOMF_GLYCEROL_TRANSMEMBRANE_...	7	0.18224	0.0035553	0.4165	0.33086	GOMF_GLYCEROL_TRANSMEMBRANE_TRANSPORTER_ACTIVITY
HP_NEOPLASM_OF_THE_TONGUE	41	0.056791	0.0026789	0.12982	0.33089	HP_NEOPLASM_OF_THE_TONGUE
REACTOME_CELLULAR_RESPONSE_T...5	146	0.033363	0.0029612	0.076274	0.33091	REACTOME_CELLULAR_RESPONSE_TO_STARVATION
GSE2585_AIRE_KO_VS_WT_CD80_L...2	184	0.028603	0.0028471	0.065392	0.33091	GSE2585_AIRE_KO_VS_WT_CD80_LOW_MTEC_UP
HP_ABNORMAL_BLOOD_SODIUM_CON...	70	0.042793	0.0026355	0.097836	0.33092	HP_ABNORMAL_BLOOD_SODIUM_CONCENTRATION
HP_LARYNGOTRACHEAL_STENOSIS	4	0.20084	0.002962	0.4592	0.33093	HP_LARYNGOTRACHEAL_STENOSIS
LI_ESTROGENE_T47D_E2_RESPONS...2	57	0.052278	0.0029064	0.11956	0.33097	LI_ESTROGENE_T47D_E2_RESPONSE_UP
HP_MEMBRANOPROLIFERATIVE_GLO...	9	0.13388	0.0029614	0.30619	0.33097	HP_MEMBRANOPROLIFERATIVE_GLOMERULONEPHRITIS
AFP1_Q6	262	0.023829	0.0028242	0.054501	0.33098	AFP1_Q6
MODULE_453	42	0.059942	0.0028617	0.1371	0.33098	MODULE_453
HE_LIM_SUN_FETAL_LUNG_C3_INT...	381	0.020609	0.0029359	0.047147	0.33101	HE_LIM_SUN_FETAL_LUNG_C3_INTERMEDIATE_LYMPHATIC_ENDO_CELL
KATSANOU_ELAVL1_TARGETS_UP	170	0.02971	0.0028436	0.067982	0.33105	KATSANOU_ELAVL1_TARGETS_UP
GSE360_HIGH_VS_LOW_DOSE_B_MA...4	194	0.028338	0.0028956	0.064867	0.33111	GSE360_HIGH_VS_LOW_DOSE_B_MALAYI_MAC_UP
GSE28237_FOLLICULAR_VS_LATE_...1	193	0.026973	0.0027491	0.061749	0.33113	GSE28237_FOLLICULAR_VS_LATE_GC_BCELL_DN
GOBP_EMBRYONIC_DIGESTIVE_TRA...2	17	0.10412	0.0031647	0.23841	0.33116	GOBP_EMBRYONIC_DIGESTIVE_TRACT_MORPHOGENESIS
GSE9960_GRAM_NEG_VS_GRAM_NEG...2	161	0.029011	0.0027029	0.066437	0.33118	GSE9960_GRAM_NEG_VS_GRAM_NEG_AND_POS_SEPSIS_PBMC_UP
GOBP_RESPONSE_TO_LAMINAR_FLU...	18	0.095508	0.002987	0.2188	0.33124	GOBP_RESPONSE_TO_LAMINAR_FLUID_SHEAR_STRESS
GSE9509_LPS_VS_LPS_AND_IL10_...3	187	0.027136	0.0027228	0.062171	0.33125	GSE9509_LPS_VS_LPS_AND_IL10_STIM_IL10_KO_MACROPHAGE_20MIN_DN
GOMF_FATTY_ACID_OMEGA_HYDROX...	8	0.12303	0.0025659	0.28189	0.33126	GOMF_FATTY_ACID_OMEGA_HYDROXYLASE_ACTIVITY
MIR3677_3P	5	0.14301	0.0023581	0.32779	0.33132	MIR3677_3P
GSE40274_CTRL_VS_FOXP3_AND_X...1	150	0.030781	0.002769	0.070559	0.33133	GSE40274_CTRL_VS_FOXP3_AND_XBP1_TRANSDUCED_ACTIVATED_CD4_TCELL_DN
GSE36891_UNSTIM_VS_PAM_TLR2_...2	192	0.02682	0.0027265	0.061492	0.33137	GSE36891_UNSTIM_VS_PAM_TLR2_STIM_PERITONEAL_MACROPHAGE_UP
HNF4_01_B	246	0.024637	0.0028308	0.056524	0.33147	HNF4_01_B
GOBP_PULMONARY_ARTERY_MORPHO...	6	0.18371	0.0033183	0.42166	0.33153	GOBP_PULMONARY_ARTERY_MORPHOGENESIS
GOBP_TAIL_ANCHORED_MEMBRANE_...	16	0.097657	0.0028797	0.22413	0.33153	GOBP_TAIL_ANCHORED_MEMBRANE_PROTEIN_INSERTION_INTO_ER_MEMBRANE
BIOCARTA_EGFR_SMRTE_PATHWAY	11	0.11996	0.0029334	0.27535	0.33154	BIOCARTA_EGFR_SMRTE_PATHWAY
HP_HYPOPLASIA_OF_THE_THYMUS	38	0.060007	0.0027253	0.13775	0.33156	HP_HYPOPLASIA_OF_THE_THYMUS
GOMF_DNA_DEMETHYLASE_ACTIVITY	5	0.16045	0.0026456	0.36836	0.33158	GOMF_DNA_DEMETHYLASE_ACTIVITY
HP_PERITONEAL_ABSCESS	11	0.12056	0.002948	0.2768	0.33159	HP_PERITONEAL_ABSCESS
REACTOME_ONCOGENIC_MAPK_SIGN...	79	0.042986	0.0028117	0.098705	0.3316	REACTOME_ONCOGENIC_MAPK_SIGNALING
KEGG_MEDICUS_REFERENCE_MODIF...2	5	0.14942	0.0024638	0.3431	0.33161	KEGG_MEDICUS_REFERENCE_MODIFYING_OF_CONDENSIN_I_SUBUNITS
GOMF_S_ADENOSYLMETHIONINE_DE...	155	0.030531	0.0027915	0.070119	0.33163	GOMF_S_ADENOSYLMETHIONINE_DEPENDENT_METHYLTRANSFERASE_ACTIVITY
REACTOME_IMMUNOREGULATORY_IN...	117	0.035797	0.0028466	0.082223	0.33165	REACTOME_IMMUNOREGULATORY_INTERACTIONS_BETWEEN_A_LYMPHOID_AND_A_NON_LYMPHOID_CELL
GSE35825_UNTREATED_VS_IFNA_S...1	162	0.028347	0.0026492	0.06511	0.33165	GSE35825_UNTREATED_VS_IFNA_STIM_MACROPHAGE_DN
MODULE_36	156	0.029777	0.0027312	0.068435	0.33174	MODULE_36
GOMF_DEATH_RECEPTOR_ACTIVITY	17	0.096729	0.00294	0.22231	0.33175	GOMF_DEATH_RECEPTOR_ACTIVITY
CACCCBINDINGFACTOR_Q6	259	0.023796	0.0028044	0.054695	0.33176	CACCCBINDINGFACTOR_Q6
GOBP_POSITIVE_REGULATION_OF_...207	8	0.1815	0.0037852	0.41717	0.33176	GOBP_POSITIVE_REGULATION_OF_DNA_DIRECTED_DNA_POLYMERASE_ACTIVITY
GSE16266_CTRL_VS_LPS_STIM_ME...1	187	0.027988	0.0028083	0.064352	0.33181	GSE16266_CTRL_VS_LPS_STIM_MEF_DN
BERGER_MBD2_TARGETS	4	0.17181	0.0025339	0.39506	0.33182	BERGER_MBD2_TARGETS
GOCC_MUSCLE_MYOSIN_COMPLEX	15	0.13723	0.0039181	0.31554	0.33182	GOCC_MUSCLE_MYOSIN_COMPLEX
GOBP_METANEPHRIC_TUBULE_FORM...	6	0.14744	0.002663	0.33903	0.33183	GOBP_METANEPHRIC_TUBULE_FORMATION
GOBP_REGULATION_OF_TRANS_SYN...	486	0.017606	0.0028244	0.040489	0.33185	GOBP_REGULATION_OF_TRANS_SYNAPTIC_SIGNALING
TRAVAGLINI_LUNG_CD4_MEMORY_E...	66	0.045428	0.002717	0.10448	0.33186	TRAVAGLINI_LUNG_CD4_MEMORY_EFFECTOR_T_CELL
MZF1_02	229	0.025666	0.0028465	0.059034	0.33187	MZF1_02
GOBP_MICROGLIAL_CELL_MIGRATI...	8	0.098056	0.002045	0.22559	0.33191	GOBP_MICROGLIAL_CELL_MIGRATION
REACTOME_PROTEIN_METHYLATION	17	0.085369	0.0025947	0.19645	0.33195	REACTOME_PROTEIN_METHYLATION
MORF_SKP1A	195	0.027742	0.0028419	0.063849	0.33197	MORF_SKP1A
HE_LIM_SUN_FETAL_LUNG_C1_PUL...2	285	0.023394	0.0028901	0.053854	0.332	HE_LIM_SUN_FETAL_LUNG_C1_PULMONARY_NE_PRECURSOR_CELL
HP_VIRAL_HEPATITIS	11	0.093817	0.0022941	0.21598	0.33201	HP_VIRAL_HEPATITIS
GOMF_OXIDOREDUCTASE_ACTIVITY...28	23	0.067471	0.0023849	0.15535	0.33203	GOMF_OXIDOREDUCTASE_ACTIVITY_ACTING_ON_SINGLE_DONORS_WITH_INCORPORATION_OF_MOLECULAR_OXYGEN
E2F1_UP.V1_UP	181	0.026469	0.0026133	0.060966	0.33209	E2F1_UP.V1_UP
GOBP_POSITIVE_REGULATION_OF_...363	27	0.069562	0.0026638	0.16023	0.3321	GOBP_POSITIVE_REGULATION_OF_INTERLEUKIN_4_PRODUCTION
GOBP_CEREBROSPINAL_FLUID_CIR...	17	0.097582	0.0029659	0.22493	0.33221	GOBP_CEREBROSPINAL_FLUID_CIRCULATION
MIR3614_5P	66	0.048946	0.0029274	0.11283	0.33222	MIR3614_5P
HP_LIP_TELANGIECTASIA	6	0.14574	0.0026324	0.33608	0.33227	HP_LIP_TELANGIECTASIA
HP_AMAUROSIS_FUGAX	39	0.057962	0.0026667	0.13367	0.33229	HP_AMAUROSIS_FUGAX
KEGG_ENDOMETRIAL_CANCER	48	0.053669	0.0027387	0.1238	0.33232	KEGG_ENDOMETRIAL_CANCER
HP_PERONEAL_MUSCLE_ATROPHY	12	0.10945	0.0027953	0.25247	0.33232	HP_PERONEAL_MUSCLE_ATROPHY
WP_KENNEDY_PATHWAY_FROM_SPHI...	13	0.099944	0.0026567	0.23056	0.33234	WP_KENNEDY_PATHWAY_FROM_SPHINGOLIPIDS
GOBP_POSITIVE_REGULATION_OF_...775	7	0.14264	0.0027827	0.3291	0.33236	GOBP_POSITIVE_REGULATION_OF_TRIGLYCERIDE_CATABOLIC_PROCESS
HP_FATIGUE	474	0.017953	0.0028453	0.041425	0.33237	HP_FATIGUE
GOBP_AMINO_ACID_BETAINE_BIOS...	7	0.15611	0.0030455	0.3604	0.33246	GOBP_AMINO_ACID_BETAINE_BIOSYNTHETIC_PROCESS
GOBP_REGULATION_OF_MRNA_CATA...	184	0.02732	0.0027194	0.063073	0.33246	GOBP_REGULATION_OF_MRNA_CATABOLIC_PROCESS
MODULE_152	118	0.034674	0.002769	0.080056	0.33247	MODULE_152
GOBP_EMBRYONIC_EPITHELIAL_TU...	122	0.033643	0.0027315	0.077685	0.33249	GOBP_EMBRYONIC_EPITHELIAL_TUBE_FORMATION
MIR6763_5P	104	0.034426	0.0025819	0.079512	0.33252	MIR6763_5P
REACTOME_TRAFFICKING_AND_PRO...	13	0.09282	0.0024673	0.21441	0.33254	REACTOME_TRAFFICKING_AND_PROCESSING_OF_ENDOSOMAL_TLR
GOBP_PRIMARY_AMINO_COMPOUND_...1	6	0.14308	0.0025843	0.33051	0.33254	GOBP_PRIMARY_AMINO_COMPOUND_BIOSYNTHETIC_PROCESS
HP_ENDOCARDIAL_FIBROSIS	6	0.15289	0.0027616	0.35323	0.33257	HP_ENDOCARDIAL_FIBROSIS
GOBP_REGULATION_OF_VERY_LOW_...1	4	0.30306	0.0044697	0.70039	0.33262	GOBP_REGULATION_OF_VERY_LOW_DENSITY_LIPOPROTEIN_PARTICLE_CLEARANCE
CIZ_01	242	0.024993	0.0028485	0.057769	0.33264	CIZ_01
GOBP_POSITIVE_REGULATION_OF_...658	23	0.079258	0.0028016	0.18322	0.33266	GOBP_POSITIVE_REGULATION_OF_REGULATORY_T_CELL_DIFFERENTIATION
GOBP_CENTRAL_NERVOUS_SYSTEM_...5	37	0.063394	0.002841	0.14656	0.33268	GOBP_CENTRAL_NERVOUS_SYSTEM_NEURON_AXONOGENESIS
GSE13229_MATURE_VS_INTMATURE...1	194	0.026739	0.0027322	0.061845	0.33274	GSE13229_MATURE_VS_INTMATURE_NKCELL_DN
GOBP_IRON_IMPORT_INTO_CELL	9	0.12723	0.0028142	0.29428	0.33275	GOBP_IRON_IMPORT_INTO_CELL
HP_LIMB_UNDERGROWTH	237	0.024616	0.0027768	0.056939	0.33275	HP_LIMB_UNDERGROWTH
GSE27786_LSK_VS_NKTCELL_DN	192	0.027187	0.0027638	0.062889	0.33276	GSE27786_LSK_VS_NKTCELL_DN
HP_VELOPHARYNGEAL_INSUFFICIE...	35	0.065414	0.0028514	0.15132	0.33277	HP_VELOPHARYNGEAL_INSUFFICIENCY
GOBP_HEAT_ACCLIMATION	6	0.17197	0.0031062	0.39785	0.33278	GOBP_HEAT_ACCLIMATION
WP_CONVERSION_OF_ANGIOTENSIN...	5	0.1437	0.0023695	0.33249	0.3328	WP_CONVERSION_OF_ANGIOTENSINOGEN_TO_ANGIOTENSIN_II
BDP1_TARGET_GENES	1077	0.011677	0.0027423	0.027017	0.3328	BDP1_TARGET_GENES
CEBPDELTA_Q6	242	0.025008	0.0028502	0.057883	0.33286	CEBPDELTA_Q6
HOSHIDA_LIVER_CANCER_SURVIVA...2	72	0.042401	0.0026483	0.098151	0.33287	HOSHIDA_LIVER_CANCER_SURVIVAL_UP
GSE24972_MARGINAL_ZONE_BCELL...2	194	0.025901	0.0026466	0.059958	0.33288	GSE24972_MARGINAL_ZONE_BCELL_VS_FOLLICULAR_BCELL_IRF8_KO_DN
HP_ABNORMALITY_OF_CIRCULATIN...2	48	0.054784	0.0027956	0.12686	0.33293	HP_ABNORMALITY_OF_CIRCULATING_FIBRINOGEN
GOBP_REGULATION_OF_CELL_CELL...3	11	0.12823	0.0031356	0.29699	0.33296	GOBP_REGULATION_OF_CELL_CELL_ADHESION_MEDIATED_BY_INTEGRIN
HP_FEMALE_PSEUDOHERMAPHRODIT...	7	0.14395	0.0028082	0.33343	0.33298	HP_FEMALE_PSEUDOHERMAPHRODITISM
GOBP_CELL_DIFFERENTIATION_IN...1	25	0.073827	0.0027205	0.17104	0.33301	GOBP_CELL_DIFFERENTIATION_INVOLVED_IN_EMBRYONIC_PLACENTA_DEVELOPMENT
REACTOME_TAK1_DEPENDENT_IKK_...	44	0.054677	0.0026716	0.1267	0.33304	REACTOME_TAK1_DEPENDENT_IKK_AND_NF_KAPPA_B_ACTIVATION
GOMF_RNA_STEM_LOOP_BINDING	16	0.095141	0.0028055	0.22048	0.33305	GOMF_RNA_STEM_LOOP_BINDING
REACTOME_NOTCH2_INTRACELLULA...	12	0.10094	0.002578	0.23394	0.33306	REACTOME_NOTCH2_INTRACELLULAR_DOMAIN_REGULATES_TRANSCRIPTION
chr10q26	95	0.056608	0.0040587	0.13123	0.33311	chr10q26
GOBP_REGULATION_OF_CAMP_DEPE...	5	0.13793	0.0022743	0.31982	0.33314	GOBP_REGULATION_OF_CAMP_DEPENDENT_PROTEIN_KINASE_ACTIVITY
GOBP_T_CELL_DIFFERENTIATION_...2	86	0.040371	0.0027546	0.093618	0.33315	GOBP_T_CELL_DIFFERENTIATION_IN_THYMUS
WP_10Q22Q23_COPY_NUMBER_VARI...	61	0.054891	0.0031566	0.12729	0.33316	WP_10Q22Q23_COPY_NUMBER_VARIATION
FAN_EMBRYONIC_CTX_ASTROCYTE_1	77	0.041338	0.0026696	0.095875	0.33318	FAN_EMBRYONIC_CTX_ASTROCYTE_1
GOBP_POSITIVE_REGULATION_OF_...62	43	0.058848	0.0028427	0.1365	0.33319	GOBP_POSITIVE_REGULATION_OF_BONE_MINERALIZATION
ZHONG_PFC_MAJOR_TYPES_INTERN...	15	0.10257	0.0029286	0.23794	0.33321	ZHONG_PFC_MAJOR_TYPES_INTERNEURON
CHARAFE_BREAST_CANCER_BASAL_...1	49	0.057579	0.0029686	0.13358	0.33322	CHARAFE_BREAST_CANCER_BASAL_VS_MESENCHYMAL_DN
GSE19888_ADENOSINE_A3R_INH_V...8	195	0.025866	0.0026497	0.060027	0.33327	GSE19888_ADENOSINE_A3R_INH_VS_TCELL_MEMBRANES_ACT_MAST_CELL_UP
GOBP_REGULATION_OF_PHOSPHATI...3	4	0.22574	0.0033293	0.5239	0.33328	GOBP_REGULATION_OF_PHOSPHATIDYLINOSITOL_BIOSYNTHETIC_PROCESS
chr1q41	34	0.093079	0.0039991	0.21615	0.33338	chr1q41
UROSEVIC_RESPONSE_TO_IMIQUIM...	17	0.098758	0.0030017	0.22935	0.33338	UROSEVIC_RESPONSE_TO_IMIQUIMOD
HP_APHASIA	87	0.037825	0.0025958	0.087855	0.3334	HP_APHASIA
NUNODA_RESPONSE_TO_DASATINIB...1	13	0.10772	0.0028633	0.25021	0.33342	NUNODA_RESPONSE_TO_DASATINIB_IMATINIB_DN
GSE22025_PROGESTERONE_VS_TGF...2	194	0.025365	0.0025918	0.05892	0.33342	GSE22025_PROGESTERONE_VS_TGFB1_AND_PROGESTERONE_TREATED_CD4_TCELL_UP
HP_SHORT_NOSE	310	0.021302	0.0027426	0.049522	0.33355	HP_SHORT_NOSE
EGR1_01	261	0.023263	0.002752	0.054095	0.33359	EGR1_01
GOBP_NEGATIVE_REGULATION_OF_...647	6	0.16581	0.0029949	0.38558	0.33359	GOBP_NEGATIVE_REGULATION_OF_TRANSLATIONAL_ELONGATION
GOBP_AMINO_ACID_IMPORT_ACROS...	51	0.049228	0.0025892	0.11449	0.3336	GOBP_AMINO_ACID_IMPORT_ACROSS_PLASMA_MEMBRANE
GOMF_DISACCHARIDE_BINDING	4	0.17545	0.0025876	0.4081	0.33363	GOMF_DISACCHARIDE_BINDING
KEGG_MEDICUS_VARIANT_MUTATIO...87	5	0.14496	0.0023903	0.33724	0.33365	KEGG_MEDICUS_VARIANT_MUTATION_INACTIVATED_RUNX1_TO_TRANSCRIPTION
MAGRANGEAS_MULTIPLE_MYELOMA_...3	23	0.077126	0.0027262	0.17951	0.33373	MAGRANGEAS_MULTIPLE_MYELOMA_IGLL_VS_IGLK_DN
GOBP_MITOTIC_METAPHASE_CHROM...	65	0.04679	0.0027772	0.1089	0.33373	GOBP_MITOTIC_METAPHASE_CHROMOSOME_ALIGNMENT
GOBP_POSITIVE_REGULATION_OF_...734	7	0.16862	0.0032897	0.39246	0.33373	GOBP_POSITIVE_REGULATION_OF_SYNAPTIC_VESICLE_RECYCLING
HP_LABIAL_HYPERTROPHY	6	0.1919	0.0034661	0.4468	0.33379	HP_LABIAL_HYPERTROPHY
HARALAMBIEVA_PBMC_DRYVAX_AGE...	16	0.098379	0.0029009	0.22912	0.33383	HARALAMBIEVA_PBMC_DRYVAX_AGE_18_40YO_STIMULATED_VS_UNSTIMULATED_9_TO_34MO_UP
GOBP_NLS_BEARING_PROTEIN_IMP...	15	0.088926	0.002539	0.20719	0.33389	GOBP_NLS_BEARING_PROTEIN_IMPORT_INTO_NUCLEUS
GOBP_REGULATION_OF_NEURON_PR...3	27	0.071751	0.0027476	0.16718	0.33389	GOBP_REGULATION_OF_NEURON_PROJECTION_REGENERATION
MORF_NOS2A	280	0.021739	0.0026622	0.050659	0.33392	MORF_NOS2A
MODULE_80	32	0.071315	0.0029727	0.16619	0.33392	MODULE_80
WP_BRAINDERIVED_NEUROTROPHIC...	138	0.033578	0.0028982	0.078256	0.33394	WP_BRAINDERIVED_NEUROTROPHIC_FACTOR_BDNF_SIGNALING
SA_PROGRAMMED_CELL_DEATH	12	0.12078	0.0030847	0.28156	0.33398	SA_PROGRAMMED_CELL_DEATH
GNF2_CDH3	23	0.077601	0.002743	0.18091	0.33398	GNF2_CDH3
HP_HYPERKALEMIA	38	0.061483	0.0027923	0.14336	0.33401	HP_HYPERKALEMIA
HE_LIM_SUN_FETAL_LUNG_C3_ART...	273	0.023571	0.0028508	0.054986	0.33409	HE_LIM_SUN_FETAL_LUNG_C3_ARTERIAL_ENDOTHELIAL_CELL
GSE32423_IL7_VS_IL4_MEMORY_C...2	196	0.025295	0.0025978	0.059032	0.33415	GSE32423_IL7_VS_IL4_MEMORY_CD8_TCELL_UP
GOCC_SECRETORY_GRANULE	865	0.012983	0.0027491	0.030313	0.33422	GOCC_SECRETORY_GRANULE
MODULE_102	18	0.087181	0.0027265	0.20367	0.33431	MODULE_102
GOBP_PYROPTOTIC_CELL_DEATH	5	0.15595	0.0025714	0.3644	0.33435	GOBP_PYROPTOTIC_CELL_DEATH
HP_POLYPHAGIA	70	0.04688	0.0028872	0.10956	0.33437	HP_POLYPHAGIA
HP_INCREASED_CIRCULATING_PYR...	49	0.059481	0.0030667	0.13904	0.3344	HP_INCREASED_CIRCULATING_PYRUVATE_CONCENTRATION
MANNO_MIDBRAIN_NEUROTYPES_HR...3	422	0.018263	0.002735	0.042699	0.33443	MANNO_MIDBRAIN_NEUROTYPES_HRGL2B
HP_PANCREATIC_ADENOCARCINOMA	32	0.069775	0.0029085	0.16318	0.33448	HP_PANCREATIC_ADENOCARCINOMA
GOBP_RESPONSE_TO_METHIONINE	6	0.19041	0.0034393	0.44535	0.33449	GOBP_RESPONSE_TO_METHIONINE
HP_HYPOPLASTIC_ANTERIOR_COMM...	5	0.19382	0.0031959	0.45358	0.33458	HP_HYPOPLASTIC_ANTERIOR_COMMISSURE
GOBP_NEGATIVE_REGULATION_OF_...155	12	0.1098	0.0028041	0.25701	0.33462	GOBP_NEGATIVE_REGULATION_OF_COLLATERAL_SPROUTING
GOBP_REGULATION_OF_STEM_CELL...1	79	0.040742	0.002665	0.095374	0.33463	GOBP_REGULATION_OF_STEM_CELL_DIFFERENTIATION
GOBP_CELL_CELL_SIGNALING	1299	0.010722	0.0027475	0.02511	0.33469	GOBP_CELL_CELL_SIGNALING
GOBP_CELLULAR_RESPONSE_TO_L_...2	12	0.098089	0.0025052	0.22973	0.3347	GOBP_CELLULAR_RESPONSE_TO_L_LEUCINE
HP_EEG_WITH_FOCAL_SPIKES	25	0.078007	0.0028746	0.18275	0.33475	HP_EEG_WITH_FOCAL_SPIKES
GOBP_CELL_FATE_DETERMINATION	42	0.05605	0.0026759	0.13132	0.33476	GOBP_CELL_FATE_DETERMINATION
LI_ESTROGENE_MCF7_E2_RESPONS...1	37	0.06136	0.0027499	0.14377	0.33477	LI_ESTROGENE_MCF7_E2_RESPONSE_DN
DESCARTES_FETAL_LIVER_ERYTHR...	60	0.047187	0.0026913	0.11061	0.33483	DESCARTES_FETAL_LIVER_ERYTHROBLASTS
MODULE_325	52	0.047716	0.0025341	0.11186	0.33485	MODULE_325
REACTOME_ACTIVATION_OF_THE_P...1	11	0.10957	0.0026793	0.25688	0.33486	REACTOME_ACTIVATION_OF_THE_PHOTOTRANSDUCTION_CASCADE
REACTOME_RESPIRATORY_SYNCYTI...2	23	0.077889	0.0027532	0.18263	0.33488	REACTOME_RESPIRATORY_SYNCYTIAL_VIRUS_RSV_ATTACHMENT_AND_ENTRY
GOBP_POSITIVE_REGULATION_OF_...17	72	0.044125	0.0027559	0.10349	0.33493	GOBP_POSITIVE_REGULATION_OF_ALPHA_BETA_T_CELL_ACTIVATION
GSE32255_WT_UNSTIM_VS_JMJD2D...1	168	0.027443	0.0026114	0.064367	0.33493	GSE32255_WT_UNSTIM_VS_JMJD2D_KNOCKDOWN_4H_LPS_STIM_DC_DN
GOBP_ESTABLISHMENT_OF_PLANAR...	6	0.15381	0.0027781	0.36079	0.33494	GOBP_ESTABLISHMENT_OF_PLANAR_POLARITY_OF_EMBRYONIC_EPITHELIUM
GSE6674_UNSTIM_VS_PL2_3_STIM...2	136	0.031393	0.00269	0.073673	0.33502	GSE6674_UNSTIM_VS_PL2_3_STIM_BCELL_UP
HP_ULNAR_BOWING	18	0.085172	0.0026637	0.19992	0.33505	HP_ULNAR_BOWING
GOMF_DEAD_H_BOX_RNA_HELICASE...	8	0.13396	0.0027937	0.31481	0.33523	GOMF_DEAD_H_BOX_RNA_HELICASE_BINDING
MIR6779_3P	68	0.044684	0.0027125	0.10504	0.33527	MIR6779_3P
GOBP_DEOXYRIBONUCLEOSIDE_MON...2	15	0.10144	0.0028964	0.23852	0.33531	GOBP_DEOXYRIBONUCLEOSIDE_MONOPHOSPHATE_CATABOLIC_PROCESS
KEGG_MEDICUS_REFERENCE_MITOC...	59	0.052833	0.0029881	0.12423	0.33532	KEGG_MEDICUS_REFERENCE_MITOCHONDRIAL_COMPLEX_UCP1_IN_THERMOGENESIS
STAT5A_03	264	0.024269	0.0028873	0.057071	0.33533	STAT5A_03
GSE2770_TGFB_AND_IL4_VS_IL4_...6	175	0.027959	0.0027148	0.06575	0.33533	GSE2770_TGFB_AND_IL4_VS_IL4_TREATED_ACT_CD4_TCELL_6H_UP
MODULE_500	29	0.073461	0.0029153	0.17277	0.33535	MODULE_500
NEUROD2_TARGET_GENES	5	0.14655	0.0024164	0.34474	0.33539	NEUROD2_TARGET_GENES
ZBTB18_TARGET_GENES	714	0.014605	0.0028218	0.034365	0.33542	ZBTB18_TARGET_GENES
KOHOUTEK_CCNT1_TARGETS	48	0.061176	0.0031218	0.14396	0.33543	KOHOUTEK_CCNT1_TARGETS
PBX1_02	128	0.035164	0.0029239	0.082742	0.33543	PBX1_02
WP_CATABOLISM_OF_SKELETAL_MU...	40	0.061086	0.0028462	0.14378	0.33547	WP_CATABOLISM_OF_SKELETAL_MUSCLE_IN_CACHEXIA
GOBP_POSITIVE_REGULATION_OF_...126	110	0.035836	0.0027637	0.084364	0.3355	GOBP_POSITIVE_REGULATION_OF_CELL_JUNCTION_ASSEMBLY
MIR500A_3P	77	0.042583	0.0027501	0.10026	0.33552	MIR500A_3P
GOMF_BASIC_AMINO_ACID_TRANSM...	21	0.073142	0.0024706	0.17221	0.33553	GOMF_BASIC_AMINO_ACID_TRANSMEMBRANE_TRANSPORTER_ACTIVITY
HP_ECLAMPSIA	7	0.11522	0.0022479	0.27135	0.33556	HP_ECLAMPSIA
MIR891A_3P	123	0.032277	0.0026312	0.076034	0.3356	MIR891A_3P
GSE26030_UNSTIM_VS_RESTIM_TH...3	189	0.027575	0.0027815	0.064956	0.3356	GSE26030_UNSTIM_VS_RESTIM_TH17_DAY5_POST_POLARIZATION_DN
GOBP_POSITIVE_REGULATION_OF_...274	6	0.16807	0.0030357	0.39599	0.33563	GOBP_POSITIVE_REGULATION_OF_FEVER_GENERATION
HP_ABNORMAL_DESCEMET_MEMBRAN...	17	0.095631	0.0029066	0.22545	0.33572	HP_ABNORMAL_DESCEMET_MEMBRANE_MORPHOLOGY
REACTOME_CONVERSION_FROM_APC...	17	0.094624	0.002876	0.22309	0.33573	REACTOME_CONVERSION_FROM_APC_C_CDC20_TO_APC_C_CDH1_IN_LATE_ANAPHASE
GOMF_ATPASE_ACTIVATOR_ACTIVI...	27	0.072941	0.0027932	0.17198	0.33574	GOMF_ATPASE_ACTIVATOR_ACTIVITY
JONES_OVARY_OOCYTE	71	0.045714	0.0028353	0.10782	0.33579	JONES_OVARY_OOCYTE
REACTOME_CELL_CELL_JUNCTION_...	87	0.040594	0.0027859	0.095791	0.33587	REACTOME_CELL_CELL_JUNCTION_ORGANIZATION
GOBP_CONVERGENT_EXTENSION_IN...1	6	0.15343	0.0027712	0.36211	0.33589	GOBP_CONVERGENT_EXTENSION_INVOLVED_IN_AXIS_ELONGATION
GSE3982_BASOPHIL_VS_CENT_MEM...2	195	0.025946	0.0026579	0.061268	0.33598	GSE3982_BASOPHIL_VS_CENT_MEMORY_CD4_TCELL_UP
HP_THIN_BONY_CORTEX	23	0.07668	0.0027105	0.18108	0.33599	HP_THIN_BONY_CORTEX
HP_TYPE_2_MUSCLE_FIBER_PREDO...	8	0.12533	0.0026138	0.29599	0.336	HP_TYPE_2_MUSCLE_FIBER_PREDOMINANCE
HP_DECREASED_MITOGEN_INDUCED...	31	0.066089	0.0027115	0.15612	0.33604	HP_DECREASED_MITOGEN_INDUCED_T_CELL_PROLIFERATION
HP_INCOMPREHENSIBLE_SPEECH	8	0.12179	0.00254	0.28772	0.33605	HP_INCOMPREHENSIBLE_SPEECH
REACTOME_ERBB2_REGULATES_CEL...	15	0.10693	0.0030529	0.25264	0.33607	REACTOME_ERBB2_REGULATES_CELL_MOTILITY
REACTOME_DNA_DAMAGE_TELOMERE...	74	0.051463	0.0032584	0.12162	0.3361	REACTOME_DNA_DAMAGE_TELOMERE_STRESS_INDUCED_SENESCENCE
HOLLEMAN_ASPARAGINASE_RESIST...1	25	0.078922	0.0029083	0.18654	0.33612	HOLLEMAN_ASPARAGINASE_RESISTANCE_ALL_DN
MIR4458	347	0.02047	0.0027856	0.048384	0.33612	MIR4458
GOBP_ENDOTHELIAL_CELL_DEVELO...	70	0.04285	0.002639	0.1013	0.33614	GOBP_ENDOTHELIAL_CELL_DEVELOPMENT
GOBP_REGULATION_OF_MITOCHOND...7	32	0.057775	0.0024083	0.13657	0.33614	GOBP_REGULATION_OF_MITOCHONDRIAL_GENE_EXPRESSION
GOBP_PHOSPHATE_ION_HOMEOSTAS...	19	0.090294	0.0029012	0.21346	0.33615	GOBP_PHOSPHATE_ION_HOMEOSTASIS
GOBP_NEGATIVE_REGULATION_OF_...535	65	0.04502	0.0026722	0.10645	0.33617	GOBP_NEGATIVE_REGULATION_OF_PROTEIN_SECRETION
GSE34156_NOD2_LIGAND_VS_TLR1...3	179	0.027699	0.0027198	0.065494	0.33618	GSE34156_NOD2_LIGAND_VS_TLR1_TLR2_LIGAND_6H_TREATED_MONOCYTE_DN
MIR6845_5P	59	0.049645	0.0028078	0.11739	0.33619	MIR6845_5P
MEF2_03	234	0.024025	0.0026932	0.056828	0.33623	MEF2_03
GOBP_L_CYSTINE_TRANSPORT	6	0.11578	0.0020913	0.27387	0.33623	GOBP_L_CYSTINE_TRANSPORT
REACTOME_GABA_RECEPTOR_ACTIV...	58	0.051747	0.0029019	0.1224	0.33624	REACTOME_GABA_RECEPTOR_ACTIVATION
TRAVAGLINI_LUNG_CAPILLARY_CE...	14	0.10768	0.0029703	0.25477	0.33628	TRAVAGLINI_LUNG_CAPILLARY_CELL
GOBP_REGULATION_OF_BRANCHING...1	6	0.17326	0.0031295	0.41003	0.33631	GOBP_REGULATION_OF_BRANCHING_INVOLVED_IN_LUNG_MORPHOGENESIS
GOBP_POSITIVE_REGULATION_OF_...85	7	0.14145	0.0027596	0.33487	0.33636	GOBP_POSITIVE_REGULATION_OF_CARDIAC_MUSCLE_CELL_DIFFERENTIATION
HP_ABNORMALITY_OF_THE_TEMPOR...	19	0.086865	0.002791	0.20582	0.3365	HP_ABNORMALITY_OF_THE_TEMPOROMANDIBULAR_JOINT
REACTOME_CA2_ACTIVATED_K_CHA...	9	0.1243	0.0027495	0.29453	0.33651	REACTOME_CA2_ACTIVATED_K_CHANNELS
MODULE_340	26	0.069232	0.0026017	0.1641	0.33656	MODULE_340
MIR145_3P	70	0.043322	0.0026681	0.1027	0.33657	MIR145_3P
GOBP_GLIAL_CELL_DERIVED_NEUR...	14	0.089788	0.0024768	0.21289	0.33661	GOBP_GLIAL_CELL_DERIVED_NEUROTROPHIC_FACTOR_RECEPTOR_SIGNALING_PATHWAY
MIR6834_3P	47	0.055709	0.0028131	0.13214	0.33666	MIR6834_3P
GOCC_MRNA_CLEAVAGE_FACTOR_CO...	23	0.086644	0.0030627	0.20553	0.33667	GOCC_MRNA_CLEAVAGE_FACTOR_COMPLEX
GOMF_NUCLEOTIDE_RECEPTOR_ACT...	19	0.092935	0.0029861	0.22048	0.33669	GOMF_NUCLEOTIDE_RECEPTOR_ACTIVITY
HP_DECREASED_CIRCULATING_IGA...	92	0.037697	0.00266	0.089433	0.33669	HP_DECREASED_CIRCULATING_IGA_CONCENTRATION
PAL_PRMT5_TARGETS_DN	27	0.065049	0.002491	0.15434	0.33671	PAL_PRMT5_TARGETS_DN
REACTOME_DEFECTIVE_B4GALT1_C...	7	0.14012	0.0027336	0.33252	0.33673	REACTOME_DEFECTIVE_B4GALT1_CAUSES_B4GALT1_CDG_CDG_2D
MIR2117	125	0.032209	0.0026468	0.076433	0.33673	MIR2117
CCTGTGA_MIR513	119	0.034606	0.0027751	0.082121	0.33673	CCTGTGA_MIR513
GOMF_G_PROTEIN_COUPLED_RECEP...4	6	0.18196	0.0032866	0.43206	0.33683	GOMF_G_PROTEIN_COUPLED_RECEPTOR_KINASE_ACTIVITY
HP_ESOPHAGEAL_NEOPLASM	27	0.072476	0.0027754	0.17212	0.33685	HP_ESOPHAGEAL_NEOPLASM
HP_RECURRENT_PANCREATITIS	11	0.11648	0.0028484	0.27671	0.33689	HP_RECURRENT_PANCREATITIS
MIR4778_5P	173	0.027244	0.0026303	0.064719	0.3369	MIR4778_5P
MIR1266_5P	91	0.038381	0.0026936	0.091182	0.33691	MIR1266_5P
HP_ELEVATED_URINARY_VANILLYL...	8	0.1414	0.002949	0.33594	0.33691	HP_ELEVATED_URINARY_VANILLYLMANDELIC_ACID
GOBP_MODIFICATION_OF_POSTSYN...2	35	0.072981	0.0031813	0.17342	0.33694	GOBP_MODIFICATION_OF_POSTSYNAPTIC_STRUCTURE
HP_JUVENILE_MYELOMONOCYTIC_L...	17	0.085318	0.0025932	0.20276	0.33696	HP_JUVENILE_MYELOMONOCYTIC_LEUKEMIA
HP_ABNORMALITY_OF_FACIAL_SOF...	486	0.016539	0.0026532	0.039347	0.33713	HP_ABNORMALITY_OF_FACIAL_SOFT_TISSUE
KEGG_MEDICUS_VARIANT_AMPLIFI...1	6	0.17444	0.0031508	0.41507	0.33715	KEGG_MEDICUS_VARIANT_AMPLIFIED_CCND1_TO_CELL_CYCLE_G1_S
ACTAYRNNNCCCR_UNKNOWN	450	0.017724	0.0027388	0.042175	0.33715	ACTAYRNNNCCCR_UNKNOWN
HP_SHORT_UMBILICAL_CORD	6	0.12956	0.0023401	0.30829	0.33715	HP_SHORT_UMBILICAL_CORD
GSE16385_ROSIGLITAZONE_VS_UN...2	193	0.026493	0.0027002	0.063042	0.33716	GSE16385_ROSIGLITAZONE_VS_UNTREATED_IFNG_TNF_STIM_MACROPHAGE_UP
GOBP_TETRAHYDROBIOPTERIN_MET...	9	0.13084	0.0028941	0.31137	0.33717	GOBP_TETRAHYDROBIOPTERIN_METABOLIC_PROCESS
GSE21670_TGFB_VS_TGFB_AND_IL...2	193	0.026237	0.002674	0.062443	0.33718	GSE21670_TGFB_VS_TGFB_AND_IL6_TREATED_CD4_TCELL_UP
HP_CHOLANGITIS	26	0.069503	0.0026119	0.16543	0.33719	HP_CHOLANGITIS
GSE45365_WT_VS_IFNAR_KO_CD8A...1	190	0.025922	0.0026215	0.061702	0.3372	GSE45365_WT_VS_IFNAR_KO_CD8A_DC_DN
GOBP_CELL_PROLIFERATION_INVO...2	20	0.078465	0.0025866	0.18678	0.33721	GOBP_CELL_PROLIFERATION_INVOLVED_IN_KIDNEY_DEVELOPMENT
HP_ABNORMALITY_OF_THE_AXILLA...	51	0.047448	0.0024956	0.11295	0.33721	HP_ABNORMALITY_OF_THE_AXILLARY_HAIR
GOBP_RESPONSE_TO_CHEMOKINE	87	0.041264	0.0028318	0.098276	0.33729	GOBP_RESPONSE_TO_CHEMOKINE
MORF_PPP1CC	161	0.027903	0.0025997	0.066464	0.33731	MORF_PPP1CC
WP_BARDETBIEDL_SYNDROME	87	0.038436	0.0026378	0.091583	0.33736	WP_BARDETBIEDL_SYNDROME
MIR4303	223	0.024824	0.0027174	0.059155	0.33737	MIR4303
JOSEPH_RESPONSE_TO_SODIUM_BU...1	56	0.04757	0.0026214	0.11337	0.33739	JOSEPH_RESPONSE_TO_SODIUM_BUTYRATE_DN
EVI1_03	58	0.04888	0.0027411	0.11649	0.33739	EVI1_03
HP_SPARSE_BONE_TRABECULAE	4	0.2032	0.002997	0.48453	0.33747	HP_SPARSE_BONE_TRABECULAE
MIR500B_5P	57	0.053328	0.0029647	0.12718	0.3375	MIR500B_5P
HP_ENLARGED_TONSILS	7	0.14395	0.0028083	0.34336	0.33752	HP_ENLARGED_TONSILS
HP_INFECTIOUS_ENCEPHALITIS	43	0.051838	0.0025041	0.12367	0.33755	HP_INFECTIOUS_ENCEPHALITIS
GOBP_EOSINOPHIL_MEDIATED_IMM...	8	0.10509	0.0021917	0.25074	0.33757	GOBP_EOSINOPHIL_MEDIATED_IMMUNITY
GOBP_REGULATION_BY_VIRUS_OF_...	7	0.098009	0.0019121	0.2339	0.3376	GOBP_REGULATION_BY_VIRUS_OF_VIRAL_PROTEIN_LEVELS_IN_HOST_CELL
HP_FAILURE_TO_THRIVE_SECONDA...	6	0.19055	0.0034418	0.45474	0.3376	HP_FAILURE_TO_THRIVE_SECONDARY_TO_RECURRENT_INFECTIONS
GOBP_POSITIVE_REGULATION_OF_...705	8	0.16188	0.003376	0.38647	0.33766	GOBP_POSITIVE_REGULATION_OF_SPINDLE_ASSEMBLY
LEE_AGING_NEOCORTEX_DN	67	0.048023	0.0028937	0.11476	0.3378	LEE_AGING_NEOCORTEX_DN
MIR765	278	0.022708	0.0027712	0.054268	0.33781	MIR765
GSE16450_IMMATURE_VS_MATURE_...5	188	0.025955	0.0026112	0.062034	0.33783	GSE16450_IMMATURE_VS_MATURE_NEURON_CELL_LINE_DN
MIR1203	5	0.16161	0.0026647	0.38627	0.33784	MIR1203
GOMF_MONOACYLGLYCEROL_LIPASE...	15	0.091255	0.0026055	0.21815	0.33786	GOMF_MONOACYLGLYCEROL_LIPASE_ACTIVITY
MASSARWEH_TAMOXIFEN_RESISTAN...1	233	0.024315	0.0027199	0.058132	0.33788	MASSARWEH_TAMOXIFEN_RESISTANCE_DN
MODULE_557	11	0.13169	0.0032202	0.31485	0.33788	MODULE_557
GOBP_REGULATION_OF_FERMENTAT...	4	0.15754	0.0023235	0.37676	0.33793	GOBP_REGULATION_OF_FERMENTATION
GOCC_GLUTAMATERGIC_SYNAPSE	563	0.016064	0.0027677	0.038419	0.33793	GOCC_GLUTAMATERGIC_SYNAPSE
HP_ABNORMAL_T_CELL_MORPHOLOGY	125	0.032862	0.0027005	0.078595	0.33793	HP_ABNORMAL_T_CELL_MORPHOLOGY
GOCC_CENTRIOLAR_SUBDISTAL_AP...	10	0.12423	0.0028966	0.29719	0.33797	GOCC_CENTRIOLAR_SUBDISTAL_APPENDAGE
NME2_TARGET_GENES	53	0.053389	0.0028624	0.12779	0.33805	NME2_TARGET_GENES
HP_PALPEBRAL_THICKENING	5	0.17906	0.0029525	0.42864	0.33807	HP_PALPEBRAL_THICKENING
MIR4451	153	0.028281	0.0025691	0.06771	0.3381	MIR4451
HP_SELF_MUTILATION	49	0.048462	0.0024986	0.11603	0.3381	HP_SELF_MUTILATION
GOBP_REGULATION_OF_SYSTEMIC_...1	108	0.036127	0.0027608	0.086512	0.33812	GOBP_REGULATION_OF_SYSTEMIC_ARTERIAL_BLOOD_PRESSURE
GSE29618_MONOCYTE_VS_PDC_DN	185	0.026918	0.0026866	0.064475	0.33816	GSE29618_MONOCYTE_VS_PDC_DN
GSE4984_UNTREATED_VS_LPS_TRE...1	164	0.028117	0.0026437	0.067345	0.33816	GSE4984_UNTREATED_VS_LPS_TREATED_DC_DN
MIR605_5P	130	0.032995	0.0027647	0.079068	0.33823	MIR605_5P
HP_MIDLINE_HAND_MOVEMENTS	29	0.070431	0.002795	0.1688	0.33826	HP_MIDLINE_HAND_MOVEMENTS
PAX5_01	154	0.02986	0.0027214	0.071579	0.33828	PAX5_01
REACTOME_CONSTITUTIVE_SIGNAL...5	10	0.091453	0.0021323	0.2193	0.33833	REACTOME_CONSTITUTIVE_SIGNALING_BY_OVEREXPRESSED_ERBB2
GOBP_POSITIVE_REGULATION_OF_...103	14	0.11197	0.0030887	0.26849	0.33833	GOBP_POSITIVE_REGULATION_OF_CELLULAR_RESPIRATION
WYAAANNRNNNGCG_UNKNOWN	62	0.044498	0.0025797	0.10672	0.33836	WYAAANNRNNNGCG_UNKNOWN
GOMF_P_TYPE_TRANSMEMBRANE_TR...	25	0.067452	0.0024856	0.16181	0.3384	GOMF_P_TYPE_TRANSMEMBRANE_TRANSPORTER_ACTIVITY
KEGG_MEDICUS_PATHOGEN_KSHV_V...4	27	0.070252	0.0026902	0.16856	0.33843	KEGG_MEDICUS_PATHOGEN_KSHV_VGPCR_TO_GNB_G_ERK_SIGNALING_PATHWAY
GNF2_RFC4	60	0.049573	0.0028273	0.11896	0.33845	GNF2_RFC4
HP_PERSISTENT_BLEEDING_AFTER...	15	0.10358	0.0029576	0.24859	0.33846	HP_PERSISTENT_BLEEDING_AFTER_TRAUMA
HP_ABNORMAL_DENTATE_NUCLEUS_...	13	0.09729	0.0025862	0.23357	0.33851	HP_ABNORMAL_DENTATE_NUCLEUS_MORPHOLOGY
GOBP_CANNABINOID_SIGNALING_P...	7	0.13238	0.0025825	0.31791	0.33857	GOBP_CANNABINOID_SIGNALING_PATHWAY
ZHONG_SECRETOME_OF_LUNG_CANC...2	123	0.033313	0.0027156	0.08001	0.33858	ZHONG_SECRETOME_OF_LUNG_CANCER_AND_FIBROBLAST
REACTOME_LINOLEIC_ACID_LA_ME...	8	0.12488	0.0026044	0.29995	0.33859	REACTOME_LINOLEIC_ACID_LA_METABOLISM
HP_MUSCULAR_VENTRICULAR_SEPT...	24	0.086079	0.0031081	0.20678	0.3386	HP_MUSCULAR_VENTRICULAR_SEPTAL_DEFECT
GOMF_MITOGEN_ACTIVATED_PROTE...4	7	0.14984	0.0029233	0.36014	0.33868	GOMF_MITOGEN_ACTIVATED_PROTEIN_KINASE_P38_BINDING
LIN_MELANOMA_COPY_NUMBER_DN	41	0.054495	0.0025706	0.13099	0.33869	LIN_MELANOMA_COPY_NUMBER_DN
HP_ABSENT_FACIAL_HAIR	36	0.058282	0.0025765	0.14012	0.33872	HP_ABSENT_FACIAL_HAIR
GOMF_PHOSPHORIC_ESTER_HYDROL...	465	0.01692	0.0026566	0.040684	0.33875	GOMF_PHOSPHORIC_ESTER_HYDROLASE_ACTIVITY
HP_FLEXION_CONTRACTURE_OF_TH...	5	0.14476	0.0023869	0.3482	0.33881	HP_FLEXION_CONTRACTURE_OF_THE_2ND_FINGER
GARCIA_TARGETS_OF_FLI1_AND_D...1	160	0.028009	0.0026016	0.067385	0.33883	GARCIA_TARGETS_OF_FLI1_AND_DAX1_DN
GOBP_ORGANIC_ANION_TRANSPORT	446	0.017531	0.0026971	0.042189	0.33888	GOBP_ORGANIC_ANION_TRANSPORT
GSE14308_TH17_VS_INDUCED_TRE...1	189	0.02736	0.0027598	0.065852	0.3389	GSE14308_TH17_VS_INDUCED_TREG_DN
HP_CRANIAL_ASYMMETRY	12	0.093969	0.0024	0.2262	0.33892	HP_CRANIAL_ASYMMETRY
KEGG_MEDICUS_REFERENCE_AHR_S...	8	0.13357	0.0027858	0.32161	0.33895	KEGG_MEDICUS_REFERENCE_AHR_SIGNALING_PATHWAY
KEGG_MEDICUS_REFERENCE_HIF_1...	9	0.14585	0.0032261	0.35131	0.33902	KEGG_MEDICUS_REFERENCE_HIF_1_SIGNALING_PATHWAY
PARK_TRETINOIN_RESPONSE_AND_...1	28	0.06377	0.0024867	0.15363	0.33904	PARK_TRETINOIN_RESPONSE_AND_PML_RARA_FUSION
VANTVEER_BREAST_CANCER_ESR1_...1	220	0.025811	0.0028065	0.06218	0.33904	VANTVEER_BREAST_CANCER_ESR1_DN
WP_LNCRNAMEDIATED_MECHANISMS...	6	0.14565	0.0026307	0.35095	0.33907	WP_LNCRNAMEDIATED_MECHANISMS_OF_THERAPEUTIC_RESISTANCE
GOBP_HOMOLOGOUS_CHROMOSOME_S...	65	0.047959	0.0028466	0.11557	0.33908	GOBP_HOMOLOGOUS_CHROMOSOME_SEGREGATION
HP_PERIVENTRICULAR_CYSTS	13	0.095918	0.0025497	0.23113	0.33908	HP_PERIVENTRICULAR_CYSTS
REACTOME_SIGNALING_BY_NOTCH1	72	0.042551	0.0026576	0.10254	0.33909	REACTOME_SIGNALING_BY_NOTCH1
GOBP_DIACYLGLYCEROL_METABOLI...	25	0.081004	0.002985	0.19522	0.33909	GOBP_DIACYLGLYCEROL_METABOLIC_PROCESS
REACTOME_DISEASES_OF_METABOL...	251	0.023873	0.0027703	0.057535	0.3391	REACTOME_DISEASES_OF_METABOLISM
SESTO_RESPONSE_TO_UV_C3	21	0.083371	0.0028161	0.20107	0.33921	SESTO_RESPONSE_TO_UV_C3
GOBP_FRUCTOSE_2_6_BISPHOSPHA...	5	0.21189	0.0034939	0.51117	0.33925	GOBP_FRUCTOSE_2_6_BISPHOSPHATE_METABOLIC_PROCESS
GOMF_FRUCTOSE_2_6_BISPHOSPHA...	5	0.21189	0.0034939	0.51117	0.33925	GOMF_FRUCTOSE_2_6_BISPHOSPHATE_2_PHOSPHATASE_ACTIVITY
GOBP_NEGATIVE_REGULATION_OF_...653	4	0.16677	0.0024596	0.40245	0.3393	GOBP_NEGATIVE_REGULATION_OF_TRANSMISSION_OF_NERVE_IMPULSE
GOBP_REGULATION_OF_VENTRICUL...2	6	0.14714	0.0026576	0.35508	0.3393	GOBP_REGULATION_OF_VENTRICULAR_CARDIAC_MUSCLE_CELL_MEMBRANE_DEPOLARIZATION
HP_RENAL_AGENESIS	199	0.024988	0.0025856	0.060303	0.3393	HP_RENAL_AGENESIS
MIR130A_5P	335	0.02028	0.0027125	0.048966	0.33938	MIR130A_5P
GOBP_POSITIVE_REGULATION_OF_...90	515	0.015865	0.0026179	0.038319	0.33943	GOBP_POSITIVE_REGULATION_OF_CATABOLIC_PROCESS
GOBP_REGULATION_OF_ENDOSOME_...2	11	0.10643	0.0026025	0.25714	0.33948	GOBP_REGULATION_OF_ENDOSOME_SIZE
GSE5542_IFNG_VS_IFNA_AND_IFN...2	196	0.026543	0.0027259	0.06414	0.3395	GSE5542_IFNG_VS_IFNA_AND_IFNG_TREATED_EPITHELIAL_CELLS_24H_UP
REACTOME_DEFECTIVE_C1GALT1C1...	15	0.10194	0.0029105	0.24634	0.33951	REACTOME_DEFECTIVE_C1GALT1C1_CAUSES_TNPS
WP_MITOCHONDRIAL_COMPLEX_I_A...	50	0.053981	0.0028113	0.13046	0.33952	WP_MITOCHONDRIAL_COMPLEX_I_ASSEMBLY_MODEL_OXPHOS_SYSTEM
MORF_RAD54L	100	0.038373	0.0028224	0.092773	0.33958	MORF_RAD54L
GSE40274_GATA1_VS_FOXP3_AND_...2	193	0.025267	0.0025752	0.061103	0.33962	GSE40274_GATA1_VS_FOXP3_AND_GATA1_TRANSDUCED_ACTIVATED_CD4_TCELL_UP
ELK1_01	266	0.022669	0.0027069	0.054834	0.33966	ELK1_01
HP_CLITORAL_HYPOPLASIA	26	0.068949	0.002591	0.16679	0.33966	HP_CLITORAL_HYPOPLASIA
HAY_BONE_MARROW_CD8_T_CELL	64	0.043403	0.0025564	0.10499	0.33966	HAY_BONE_MARROW_CD8_T_CELL
HP_RECURRENT_FEVER	103	0.036062	0.0026916	0.08724	0.33967	HP_RECURRENT_FEVER
GOBP_HINDBRAIN_MATURATION	5	0.18003	0.0029686	0.43561	0.3397	GOBP_HINDBRAIN_MATURATION
GOBP_ERK1_AND_ERK2_CASCADE	300	0.02068	0.00262	0.050051	0.33974	GOBP_ERK1_AND_ERK2_CASCADE
GOBP_CRANIAL_NERVE_MORPHOGEN...	31	0.06923	0.0028404	0.16758	0.33976	GOBP_CRANIAL_NERVE_MORPHOGENESIS
HP_LONG_EAR	6	0.13576	0.0024521	0.32862	0.33976	HP_LONG_EAR
GSE22886_NAIVE_CD4_TCELL_VS_...7	195	0.025226	0.0025842	0.061065	0.33977	GSE22886_NAIVE_CD4_TCELL_VS_48H_ACT_TH2_DN
GSE37534_PIOGLITAZONE_VS_ROS...1	153	0.028789	0.0026153	0.069687	0.33977	GSE37534_PIOGLITAZONE_VS_ROSIGLITAZONE_TREATED_CD4_TCELL_PPARG1_FOXP3_TRANSDUCED_DN
GOBP_PROTEIN_STABILIZATION	229	0.023183	0.0025712	0.056131	0.3398	GOBP_PROTEIN_STABILIZATION
MIR6877_3P	31	0.066257	0.0027184	0.16046	0.33984	MIR6877_3P
PID_TOLL_ENDOGENOUS_PATHWAY	23	0.072369	0.0025581	0.17528	0.33985	PID_TOLL_ENDOGENOUS_PATHWAY
MIR6888_5P	53	0.047298	0.0025358	0.11459	0.3399	MIR6888_5P
GSE27241_CTRL_VS_DIGOXIN_TRE...4	185	0.02547	0.002542	0.061709	0.3399	GSE27241_CTRL_VS_DIGOXIN_TREATED_RORGT_KO_CD4_TCELL_IN_TH17_POLARIZING_CONDITIONS_UP
MIR1912_5P	83	0.039461	0.0026454	0.095629	0.33994	MIR1912_5P
WP_TYPE_2_PAPILLARY_RENAL_CE...	34	0.061399	0.0026379	0.14881	0.33996	WP_TYPE_2_PAPILLARY_RENAL_CELL_CARCINOMA
GOBP_POSITIVE_REGULATION_OF_...545	5	0.13218	0.0021796	0.32044	0.33999	GOBP_POSITIVE_REGULATION_OF_NUCLEASE_ACTIVITY
HP_MYELODYSPLASIA	107	0.034058	0.0025907	0.082577	0.34001	HP_MYELODYSPLASIA
WP_16P122_COPY_NUMBER_VARIAT...	49	0.054527	0.0028112	0.13221	0.34002	WP_16P122_COPY_NUMBER_VARIATION_SYNDROME_520KB
HP_HYPOINSULINEMIA	20	0.076762	0.0025304	0.18618	0.34006	HP_HYPOINSULINEMIA
GOBP_INOSINE_METABOLIC_PROCE...	5	0.17717	0.0029214	0.42978	0.34008	GOBP_INOSINE_METABOLIC_PROCESS
GOBP_CELL_CYCLE_CHECKPOINT_S...	183	0.027714	0.0027512	0.067234	0.3401	GOBP_CELL_CYCLE_CHECKPOINT_SIGNALING
HP_ABNORMAL_PREOCCUPATION	48	0.049657	0.002534	0.12048	0.34012	HP_ABNORMAL_PREOCCUPATION
GNF2_FGR	31	0.069708	0.00286	0.16915	0.34013	GNF2_FGR
GAUSSMANN_MLL_AF4_FUSION_TAR...1	87	0.040698	0.002793	0.098763	0.34015	GAUSSMANN_MLL_AF4_FUSION_TARGETS_A_DN
REACTOME_MITOCHONDRIAL_RNA_D...	10	0.11478	0.0026763	0.27863	0.34019	REACTOME_MITOCHONDRIAL_RNA_DEGRADATION
LENAOUR_DENDRITIC_CELL_MATUR...2	112	0.035077	0.0027295	0.085163	0.34021	LENAOUR_DENDRITIC_CELL_MATURATION_UP
HALLMARK_COAGULATION	132	0.031431	0.0026537	0.076315	0.34022	HALLMARK_COAGULATION
REACTOME_PTEN_REGULATION	119	0.032463	0.0026033	0.078829	0.34024	REACTOME_PTEN_REGULATION
GOBP_REGULATION_OF_ANIMAL_OR...2	82	0.039058	0.0026026	0.094842	0.34024	GOBP_REGULATION_OF_ANIMAL_ORGAN_MORPHOGENESIS
HP_QUADRICEPS_MUSCLE_ATROPHY	4	0.19327	0.0028505	0.46935	0.34025	HP_QUADRICEPS_MUSCLE_ATROPHY
GOBP_PROXIMAL_DISTAL_PATTERN...2	5	0.15511	0.0025576	0.37687	0.34033	GOBP_PROXIMAL_DISTAL_PATTERN_FORMATION_INVOLVED_IN_NEPHRON_DEVELOPMENT
MIR548AO_3P	20	0.082493	0.0027193	0.20045	0.34034	MIR548AO_3P
GOBP_POSITIVE_REGULATION_OF_...258	8	0.16007	0.0033383	0.38902	0.34037	GOBP_POSITIVE_REGULATION_OF_EXTRACELLULAR_MATRIX_ASSEMBLY
GOBP_SEX_DETERMINATION	20	0.072308	0.0023836	0.17574	0.34038	GOBP_SEX_DETERMINATION
IRF_Q6	236	0.023248	0.002617	0.056515	0.34041	IRF_Q6
BIOCARTA_HES_PATHWAY	11	0.096197	0.0023523	0.23398	0.34049	BIOCARTA_HES_PATHWAY
GOBP_DEHYDROASCORBIC_ACID_TR...	12	0.11557	0.0029517	0.28119	0.34054	GOBP_DEHYDROASCORBIC_ACID_TRANSPORT
GSE14769_UNSTIM_VS_40MIN_LPS...2	187	0.026927	0.0027018	0.065525	0.34056	GSE14769_UNSTIM_VS_40MIN_LPS_BMDM_UP
ZNF486_TARGET_GENES	167	0.027306	0.0025907	0.066454	0.34057	ZNF486_TARGET_GENES
PULVER_FOREY_CELLCYCLE_PEAKI...2	613	0.014573	0.0026163	0.03547	0.34059	PULVER_FOREY_CELLCYCLE_PEAKING_G1_S
GSE17721_LPS_VS_GARDIQUIMOD_...11	192	0.026243	0.0026678	0.063877	0.3406	GSE17721_LPS_VS_GARDIQUIMOD_2H_BMDC_DN
GSE11961_FOLLICULAR_BCELL_VS...3	193	0.026046	0.0026546	0.063412	0.34063	GSE11961_FOLLICULAR_BCELL_VS_GERMINAL_CENTER_BCELL_DAY7_DN
chr17p12	22	0.095417	0.0032987	0.23252	0.34077	chr17p12
REACTOME_MITOTIC_G1_PHASE_AN...	136	0.031435	0.0026936	0.076605	0.34078	REACTOME_MITOTIC_G1_PHASE_AND_G1_S_TRANSITION
KEGG_FATTY_ACID_METABOLISM	42	0.056961	0.0027194	0.13882	0.34079	KEGG_FATTY_ACID_METABOLISM
GOMF_ALDEHYDE_LYASE_ACTIVITY	9	0.11018	0.0024372	0.26857	0.34081	GOMF_ALDEHYDE_LYASE_ACTIVITY
GOCC_CILIARY_BASAL_BODY	329	0.019824	0.0026281	0.048342	0.34088	GOCC_CILIARY_BASAL_BODY
GOMF_FATTY_ACID_ELONGASE_ACT...	7	0.15088	0.0029436	0.368	0.3409	GOMF_FATTY_ACID_ELONGASE_ACTIVITY
HP_ABNORMAL_PERIPHERAL_MYELI...	101	0.034327	0.0025373	0.083752	0.34095	HP_ABNORMAL_PERIPHERAL_MYELINATION
GOBP_REGULATION_OF_RESPIRATO...3	24	0.07312	0.0026401	0.17842	0.34097	GOBP_REGULATION_OF_RESPIRATORY_GASEOUS_EXCHANGE
MORF_CCNF	76	0.041778	0.0026805	0.10196	0.34101	MORF_CCNF
GOBP_REGULATION_OF_TRIGLYCER...2	12	0.12255	0.0031299	0.29922	0.34106	GOBP_REGULATION_OF_TRIGLYCERIDE_CATABOLIC_PROCESS
GOBP_VITAMIN_K_CATABOLIC_PRO...	6	0.1872	0.0033813	0.45711	0.34108	GOBP_VITAMIN_K_CATABOLIC_PROCESS
GSE46242_TH1_VS_ANERGIC_TH1_...1	170	0.027268	0.0026099	0.066596	0.34111	GSE46242_TH1_VS_ANERGIC_TH1_CD4_TCELL_DN
HP_HEMORRHAGE_OF_THE_EYE	50	0.048742	0.0025384	0.11905	0.34112	HP_HEMORRHAGE_OF_THE_EYE
GSE557_WT_VS_I_AB_KO_DC_UP	187	0.025448	0.0025534	0.062157	0.34112	GSE557_WT_VS_I_AB_KO_DC_UP
HP_AGENESIS_OF_CEREBELLAR_VE...	17	0.099077	0.0030114	0.24222	0.34126	HP_AGENESIS_OF_CEREBELLAR_VERMIS
GOBP_POSITIVE_REGULATION_OF_...20	29	0.06447	0.0025585	0.15773	0.34137	GOBP_POSITIVE_REGULATION_OF_AMIDE_METABOLIC_PROCESS
GOBP_VITAMIN_A_METABOLIC_PRO...	8	0.13233	0.0027598	0.32388	0.34143	GOBP_VITAMIN_A_METABOLIC_PROCESS
GOBP_ERYTHROCYTE_MATURATION	22	0.077621	0.0026835	0.19	0.34145	GOBP_ERYTHROCYTE_MATURATION
GSE46606_UNSTIM_VS_CD40L_IL2...3	190	0.026458	0.0026758	0.064771	0.34146	GSE46606_UNSTIM_VS_CD40L_IL2_IL5_1DAY_STIMULATED_IRF4MID_SORTED_BCELL_DN
KEGG_GLYCINE_SERINE_AND_THRE...	30	0.069258	0.0027954	0.16966	0.34156	KEGG_GLYCINE_SERINE_AND_THREONINE_METABOLISM
GOBP_TETRAHYDROFOLATE_METABO...	19	0.079721	0.0025615	0.19538	0.34162	GOBP_TETRAHYDROFOLATE_METABOLIC_PROCESS
GSE17721_0.5H_VS_8H_PAM3CSK4...2	193	0.024607	0.0025079	0.060305	0.34163	GSE17721_0.5H_VS_8H_PAM3CSK4_BMDC_UP
GOBP_AMINO_ACID_NEUROTRANSMI...	10	0.099544	0.0023209	0.24398	0.34164	GOBP_AMINO_ACID_NEUROTRANSMITTER_REUPTAKE
MIR3177_5P	155	0.029108	0.0026614	0.071353	0.34166	MIR3177_5P
KEGG_MEDICUS_VARIANT_MUTATIO...66	12	0.10719	0.0027375	0.26279	0.34169	KEGG_MEDICUS_VARIANT_MUTATION_INACTIVATED_APC_TO_WNT_SIGNALING_PATHWAY
HP_HYPERGONADOTROPIC_HYPOGON...	60	0.04646	0.0026498	0.11391	0.34169	HP_HYPERGONADOTROPIC_HYPOGONADISM
HP_ABNORMAL_SEPTUM_PELLUCIDU...	103	0.03391	0.002531	0.083144	0.3417	HP_ABNORMAL_SEPTUM_PELLUCIDUM_MORPHOLOGY
MIR2052	239	0.023176	0.0026253	0.056834	0.34172	MIR2052
GOBP_NEURAL_PRECURSOR_CELL_P...	165	0.02835	0.0026737	0.069528	0.34173	GOBP_NEURAL_PRECURSOR_CELL_PROLIFERATION
GOBP_INSEMINATION	10	0.13331	0.0031082	0.32707	0.34179	GOBP_INSEMINATION
REACTOME_SELECTIVE_AUTOPHAGY	81	0.037606	0.0024906	0.092269	0.3418	REACTOME_SELECTIVE_AUTOPHAGY
GCNP_SHH_UP_EARLY.V1_DN	159	0.027558	0.0025517	0.067619	0.3418	GCNP_SHH_UP_EARLY.V1_DN
GOBP_VESICLE_FUSION_TO_PLASM...	32	0.063763	0.0026579	0.15652	0.34187	GOBP_VESICLE_FUSION_TO_PLASMA_MEMBRANE
GSE32164_ALTERNATIVELY_ACT_M...2	193	0.025732	0.0026226	0.063179	0.3419	GSE32164_ALTERNATIVELY_ACT_M2_VS_CMYC_INHIBITED_MACROPHAGE_UP
GOMF_INTRACELLULARLY_LIGAND_...	27	0.066724	0.0025551	0.16384	0.34191	GOMF_INTRACELLULARLY_LIGAND_GATED_MONOATOMIC_ION_CHANNEL_ACTIVITY
HP_FULMINANT_HEPATIC_FAILURE	7	0.14637	0.0028556	0.3594	0.34191	HP_FULMINANT_HEPATIC_FAILURE
HP_REDUCED_PROTEIN_C_ACTIVITY	10	0.1365	0.0031825	0.33515	0.34191	HP_REDUCED_PROTEIN_C_ACTIVITY
GOBP_POSITIVE_REGULATION_OF_...631	5	0.16502	0.002721	0.40521	0.34192	GOBP_POSITIVE_REGULATION_OF_PROTEIN_MONOUBIQUITINATION
GOCC_DERLIN_1_RETROTRANSLOCA...	8	0.13827	0.0028836	0.33955	0.34193	GOCC_DERLIN_1_RETROTRANSLOCATION_COMPLEX
GOBP_POSITIVE_REGULATION_OF_...786	14	0.094476	0.0026061	0.23203	0.34194	GOBP_POSITIVE_REGULATION_OF_T_CELL_APOPTOTIC_PROCESS
MONNIER_POSTRADIATION_TUMOR_...1	362	0.018202	0.0025288	0.044705	0.34195	MONNIER_POSTRADIATION_TUMOR_ESCAPE_DN
GSE11864_CSF1_IFNG_VS_CSF1_I...1	183	0.027118	0.0026921	0.066605	0.34195	GSE11864_CSF1_IFNG_VS_CSF1_IFNG_PAM3CYS_IN_MAC_DN
DESCARTES_FETAL_HEART_ELF3_A...	39	0.061042	0.0028085	0.14992	0.34195	DESCARTES_FETAL_HEART_ELF3_AGBL2_POSITIVE_CELLS
REACTOME_METABOLISM_OF_FAT_S...	48	0.052937	0.0027013	0.13007	0.34201	REACTOME_METABOLISM_OF_FAT_SOLUBLE_VITAMINS
FRASOR_RESPONSE_TO_SERM_OR_F...1	47	0.051473	0.0025992	0.12649	0.34203	FRASOR_RESPONSE_TO_SERM_OR_FULVESTRANT_DN
MIR4790_5P	16	0.079395	0.0023412	0.19512	0.34204	MIR4790_5P
HP_SKELETAL_MYOPATHY	9	0.15754	0.0034847	0.38722	0.34206	HP_SKELETAL_MYOPATHY
GOBP_THYROID_STIMULATING_HOR...	6	0.12563	0.0022692	0.30885	0.34209	GOBP_THYROID_STIMULATING_HORMONE_SECRETING_CELL_DIFFERENTIATION
GOBP_VIRAL_GENOME_REPLICATION	114	0.033145	0.0026019	0.081503	0.34213	GOBP_VIRAL_GENOME_REPLICATION
chr16q23	52	0.072861	0.0038695	0.17929	0.34223	chr16q23
GOBP_GLAND_DEVELOPMENT	432	0.017557	0.0026596	0.043202	0.34223	GOBP_GLAND_DEVELOPMENT
GOMF_OLIGOPEPTIDE_TRANSMEMBR...	13	0.096333	0.0025607	0.23705	0.34224	GOMF_OLIGOPEPTIDE_TRANSMEMBRANE_TRANSPORTER_ACTIVITY
WP_KCNQ2RELATED_EPILEPSIES	18	0.092333	0.0028877	0.22727	0.34227	WP_KCNQ2RELATED_EPILEPSIES
GOBP_NEGATIVE_REGULATION_OF_...280	7	0.12772	0.0024918	0.31442	0.34229	GOBP_NEGATIVE_REGULATION_OF_HORMONE_BIOSYNTHETIC_PROCESS
HP_SPOTTY_HYPOPIGMENTATION	9	0.12003	0.0026551	0.29547	0.34229	HP_SPOTTY_HYPOPIGMENTATION
HARALAMBIEVA_PBMC_M_M_R_II_A...6	42	0.052857	0.0025235	0.13012	0.34229	HARALAMBIEVA_PBMC_M_M_R_II_AGE_13_16YO_STIMULATED_VS_UNSTIMULATED_3_TO_7YR_POST_TOP_DEG_UP
GOBP_L_SERINE_BIOSYNTHETIC_P...	6	0.16503	0.0029809	0.40628	0.3423	GOBP_L_SERINE_BIOSYNTHETIC_PROCESS
GSE45365_NK_CELL_VS_CD8A_DC_...3	172	0.025536	0.0024584	0.062881	0.34234	GSE45365_NK_CELL_VS_CD8A_DC_MCMV_INFECTION_UP
GOBP_POSITIVE_REGULATION_OF_...406	11	0.099732	0.0024388	0.2456	0.34235	GOBP_POSITIVE_REGULATION_OF_LIPOPOLYSACCHARIDE_MEDIATED_SIGNALING_PATHWAY
GOBP_DEFENSE_RESPONSE_TO_OTH...	1214	0.010864	0.002698	0.02676	0.34238	GOBP_DEFENSE_RESPONSE_TO_OTHER_ORGANISM
GSE21927_SPLEEN_VS_TUMOR_MON...1	179	0.027181	0.002669	0.066996	0.34248	GSE21927_SPLEEN_VS_TUMOR_MONOCYTE_BALBC_DN
GOCC_F_ACTIN_CAPPING_PROTEIN...	8	0.12546	0.0026165	0.30939	0.34255	GOCC_F_ACTIN_CAPPING_PROTEIN_COMPLEX
MARSON_BOUND_BY_FOXP3_STIMUL...	973	0.011748	0.0026302	0.028974	0.34257	MARSON_BOUND_BY_FOXP3_STIMULATED
GSE22886_UNSTIM_VS_IL15_STIM...1	196	0.025449	0.0026136	0.062778	0.3426	GSE22886_UNSTIM_VS_IL15_STIM_NKCELL_DN
GSE23502_BM_VS_COLON_TUMOR_M...2	194	0.025137	0.0025685	0.062013	0.34261	GSE23502_BM_VS_COLON_TUMOR_MYELOID_DERIVED_SUPPRESSOR_CELL_UP
FRANCO_BLOOD_SANOFI_PASTEUR_...5	20	0.074588	0.0024588	0.18403	0.34263	FRANCO_BLOOD_SANOFI_PASTEUR_SA_INACTIVATED_INFLUENZA_VACCINE_CORRELATED_WITH_ANTIBODY_RESPONSE_AGE_18_40YO_1DY_NEGATIVE
GSE32034_LY6C_HIGH_VS_LOW_RO...1	190	0.025057	0.0025341	0.061834	0.34266	GSE32034_LY6C_HIGH_VS_LOW_ROSIGLIZATONE_TREATED_MONOCYTE_DN
REACTOME_CHONDROITIN_SULFATE...1	20	0.068461	0.0022568	0.16896	0.34267	REACTOME_CHONDROITIN_SULFATE_BIOSYNTHESIS
GOBP_REGULATION_OF_CHROMOSOM...3	132	0.031786	0.0026837	0.078459	0.34269	GOBP_REGULATION_OF_CHROMOSOME_SEGREGATION
GOBP_REGULATION_OF_LEUKOCYTE...10	15	0.07656	0.0021859	0.18898	0.34269	GOBP_REGULATION_OF_LEUKOCYTE_TETHERING_OR_ROLLING
MEL18_DN.V1_DN	142	0.032342	0.0028313	0.079862	0.34275	MEL18_DN.V1_DN
RUAN_RESPONSE_TO_TROGLITAZON...1	17	0.08635	0.0026245	0.21323	0.34276	RUAN_RESPONSE_TO_TROGLITAZONE_DN
AIGNER_ZEB1_TARGETS	31	0.063415	0.0026018	0.15666	0.34281	AIGNER_ZEB1_TARGETS
HP_DECREASED_CIRCULATING_TOT...3	76	0.040786	0.0026169	0.10079	0.34286	HP_DECREASED_CIRCULATING_TOTAL_IGM
DESCARTES_MAIN_FETAL_HEMATOP...	37	0.062817	0.0028152	0.15524	0.34287	DESCARTES_MAIN_FETAL_HEMATOPOIETIC_STEM_CELLS
MIKKELSEN_MCV6_LCP_WITH_H3K4...	151	0.028282	0.0025526	0.069899	0.34288	MIKKELSEN_MCV6_LCP_WITH_H3K4ME3
ZHANG_FH_DEFICIENT_RCC_TUMOR...2	63	0.044248	0.0025857	0.10938	0.34291	ZHANG_FH_DEFICIENT_RCC_TUMOR_VS_NORMAL_UP
GRYDER_PAX3FOXO1_ENHANCERS_I...	995	0.011926	0.0026983	0.029486	0.34294	GRYDER_PAX3FOXO1_ENHANCERS_IN_TADS
HP_FOCAL_AWARE_SEIZURE	28	0.06819	0.0026591	0.1686	0.34294	HP_FOCAL_AWARE_SEIZURE
GSE37301_LYMPHOID_PRIMED_MPP...8	194	0.025532	0.0026089	0.063126	0.34294	GSE37301_LYMPHOID_PRIMED_MPP_VS_PRO_BCELL_UP
GOBP_PYROPTOTIC_INFLAMMATORY...	37	0.051957	0.0023285	0.12848	0.34297	GOBP_PYROPTOTIC_INFLAMMATORY_RESPONSE
HP_CORNEAL_GUTTATA	6	0.13678	0.0024705	0.33823	0.34297	HP_CORNEAL_GUTTATA
SAKAI_CHRONIC_HEPATITIS_VS_L...1	34	0.057656	0.0024771	0.14263	0.34302	SAKAI_CHRONIC_HEPATITIS_VS_LIVER_CANCER_DN
HP_LATERALLY_EXTENDED_EYEBROW	5	0.1958	0.0032286	0.48451	0.34306	HP_LATERALLY_EXTENDED_EYEBROW
GSE8515_IL1_VS_IL6_4H_STIM_M...1	179	0.026269	0.0025794	0.065002	0.34306	GSE8515_IL1_VS_IL6_4H_STIM_MAC_DN
WP_PROSTAGLANDIN_SIGNALING	33	0.062421	0.0026422	0.15452	0.34313	WP_PROSTAGLANDIN_SIGNALING
GOBP_REGULATION_OF_PROTEIN_B...	67	0.044719	0.0026947	0.11071	0.34313	GOBP_REGULATION_OF_PROTEIN_BINDING
GOMF_PHOSPHORYLATION_DEPENDE...	10	0.08906	0.0020765	0.22047	0.34313	GOMF_PHOSPHORYLATION_DEPENDENT_PROTEIN_BINDING
chr2q12	27	0.095811	0.003669	0.23723	0.34316	chr2q12
GSE30083_SP1_VS_SP3_THYMOCYT...1	196	0.024905	0.0025578	0.061673	0.34317	GSE30083_SP1_VS_SP3_THYMOCYTE_DN
GOBP_DIGESTIVE_SYSTEM_PROCESS	112	0.033314	0.0025922	0.08251	0.3432	GOBP_DIGESTIVE_SYSTEM_PROCESS
HP_ABNORMAL_RESPONSE_TO_GLUC...	5	0.13287	0.0021908	0.32916	0.34324	HP_ABNORMAL_RESPONSE_TO_GLUCAGON_STIMULATION_TEST
NEMETH_INFLAMMATORY_RESPONSE...2	79	0.038612	0.0025256	0.095666	0.34325	NEMETH_INFLAMMATORY_RESPONSE_LPS_UP
HP_OVARIAN_CYST	109	0.033801	0.0025949	0.08375	0.34326	HP_OVARIAN_CYST
REACTOME_RND1_GTPASE_CYCLE	42	0.053533	0.0025557	0.13266	0.34328	REACTOME_RND1_GTPASE_CYCLE
BLANCO_MELO_COVID19_SARS_COV...5	71	0.040966	0.0025409	0.10155	0.34332	BLANCO_MELO_COVID19_SARS_COV_2_INFECTION_A594_CELLS_DN
HP_ADENOMA_SEBACEUM	24	0.063012	0.0022752	0.15627	0.34339	HP_ADENOMA_SEBACEUM
GOBP_HEMATOPOIETIC_OR_LYMPHO...	102	0.035311	0.0026229	0.087607	0.34345	GOBP_HEMATOPOIETIC_OR_LYMPHOID_ORGAN_DEVELOPMENT
REACTOME_CELLULAR_SENESCENCE	181	0.028482	0.0028121	0.070667	0.34346	REACTOME_CELLULAR_SENESCENCE
MODULE_104	335	0.018362	0.0024559	0.045566	0.34349	MODULE_104
GOBP_NEGATIVE_REGULATION_OF_...68	4	0.20661	0.0030473	0.5128	0.34351	GOBP_NEGATIVE_REGULATION_OF_CALCIUM_ION_TRANSMEMBRANE_TRANSPORT_VIA_HIGH_VOLTAGE_GATED_CALCIUM_CHANNEL
AR_02	38	0.055889	0.0025383	0.13872	0.34352	AR_02
CACTGTG_MIR128A_MIR128B	330	0.019309	0.0025636	0.047934	0.34354	CACTGTG_MIR128A_MIR128B
HP_CONSTRICTION_OF_PERIPHERA...	138	0.029225	0.0025224	0.072559	0.34356	HP_CONSTRICTION_OF_PERIPHERAL_VISUAL_FIELD
LAKE_ADULT_KIDNEY_C8_DECENDI...	265	0.022626	0.0026968	0.05618	0.34357	LAKE_ADULT_KIDNEY_C8_DECENDING_THIN_LIMB
MORI_IMMATURE_B_LYMPHOCYTE_UP	49	0.048819	0.0025169	0.12123	0.34359	MORI_IMMATURE_B_LYMPHOCYTE_UP
REACTOME_RUNX3_REGULATES_P14...	10	0.13454	0.0031368	0.33416	0.34362	REACTOME_RUNX3_REGULATES_P14_ARF
HP_PERIMEMBRANOUS_VENTRICULA...	26	0.067582	0.0025397	0.16786	0.34362	HP_PERIMEMBRANOUS_VENTRICULAR_SEPTAL_DEFECT
WP_PYRIMIDINE_METABOLISM	78	0.041214	0.0026788	0.10239	0.34365	WP_PYRIMIDINE_METABOLISM
GOMF_HISTONE_MODIFYING_ACTIV...	178	0.025337	0.0024809	0.062952	0.34367	GOMF_HISTONE_MODIFYING_ACTIVITY
REACTOME_ACTIVATION_OF_NOXA_...	5	0.12722	0.0020978	0.31614	0.34369	REACTOME_ACTIVATION_OF_NOXA_AND_TRANSLOCATION_TO_MITOCHONDRIA
BIOCARTA_IL22BP_PATHWAY	9	0.13869	0.0030677	0.34472	0.34373	BIOCARTA_IL22BP_PATHWAY
GOBP_CARTILAGE_CONDENSATION	19	0.090008	0.002892	0.22384	0.3438	GOBP_CARTILAGE_CONDENSATION
HP_SPRENGEL_ANOMALY	51	0.055848	0.0029374	0.13894	0.34386	HP_SPRENGEL_ANOMALY
FAN_EMBRYONIC_CTX_BIG_GROUPS...1	343	0.019237	0.0026029	0.047864	0.34388	FAN_EMBRYONIC_CTX_BIG_GROUPS_BRAIN_ENDOTHELIAL
GOMF_PHOSPHATASE_REGULATOR_A...	113	0.031298	0.0024462	0.077884	0.3439	GOMF_PHOSPHATASE_REGULATOR_ACTIVITY
ZHAN_MULTIPLE_MYELOMA_MS_UP	47	0.055786	0.002817	0.13883	0.34391	ZHAN_MULTIPLE_MYELOMA_MS_UP
GOBP_CYTOSKELETON_DEPENDENT_...1	125	0.032105	0.0026382	0.079971	0.34405	GOBP_CYTOSKELETON_DEPENDENT_CYTOKINESIS
GOBP_POSITIVE_REGULATION_OF_...268	19	0.074745	0.0024016	0.18629	0.34413	GOBP_POSITIVE_REGULATION_OF_FATTY_ACID_TRANSPORT
GOMF_DELTA_CATENIN_BINDING	11	0.11733	0.002869	0.29245	0.34415	GOMF_DELTA_CATENIN_BINDING
CRX_DN.V1_UP	127	0.033257	0.0027545	0.082918	0.34418	CRX_DN.V1_UP
PID_TGFBR_PATHWAY	51	0.052269	0.0027491	0.13034	0.3442	PID_TGFBR_PATHWAY
GOBP_PROTOPORPHYRINOGEN_IX_M...	11	0.10819	0.0026456	0.2698	0.34421	GOBP_PROTOPORPHYRINOGEN_IX_METABOLIC_PROCESS
HP_DECREASED_CIRCULATING_IGE...	7	0.11266	0.0021978	0.28093	0.34421	HP_DECREASED_CIRCULATING_IGE_CONCENTRATION
GOBP_POSITIVE_REGULATION_OF_...530	6	0.11921	0.0021532	0.2973	0.34422	GOBP_POSITIVE_REGULATION_OF_NEUROTRANSMITTER_UPTAKE
MIR210_3P	11	0.12274	0.0030013	0.3061	0.34423	MIR210_3P
GOBP_CYSTEINE_METABOLIC_PROC...	11	0.10205	0.0024955	0.25455	0.34424	GOBP_CYSTEINE_METABOLIC_PROCESS
GOBP_REGULATION_OF_BRANCHING...2	5	0.17645	0.0029095	0.44017	0.34426	GOBP_REGULATION_OF_BRANCHING_INVOLVED_IN_MAMMARY_GLAND_DUCT_MORPHOGENESIS
HP_GASTROINTESTINAL_DESMOID_...	7	0.1565	0.0030531	0.39043	0.34428	HP_GASTROINTESTINAL_DESMOID_TUMOR
HP_IMMOTILE_SPERM	15	0.083002	0.0023699	0.20709	0.34428	HP_IMMOTILE_SPERM
GSE17721_LPS_VS_POLYIC_16H_B...2	192	0.026309	0.0026745	0.065637	0.34428	GSE17721_LPS_VS_POLYIC_16H_BMDC_UP
CUI_TCF21_TARGETS_DN	32	0.068196	0.0028427	0.17021	0.34434	CUI_TCF21_TARGETS_DN
GOCC_NUCLEAR_REPLICATION_FORK	40	0.057729	0.0026898	0.1441	0.34435	GOCC_NUCLEAR_REPLICATION_FORK
MIR1976	83	0.038094	0.0025538	0.095093	0.34436	MIR1976
HP_INCREASED_HEMATOCRIT	11	0.10321	0.0025239	0.25772	0.3444	HP_INCREASED_HEMATOCRIT
AAGCAAT_MIR137	218	0.024606	0.0026635	0.061462	0.34445	AAGCAAT_MIR137
GSE37301_MULTIPOTENT_PROGENI...2	166	0.026012	0.0024605	0.06497	0.34445	GSE37301_MULTIPOTENT_PROGENITOR_VS_CD4_TCELL_UP
HARALAMBIEVA_PBMC_TIV_AGE_50...1	21	0.073106	0.0024694	0.18287	0.34467	HARALAMBIEVA_PBMC_TIV_AGE_50_74YO_CORRELATED_WITH_MEMORY_B_CELL_RESPONSE_28DY_NEGATIVE
REACTOME_RNA_POLYMERASE_II_P...	76	0.042707	0.0027402	0.10687	0.34472	REACTOME_RNA_POLYMERASE_II_PRE_TRANSCRIPTION_EVENTS
MIR4275	154	0.028195	0.0025697	0.070561	0.34473	MIR4275
HP_PECTORALIS_AMYOTROPHY	4	0.20542	0.0030296	0.51405	0.34473	HP_PECTORALIS_AMYOTROPHY
DESCARTES_FETAL_CEREBELLUM_U...	22	0.083526	0.0028876	0.20903	0.34473	DESCARTES_FETAL_CEREBELLUM_UNIPOLAR_BRUSH_CELLS
GOBP_VASCULAR_PROCESS_IN_CIR...	263	0.022069	0.0026206	0.055237	0.34475	GOBP_VASCULAR_PROCESS_IN_CIRCULATORY_SYSTEM
GOBP_REGULATION_OF_VASCULAR_...6	11	0.11028	0.0026966	0.27603	0.34476	GOBP_REGULATION_OF_VASCULAR_WOUND_HEALING
REACTOME_SIGNALLING_TO_P38_V...	5	0.16467	0.0027152	0.41226	0.34479	REACTOME_SIGNALLING_TO_P38_VIA_RIT_AND_RIN
HP_VERTIGO	143	0.029926	0.002629	0.074943	0.34483	HP_VERTIGO
MIR4321	6	0.13348	0.0024109	0.33429	0.34484	MIR4321
REACTOME_ACTIVATION_OF_TRKA_...	6	0.17115	0.0030914	0.42867	0.34485	REACTOME_ACTIVATION_OF_TRKA_RECEPTORS
GOBP_ACETYLCHOLINE_SECRETION	5	0.20727	0.0034177	0.51921	0.34488	GOBP_ACETYLCHOLINE_SECRETION
GOBP_CARDIAC_SEPTUM_CELL_DIF...	4	0.17367	0.0025614	0.43518	0.34492	GOBP_CARDIAC_SEPTUM_CELL_DIFFERENTIATION
MODULE_42	25	0.077024	0.0028384	0.19311	0.345	MODULE_42
GOBP_REGULATION_OF_INCLUSION...	21	0.085568	0.0028903	0.21456	0.34502	GOBP_REGULATION_OF_INCLUSION_BODY_ASSEMBLY
HP_RENAL_CORTICAL_MICROCYSTS	5	0.22978	0.0037888	0.57615	0.34502	HP_RENAL_CORTICAL_MICROCYSTS
GSE16385_IL4_VS_ROSIGLITAZON...2	180	0.025803	0.0025406	0.064719	0.34507	GSE16385_IL4_VS_ROSIGLITAZONE_STIM_MACROPHAGE_UP
IM_SREBF1A_TARGETS	5	0.13981	0.0023053	0.35071	0.34508	IM_SREBF1A_TARGETS
REACTOME_SIGNALING_BY_RHO_GT...	692	0.014129	0.002689	0.035454	0.34513	REACTOME_SIGNALING_BY_RHO_GTPASES_MIRO_GTPASES_AND_RHOBTB3
GOMF_CYCLASE_ACTIVATOR_ACTIV...	12	0.10864	0.0027746	0.27262	0.34514	GOMF_CYCLASE_ACTIVATOR_ACTIVITY
PID_AR_PATHWAY	59	0.042873	0.0024248	0.10761	0.34517	PID_AR_PATHWAY
HP_SPONDYLOMETAPHYSEAL_DYSPL...	9	0.1003	0.0022186	0.25175	0.34517	HP_SPONDYLOMETAPHYSEAL_DYSPLASIA
GSE3982_DC_VS_TH2_DN	192	0.02539	0.0025811	0.063747	0.34521	GSE3982_DC_VS_TH2_DN
chr20q13	217	0.042095	0.0045462	0.10569	0.34522	chr20q13
GOMF_5_ALPHA_ANDROSTANE_3_BE...	6	0.13269	0.0023967	0.33318	0.34522	GOMF_5_ALPHA_ANDROSTANE_3_BETA_17_BETA_DIOL_DEHYDROGENASE_NADPPLUS_ACTIVITY
MODULE_207	217	0.024539	0.0026502	0.061631	0.34526	MODULE_207
GENTILE_UV_HIGH_DOSE_DN	278	0.021312	0.0026007	0.053539	0.3453	GENTILE_UV_HIGH_DOSE_DN
HESS_TARGETS_OF_HOXA9_AND_ME...2	67	0.044163	0.0026611	0.11101	0.34538	HESS_TARGETS_OF_HOXA9_AND_MEIS1_UP
WANG_SMARCE1_TARGETS_UP	284	0.021667	0.0026721	0.054466	0.34539	WANG_SMARCE1_TARGETS_UP
GOBP_POSITIVE_REGULATION_OF_...328	20	0.076853	0.0025334	0.1932	0.3454	GOBP_POSITIVE_REGULATION_OF_HOMOTYPIC_CELL_CELL_ADHESION
ROSS_AML_OF_FAB_M7_TYPE	69	0.042691	0.0026104	0.10733	0.34541	ROSS_AML_OF_FAB_M7_TYPE
MODULE_114	326	0.019448	0.0025666	0.048921	0.34549	MODULE_114
GOBP_ANATOMICAL_STRUCTURE_RE...	14	0.10045	0.0027708	0.25274	0.34552	GOBP_ANATOMICAL_STRUCTURE_REGRESSION
ZHAN_MULTIPLE_MYELOMA_DN	37	0.058669	0.0026293	0.14768	0.34559	ZHAN_MULTIPLE_MYELOMA_DN
GOBP_PRIMITIVE_ERYTHROCYTE_D...	5	0.13489	0.0022242	0.33965	0.34563	GOBP_PRIMITIVE_ERYTHROCYTE_DIFFERENTIATION
GOMF_2_ACYLGLYCEROL_3_PHOSPH...	9	0.093129	0.00206	0.23454	0.34566	GOMF_2_ACYLGLYCEROL_3_PHOSPHATE_O_ACYLTRANSFERASE_ACTIVITY
GAO_ESOPHAGUS_25W_C1_CILIATE...	425	0.016879	0.0025365	0.042513	0.34568	GAO_ESOPHAGUS_25W_C1_CILIATED_EPITHELIAL_CELLS
MIR6869_5P	43	0.052264	0.0025246	0.13165	0.34569	MIR6869_5P
GOBP_POSITIVE_REGULATION_OF_...812	6	0.13883	0.0025076	0.34973	0.3457	GOBP_POSITIVE_REGULATION_OF_VASCULAR_ASSOCIATED_SMOOTH_MUSCLE_CELL_DIFFERENTIATION
GOBP_REGULATION_OF_CD8_POSIT...1	20	0.07864	0.0025923	0.1981	0.3457	GOBP_REGULATION_OF_CD8_POSITIVE_ALPHA_BETA_T_CELL_ACTIVATION
GOBP_ATTACHMENT_OF_SPINDLE_M...	55	0.04569	0.0024953	0.11512	0.34573	GOBP_ATTACHMENT_OF_SPINDLE_MICROTUBULES_TO_KINETOCHORE
GSE22935_24H_VS_48H_MBOVIS_B...2	195	0.023794	0.0024375	0.059953	0.34573	GSE22935_24H_VS_48H_MBOVIS_BCG_STIM_MACROPHAGE_UP
HP_ABNORMAL_MORPHOLOGY_OF_TH...10	31	0.058332	0.0023932	0.14699	0.34575	HP_ABNORMAL_MORPHOLOGY_OF_THE_VESTIBULE_OF_THE_INNER_EAR
RNTCANNRNNYNATTW_UNKNOWN	63	0.044332	0.0025907	0.11172	0.34576	RNTCANNRNNYNATTW_UNKNOWN
GSE17974_IL4_AND_ANTI_IL12_V...7	170	0.025865	0.0024757	0.065199	0.34579	GSE17974_IL4_AND_ANTI_IL12_VS_UNTREATED_24H_ACT_CD4_TCELL_DN
HP_SUPERNUMERARY_VERTEBRAE	5	0.1644	0.0027108	0.41453	0.34583	HP_SUPERNUMERARY_VERTEBRAE
HP_ABNORMAL_CHANGE_IN_SOCIAL...	6	0.12359	0.0022323	0.3117	0.34587	HP_ABNORMAL_CHANGE_IN_SOCIAL_BEHAVIOR
MODULE_345	112	0.030397	0.0023653	0.076675	0.34589	MODULE_345
GOBP_INTERLEUKIN_10_PRODUCTI...	60	0.044232	0.0025228	0.11162	0.34595	GOBP_INTERLEUKIN_10_PRODUCTION
RHEIN_ALL_GLUCOCORTICOID_THE...1	357	0.01854	0.0025583	0.046792	0.34598	RHEIN_ALL_GLUCOCORTICOID_THERAPY_DN
HP_SANDWICH_APPEARANCE_OF_VE...	5	0.11863	0.0019561	0.29948	0.34601	HP_SANDWICH_APPEARANCE_OF_VERTEBRAL_BODIES
KEGG_MEDICUS_REFERENCE_TLR3_...2	19	0.12448	0.0039995	0.31428	0.34603	KEGG_MEDICUS_REFERENCE_TLR3_IRF7_SIGNALING_PATHWAY
PID_TAP63_PATHWAY	49	0.048684	0.00251	0.12294	0.34605	PID_TAP63_PATHWAY
DESCARTES_FETAL_STOMACH_PDE1...	22	0.075515	0.0026107	0.19069	0.34605	DESCARTES_FETAL_STOMACH_PDE1C_ACSM3_POSITIVE_CELLS
GSE41867_NAIVE_VS_DAY30_LCMV...1	188	0.025723	0.0025878	0.064959	0.34606	GSE41867_NAIVE_VS_DAY30_LCMV_ARMSTRONG_MEMORY_CD8_TCELL_DN
GNF2_ATM	27	0.061548	0.0023569	0.15551	0.34614	GNF2_ATM
NAKAYA_B_CELL_FLUARIX_FLUVIR...2	340	0.019438	0.0026189	0.049125	0.34617	NAKAYA_B_CELL_FLUARIX_FLUVIRIN_AGE_18_50YO_7DY_UP
GOMF_TRANSKETOLASE_OR_TRANSA...	5	0.16244	0.0026785	0.41058	0.34619	GOMF_TRANSKETOLASE_OR_TRANSALDOLASE_ACTIVITY
GOCC_POLYMERIC_CYTOSKELETAL_...	768	0.013652	0.0027313	0.034509	0.3462	GOCC_POLYMERIC_CYTOSKELETAL_FIBER
MIR140_5P	87	0.036418	0.0024993	0.092061	0.34621	MIR140_5P
GOBP_POSITIVE_REGULATION_OF_...677	41	0.058623	0.0027653	0.1482	0.34622	GOBP_POSITIVE_REGULATION_OF_RNA_SPLICING
SASSON_RESPONSE_TO_FORSKOLIN...1	85	0.037288	0.0025296	0.094274	0.34623	SASSON_RESPONSE_TO_FORSKOLIN_DN
GOBP_POSITIVE_REGULATION_OF_...801	9	0.13422	0.0029688	0.33936	0.34624	GOBP_POSITIVE_REGULATION_OF_T_HELPER_2_CELL_CYTOKINE_PRODUCTION
GREENBAUM_E2A_TARGETS_UP	32	0.06385	0.0026615	0.1615	0.34629	GREENBAUM_E2A_TARGETS_UP
INAMURA_LUNG_CANCER_SCC_DN	13	0.1036	0.0027538	0.26205	0.3463	INAMURA_LUNG_CANCER_SCC_DN
GSE13306_TREG_VS_TCONV_LAMIN...2	193	0.025106	0.0025588	0.063514	0.34632	GSE13306_TREG_VS_TCONV_LAMINA_PROPRIA_UP
GOBP_CARDIAC_NEURAL_CREST_CE...1	13	0.095296	0.0025332	0.2411	0.34633	GOBP_CARDIAC_NEURAL_CREST_CELL_DEVELOPMENT_INVOLVED_IN_OUTFLOW_TRACT_MORPHOGENESIS
HP_ABNORMAL_LATERAL_VENTRICL...	118	0.029662	0.0023687	0.075044	0.34633	HP_ABNORMAL_LATERAL_VENTRICLE_MORPHOLOGY
REACTOME_INTEGRIN_SIGNALING	26	0.07098	0.0026674	0.17964	0.34638	REACTOME_INTEGRIN_SIGNALING
GSE7768_OVA_WITH_LPS_VS_OVA_...2	163	0.027879	0.0026134	0.070571	0.34641	GSE7768_OVA_WITH_LPS_VS_OVA_WITH_MPL_IMMUNIZED_MOUSE_WHOLE_SPLEEN_6H_UP
GOBP_POSITIVE_REGULATION_OF_...311	9	0.13352	0.0029534	0.33815	0.34648	GOBP_POSITIVE_REGULATION_OF_GROWTH_HORMONE_SECRETION
CHIARETTI_T_ALL_RELAPSE_PROG...	19	0.082997	0.0026668	0.21028	0.34653	CHIARETTI_T_ALL_RELAPSE_PROGNOSIS
KEGG_GLYCOSAMINOGLYCAN_BIOSY...3	15	0.092328	0.0026362	0.23392	0.34653	KEGG_GLYCOSAMINOGLYCAN_BIOSYNTHESIS_KERATAN_SULFATE
MIDORIKAWA_AMPLIFIED_IN_LIVE...	52	0.06323	0.003358	0.1602	0.34654	MIDORIKAWA_AMPLIFIED_IN_LIVER_CANCER
WP_PLURIPOTENT_STEM_CELL_DIF...	43	0.048647	0.0023499	0.12329	0.34658	WP_PLURIPOTENT_STEM_CELL_DIFFERENTIATION_PATHWAY
GOCC_PLASMA_MEMBRANE_REGION	1295	0.009972	0.0025517	0.025293	0.3467	GOCC_PLASMA_MEMBRANE_REGION
ZNF830_TARGET_GENES	244	0.02267	0.0025943	0.057542	0.3468	ZNF830_TARGET_GENES
PULVER_FOREY_PERTURB_ACCUMUL...1	527	0.01519	0.0025346	0.03857	0.34686	PULVER_FOREY_PERTURB_ACCUMULATION_G1_S
LEE_LIVER_CANCER_MYC_E2F1_DN	63	0.042015	0.0024552	0.10669	0.34687	LEE_LIVER_CANCER_MYC_E2F1_DN
GOCC_RUFFLE_MEMBRANE	99	0.035296	0.0025831	0.089629	0.34687	GOCC_RUFFLE_MEMBRANE
MIR4310	284	0.019933	0.0024582	0.050638	0.34693	MIR4310
GOMF_SUPEROXIDE_GENERATING_N...2	12	0.115	0.0029372	0.29217	0.34693	GOMF_SUPEROXIDE_GENERATING_NADPH_OXIDASE_ACTIVITY
GOBP_REGULATION_OF_SNRNA_TRA...	5	0.13102	0.0021604	0.33292	0.34696	GOBP_REGULATION_OF_SNRNA_TRANSCRIPTION_BY_RNA_POLYMERASE_II
FEKIR_HEPARG_SPHERE_VS_HEPAR...1	39	0.057149	0.0026294	0.14522	0.34697	FEKIR_HEPARG_SPHERE_VS_HEPARG_DN
MIR6865_5P	56	0.049645	0.0027357	0.12615	0.34697	MIR6865_5P
GOBP_DETOXIFICATION	152	0.028525	0.0025829	0.072498	0.34699	GOBP_DETOXIFICATION
KEGG_MEDICUS_REFERENCE_LECTI...1	10	0.13529	0.0031544	0.34386	0.347	KEGG_MEDICUS_REFERENCE_LECTIN_PATHWAY_OF_COAGULATION_CASCADE_FIBRINOGEN_TO_FIBRIN
AKT_UP_MTOR_DN.V1_DN	180	0.026234	0.002583	0.066679	0.347	AKT_UP_MTOR_DN.V1_DN
KONDO_PROSTATE_CANCER_HCP_WI...	89	0.038385	0.0026642	0.097584	0.34703	KONDO_PROSTATE_CANCER_HCP_WITH_H3K27ME3
WP_MAMMARY_GLAND_DEVELOPMENT...2	10	0.098751	0.0023025	0.25104	0.34703	WP_MAMMARY_GLAND_DEVELOPMENT_INVOLUTION_STAGE_4_OF_4
GOBP_INTERLEUKIN_2_MEDIATED_...	9	0.1303	0.0028822	0.33126	0.34704	GOBP_INTERLEUKIN_2_MEDIATED_SIGNALING_PATHWAY
GOMF_SUMO_BINDING	15	0.092298	0.0026353	0.23465	0.34704	GOMF_SUMO_BINDING
MIR12130	29	0.062903	0.0024963	0.15995	0.34706	MIR12130
GOBP_IMMUNE_EFFECTOR_PROCESS	637	0.014116	0.0025817	0.035906	0.34711	GOBP_IMMUNE_EFFECTOR_PROCESS
PID_INTEGRIN2_PATHWAY	29	0.065672	0.0026062	0.16705	0.34712	PID_INTEGRIN2_PATHWAY
SIPA1_TARGET_GENES	116	0.032556	0.0025778	0.082814	0.34712	SIPA1_TARGET_GENES
SU_HO_CONV_CENT_CHONDROSARCO...4	400	0.018257	0.0026635	0.046453	0.34715	SU_HO_CONV_CENT_CHONDROSARCOMA_C3_CHONDROBLASTIC_OSTEOSARCOMA
MIR6819_3P	32	0.062271	0.0025957	0.15845	0.34716	MIR6819_3P
GOBP_FOREBRAIN_RADIAL_GLIAL_...	6	0.15453	0.0027912	0.39324	0.34717	GOBP_FOREBRAIN_RADIAL_GLIAL_CELL_DIFFERENTIATION
GOBP_REGULATION_OF_GLIAL_CEL...1	12	0.10541	0.002692	0.2683	0.34721	GOBP_REGULATION_OF_GLIAL_CELL_APOPTOTIC_PROCESS
GSE3337_4H_VS_16H_IFNG_IN_CD...2	192	0.025472	0.0025894	0.064833	0.34721	GSE3337_4H_VS_16H_IFNG_IN_CD8POS_DC_UP
HP_PROLONGED_QTC_INTERVAL	33	0.063875	0.0027037	0.16268	0.34729	HP_PROLONGED_QTC_INTERVAL
HP_GENERALIZED_OSTEOSCLEROSIS	9	0.094473	0.0020897	0.24062	0.3473	HP_GENERALIZED_OSTEOSCLEROSIS
GOBP_POTASSIUM_ION_TRANSPORT	228	0.023302	0.0025788	0.059367	0.34735	GOBP_POTASSIUM_ION_TRANSPORT
GSE29949_CD8_POS_DC_SPLEEN_V...2	195	0.02363	0.0024207	0.060208	0.34736	GSE29949_CD8_POS_DC_SPLEEN_VS_DC_BRAIN_UP
GOMF_RRNA_ADENINE_METHYLTRAN...	7	0.16267	0.0031736	0.41457	0.34739	GOMF_RRNA_ADENINE_METHYLTRANSFERASE_ACTIVITY
MIR4689	87	0.03732	0.0025612	0.095115	0.3474	MIR4689
MYF6_TARGET_GENES	13	0.095843	0.0025477	0.24429	0.34741	MYF6_TARGET_GENES
BUSSLINGER_GASTRIC_OXYNTIC_E...	83	0.037912	0.0025416	0.096636	0.34741	BUSSLINGER_GASTRIC_OXYNTIC_ENTEROCHROMAFFIN_LIKE_CELLS
GSE3982_MAC_VS_BASOPHIL_UP	191	0.025337	0.0025691	0.064595	0.34744	GSE3982_MAC_VS_BASOPHIL_UP
WP_NEURODEGENERATION_WITH_BR...	43	0.05291	0.0025558	0.1349	0.34746	WP_NEURODEGENERATION_WITH_BRAIN_IRON_ACCUMULATION_NBIA_SUBTYPES_PATHWAY
REACTOME_ACTIVATION_OF_RAC1_...	7	0.1443	0.0028151	0.36808	0.34752	REACTOME_ACTIVATION_OF_RAC1_DOWNSTREAM_OF_NMDARS
GOBP_T_CELL_DIFFERENTIATION_...1	96	0.034857	0.0025122	0.088915	0.34752	GOBP_T_CELL_DIFFERENTIATION_INVOLVED_IN_IMMUNE_RESPONSE
HP_4_5_TOE_SYNDACTYLY	12	0.092126	0.0023529	0.23512	0.3476	HP_4_5_TOE_SYNDACTYLY
GSE20715_0H_VS_48H_OZONE_TLR...2	190	0.024641	0.002492	0.062887	0.3476	GSE20715_0H_VS_48H_OZONE_TLR4_KO_LUNG_UP
CAHOY_NEURONAL	97	0.036063	0.0026126	0.09206	0.34763	CAHOY_NEURONAL
GSE37605_FOXP3_FUSION_GFP_VS...4	190	0.026224	0.0026521	0.066941	0.34763	GSE37605_FOXP3_FUSION_GFP_VS_IRES_GFP_TREG_NOD_UP
CAGTATT_MIR200B_MIR200C_MIR4...	452	0.016948	0.0026245	0.043284	0.3477	CAGTATT_MIR200B_MIR200C_MIR429
HP_PHOTORECEPTOR_LAYER_LOSS_...	5	0.14285	0.0023555	0.36485	0.3477	HP_PHOTORECEPTOR_LAYER_LOSS_ON_MACULAR_OCT
MIR4720_3P	114	0.032497	0.002551	0.083025	0.34775	MIR4720_3P
MODULE_108	53	0.051459	0.0027589	0.13149	0.34777	MODULE_108
HP_MALIGNANT_NEOPLASM_OF_THE...	95	0.036141	0.0025912	0.092359	0.34779	HP_MALIGNANT_NEOPLASM_OF_THE_CENTRAL_NERVOUS_SYSTEM
WP_DNA_MISMATCH_REPAIR	23	0.075926	0.0026838	0.19412	0.34785	WP_DNA_MISMATCH_REPAIR
BIOCARTA_TFF_PATHWAY	23	0.0738	0.0026087	0.18869	0.34786	BIOCARTA_TFF_PATHWAY
REACTOME_INHIBITION_OF_DNA_R...	61	0.054927	0.0031586	0.14044	0.34786	REACTOME_INHIBITION_OF_DNA_RECOMBINATION_AT_TELOMERE
GOBP_POSITIVE_REGULATION_OF_...689	8	0.14539	0.0030322	0.37182	0.34789	GOBP_POSITIVE_REGULATION_OF_SKELETAL_MUSCLE_FIBER_DEVELOPMENT
GOBP_COCHLEA_DEVELOPMENT	56	0.04841	0.0026677	0.12383	0.34792	GOBP_COCHLEA_DEVELOPMENT
GOBP_TRNA_METHYLATION	40	0.049472	0.0023051	0.12658	0.34797	GOBP_TRNA_METHYLATION
GNF2_ST13	61	0.043215	0.0024851	0.11069	0.34811	GNF2_ST13
HOEK_NEUTROPHIL_2011_2012_TI...6	17	0.088777	0.0026983	0.22772	0.34832	HOEK_NEUTROPHIL_2011_2012_TIV_ADULT_7DY_UP
REACTOME_TOLL_LIKE_RECEPTOR_...3	112	0.031089	0.0024191	0.079769	0.34837	REACTOME_TOLL_LIKE_RECEPTOR_TLR1_TLR2_CASCADE
GOBP_CELLULAR_RESPONSE_TO_NI...2	639	0.013746	0.0025177	0.035278	0.3484	GOBP_CELLULAR_RESPONSE_TO_NITROGEN_COMPOUND
KEGG_MEDICUS_VARIANT_MUTATIO...36	6	0.15949	0.0028808	0.40935	0.34841	KEGG_MEDICUS_VARIANT_MUTATION_CAUSED_ABERRANT_ATXN1_TO_RORA_MEDIATED_TRANSCRIPTION
HP_DISPLACEMENT_OF_THE_URETH...	378	0.017563	0.0024924	0.045078	0.34841	HP_DISPLACEMENT_OF_THE_URETHRAL_MEATUS
ACEVEDO_LIVER_TUMOR_VS_NORMA...1	264	0.020214	0.0024048	0.051901	0.34846	ACEVEDO_LIVER_TUMOR_VS_NORMAL_ADJACENT_TISSUE_DN
HP_LARYNGOTRACHEOMALACIA	7	0.15253	0.0029757	0.39161	0.34846	HP_LARYNGOTRACHEOMALACIA
MIKKELSEN_IPS_LCP_WITH_H3K27...	10	0.10846	0.0025289	0.27853	0.34849	MIKKELSEN_IPS_LCP_WITH_H3K27ME3
HP_SLOW_SACCADIC_EYE_MOVEMEN...	40	0.058289	0.0027159	0.14975	0.34855	HP_SLOW_SACCADIC_EYE_MOVEMENTS
GOBP_PURINE_CONTAINING_COMPO...1	239	0.022401	0.0025374	0.057556	0.34856	GOBP_PURINE_CONTAINING_COMPOUND_BIOSYNTHETIC_PROCESS
HP_GAZE_EVOKED_NYSTAGMUS	53	0.046844	0.0025115	0.12036	0.34857	HP_GAZE_EVOKED_NYSTAGMUS
REACTOME_SIGNALING_BY_NOTCH3	47	0.045919	0.0023188	0.11799	0.34858	REACTOME_SIGNALING_BY_NOTCH3
WP_PLATELETMEDIATED_INTERACT...	17	0.08776	0.0026674	0.22554	0.3486	WP_PLATELETMEDIATED_INTERACTIONS_WITH_VASCULAR_AND_CIRCULATING_CELLS
REACTOME_MET_ACTIVATES_RAP1_...	11	0.11113	0.0027175	0.28566	0.34863	REACTOME_MET_ACTIVATES_RAP1_AND_RAC1
BECKER_TAMOXIFEN_RESISTANCE_...1	52	0.052745	0.0028011	0.13562	0.34867	BECKER_TAMOXIFEN_RESISTANCE_DN
GOBP_DETECTION_OF_STIMULUS	590	0.017688	0.0031174	0.045507	0.34876	GOBP_DETECTION_OF_STIMULUS
REACTOME_NTRK2_ACTIVATES_RAC1	5	0.18227	0.0030054	0.46897	0.34877	REACTOME_NTRK2_ACTIVATES_RAC1
HP_HYPOALBUMINEMIA	119	0.030595	0.0024535	0.078724	0.34877	HP_HYPOALBUMINEMIA
GSE42724_B1_BCELL_VS_PLASMAB...2	189	0.025748	0.0025971	0.066276	0.34883	GSE42724_B1_BCELL_VS_PLASMABLAST_UP
SCHAEFFER_PROSTATE_DEVELOPME...12	33	0.061423	0.0025999	0.15814	0.34886	SCHAEFFER_PROSTATE_DEVELOPMENT_AND_CANCER_BOX4_DN
GOBP_PROTEIN_LOCALIZATION_TO...31	18	0.082093	0.0025674	0.21137	0.34887	GOBP_PROTEIN_LOCALIZATION_TO_MICROTUBULE
chr3q28	12	0.12278	0.0031358	0.31616	0.34888	chr3q28
HP_HYPOPLASTIC_HEART	51	0.047445	0.0024954	0.12219	0.34891	HP_HYPOPLASTIC_HEART
GOBP_INTERMEDIATE_FILAMENT_B...1	95	0.043526	0.0031207	0.11213	0.34895	GOBP_INTERMEDIATE_FILAMENT_BASED_PROCESS
GOBP_REGULATION_OF_CARDIAC_E...	12	0.10594	0.0027058	0.27294	0.34895	GOBP_REGULATION_OF_CARDIAC_EPITHELIAL_TO_MESENCHYMAL_TRANSITION
GSE6259_DEC205_POS_DC_VS_CD8...1	149	0.027571	0.0024719	0.071034	0.34896	GSE6259_DEC205_POS_DC_VS_CD8_TCELL_DN
GOBP_POSITIVE_REGULATION_OF_...634	18	0.07084	0.0022155	0.18253	0.34897	GOBP_POSITIVE_REGULATION_OF_PROTEIN_POLYUBIQUITINATION
ZWANG_TRANSIENTLY_UP_BY_2ND_...	1453	0.0091286	0.0024628	0.023526	0.349	ZWANG_TRANSIENTLY_UP_BY_2ND_EGF_PULSE_ONLY
GOBP_NEGATIVE_REGULATION_OF_...130	5	0.1501	0.002475	0.38695	0.34904	GOBP_NEGATIVE_REGULATION_OF_CELL_VOLUME
HP_CENTRALLY_NUCLEATED_SKELE...	58	0.041008	0.0022997	0.10579	0.34914	HP_CENTRALLY_NUCLEATED_SKELETAL_MUSCLE_FIBERS
REACTOME_KSRP_KHSRP_BINDS_AN...	17	0.089406	0.0027174	0.23066	0.34915	REACTOME_KSRP_KHSRP_BINDS_AND_DESTABILIZES_MRNA
HALLMARK_XENOBIOTIC_METABOLI...	199	0.022352	0.0023129	0.057678	0.34918	HALLMARK_XENOBIOTIC_METABOLISM
MIR4711_5P	101	0.033784	0.0024972	0.08718	0.34919	MIR4711_5P
HP_HALLUCINATIONS	151	0.027897	0.0025178	0.072022	0.34926	HP_HALLUCINATIONS
GOMF_ERBB_3_CLASS_RECEPTOR_B...	5	0.15792	0.0026039	0.40784	0.3493	GOMF_ERBB_3_CLASS_RECEPTOR_BINDING
HP_MICROCEPHALIC_SPERM_HEAD	5	0.11596	0.001912	0.29958	0.34936	HP_MICROCEPHALIC_SPERM_HEAD
HP_ABDUCENS_PALSY	11	0.10441	0.0025531	0.26979	0.34938	HP_ABDUCENS_PALSY
BENPORATH_OCT4_TARGETS	281	0.020612	0.0025287	0.053263	0.34939	BENPORATH_OCT4_TARGETS
GSE24574_BCL6_HIGH_VS_LOW_TF...2	190	0.025073	0.0025357	0.064794	0.3494	GSE24574_BCL6_HIGH_VS_LOW_TFH_CD4_TCELL_UP
WP_ENDOCHONDRAL_OSSIFICATION	61	0.045671	0.0026263	0.11805	0.34943	WP_ENDOCHONDRAL_OSSIFICATION
WP_ENDOCHONDRAL_OSSIFICATION...	61	0.045671	0.0026263	0.11805	0.34943	WP_ENDOCHONDRAL_OSSIFICATION_WITH_SKELETAL_DYSPLASIAS
GOBP_NEGATIVE_REGULATION_OF_...523	32	0.061082	0.0025461	0.15794	0.34948	GOBP_NEGATIVE_REGULATION_OF_PROTEIN_LOCALIZATION_TO_CELL_PERIPHERY
GOBP_POSITIVE_REGULATION_OF_...92	11	0.11401	0.0027878	0.2948	0.34948	GOBP_POSITIVE_REGULATION_OF_CATECHOLAMINE_SECRETION
LIU_SOX4_TARGETS_UP	135	0.028373	0.0024224	0.07338	0.34951	LIU_SOX4_TARGETS_UP
REACTOME_RUNX1_AND_FOXP3_CON...	10	0.11366	0.0026501	0.294	0.34953	REACTOME_RUNX1_AND_FOXP3_CONTROL_THE_DEVELOPMENT_OF_REGULATORY_T_LYMPHOCYTES_TREGS
GOBP_EXTRAOCULAR_SKELETAL_MU...	6	0.16056	0.0029001	0.41533	0.34953	GOBP_EXTRAOCULAR_SKELETAL_MUSCLE_DEVELOPMENT
HP_IMPAIRED_EPINEPHRINE_INDU...	8	0.14944	0.0031167	0.38655	0.34953	HP_IMPAIRED_EPINEPHRINE_INDUCED_PLATELET_AGGREGATION
HP_INCREASED_INTRACRANIAL_PR...	88	0.035835	0.0024733	0.092707	0.34955	HP_INCREASED_INTRACRANIAL_PRESSURE
GOMF_PRE_MRNA_5_SPLICE_SITE_...	2	0.38608	0.0040266	0.99912	0.3496	GOMF_PRE_MRNA_5_SPLICE_SITE_BINDING
GSE19888_CTRL_VS_T_CELL_MEMB...2	189	0.024252	0.0024463	0.062796	0.34967	GSE19888_CTRL_VS_T_CELL_MEMBRANES_ACT_MAST_CELL_UP
GSE43863_NAIVE_VS_MEMORY_LY6...1	194	0.024613	0.0025149	0.063734	0.34969	GSE43863_NAIVE_VS_MEMORY_LY6C_INT_CXCR5POS_CD4_TCELL_D150_LCMV_DN
KEGG_MEDICUS_REFERENCE_EGF_E...12	14	0.085311	0.0023533	0.22097	0.34972	KEGG_MEDICUS_REFERENCE_EGF_ERBB2_RAS_ERK_SIGNALING_PATHWAY
HP_YELLOW_WHITE_LESIONS_OF_T...2	137	0.028948	0.0024895	0.074981	0.34973	HP_YELLOW_WHITE_LESIONS_OF_THE_RETINA
GOBP_CRANIAL_GANGLION_DEVELO...	5	0.14002	0.0023088	0.36284	0.34979	GOBP_CRANIAL_GANGLION_DEVELOPMENT
HP_ABNORMALITY_OF_MULTIPLE_C...	176	0.025042	0.0024384	0.0649	0.3498	HP_ABNORMALITY_OF_MULTIPLE_CELL_LINEAGES_IN_THE_BONE_MARROW
BHAT_ESR1_TARGETS_NOT_VIA_AK...2	203	0.024747	0.002586	0.064151	0.34984	BHAT_ESR1_TARGETS_NOT_VIA_AKT1_UP
GOBP_GROWTH_HORMONE_RECEPTOR...	11	0.1149	0.0028098	0.2979	0.34986	GOBP_GROWTH_HORMONE_RECEPTOR_SIGNALING_PATHWAY_VIA_JAK_STAT
OSF2_Q6	263	0.020384	0.0024205	0.052853	0.34987	OSF2_Q6
GOMF_BICARBONATE_TRANSMEMBRA...	30	0.059204	0.0023896	0.15353	0.34989	GOMF_BICARBONATE_TRANSMEMBRANE_TRANSPORTER_ACTIVITY
DESCARTES_MAIN_FETAL_BRONCHI...	34	0.062179	0.0026715	0.16124	0.34989	DESCARTES_MAIN_FETAL_BRONCHIOLAR_AND_ALVEOLAR_EPITHELIAL_CELLS
MATZUK_MATERNAL_EFFECT	9	0.1033	0.0022849	0.26791	0.34991	MATZUK_MATERNAL_EFFECT
GOMF_SNARE_BINDING	103	0.0335	0.0025004	0.086887	0.34992	GOMF_SNARE_BINDING
GOBP_POSITIVE_REGULATION_OF_...378	11	0.12786	0.0031267	0.33172	0.34995	GOBP_POSITIVE_REGULATION_OF_ISOTYPE_SWITCHING_TO_IGG_ISOTYPES
VILIMAS_NOTCH1_TARGETS_UP	50	0.045433	0.0023661	0.11789	0.34998	VILIMAS_NOTCH1_TARGETS_UP
GOBP_MAMMARY_GLAND_EPITHELIA...1	17	0.081043	0.0024633	0.21038	0.35004	GOBP_MAMMARY_GLAND_EPITHELIAL_CELL_DIFFERENTIATION
WP_SULFATION_BIOTRANSFORMATI...	15	0.080577	0.0023006	0.2092	0.35006	WP_SULFATION_BIOTRANSFORMATION_REACTION
GSE6269_E_COLI_VS_STREP_PNEU...1	151	0.026252	0.0023694	0.068158	0.35006	GSE6269_E_COLI_VS_STREP_PNEUMO_INF_PBMC_DN
HP_ABNORMAL_NEUTROPHIL_MORPH...	18	0.074086	0.002317	0.19238	0.35009	HP_ABNORMAL_NEUTROPHIL_MORPHOLOGY
GOCC_FC_RECEPTOR_COMPLEX	4	0.14197	0.0020938	0.36872	0.35011	GOCC_FC_RECEPTOR_COMPLEX
GOBP_REVERSE_CHOLESTEROL_TRA...	18	0.090712	0.002837	0.23577	0.35022	GOBP_REVERSE_CHOLESTEROL_TRANSPORT
GOMF_ATP_DEPENDENT_PROTEIN_B...	7	0.1595	0.0031117	0.41459	0.35022	GOMF_ATP_DEPENDENT_PROTEIN_BINDING
MIR3651	20	0.073565	0.002425	0.19123	0.35024	MIR3651
GOCC_SPINDLE_MICROTUBULE	80	0.037397	0.0024615	0.097223	0.35025	GOCC_SPINDLE_MICROTUBULE
GOCC_CYTOPLASMIC_SIDE_OF_LYS...	13	0.077408	0.0020577	0.20136	0.35034	GOCC_CYTOPLASMIC_SIDE_OF_LYSOSOMAL_MEMBRANE
GOBP_NEGATIVE_REGULATION_OF_...626	8	0.12286	0.0025624	0.31971	0.35038	GOBP_NEGATIVE_REGULATION_OF_TELOMERE_CAPPING
ZIC2_01	241	0.022773	0.0025902	0.059292	0.35046	ZIC2_01
HE_LIM_SUN_FETAL_LUNG_C0_ADV...	65	0.041724	0.0024765	0.10863	0.35046	HE_LIM_SUN_FETAL_LUNG_C0_ADVENTITIAL_FIBROBLAST
HP_NEUROINFLAMMATION	25	0.062775	0.0023133	0.16349	0.3505	HP_NEUROINFLAMMATION
GOBP_DORSAL_VENTRAL_NEURAL_T...	16	0.069782	0.0020577	0.18176	0.35052	GOBP_DORSAL_VENTRAL_NEURAL_TUBE_PATTERNING
GOBP_POSITIVE_REGULATION_OF_...262	11	0.10222	0.0024997	0.26629	0.35054	GOBP_POSITIVE_REGULATION_OF_EXTRINSIC_APOPTOTIC_SIGNALING_PATHWAY_IN_ABSENCE_OF_LIGAND
GOCC_NLS_DEPENDENT_PROTEIN_N...	9	0.094989	0.0021011	0.24748	0.35056	GOCC_NLS_DEPENDENT_PROTEIN_NUCLEAR_IMPORT_COMPLEX
GSE37301_MULTIPOTENT_PROGENI...8	150	0.026319	0.0023676	0.068587	0.35059	GSE37301_MULTIPOTENT_PROGENITOR_VS_LYMPHOID_PRIMED_MPP_UP
CEBPGAMMA_Q6	248	0.021426	0.0024716	0.055859	0.35065	CEBPGAMMA_Q6
GOBP_TRNA_5_END_PROCESSING	16	0.090245	0.0026611	0.2353	0.35067	GOBP_TRNA_5_END_PROCESSING
HP_DECREASED_SERUM_ZINC	5	0.12146	0.0020028	0.31676	0.35069	HP_DECREASED_SERUM_ZINC
GOBP_EPITHELIAL_CELL_PROLIFE...3	5	0.18785	0.0030975	0.48991	0.3507	GOBP_EPITHELIAL_CELL_PROLIFERATION_INVOLVED_IN_MAMMARY_GLAND_DUCT_ELONGATION
GOBP_VESICLE_TRANSPORT_ALONG...2	48	0.048023	0.0024506	0.12527	0.35073	GOBP_VESICLE_TRANSPORT_ALONG_MICROTUBULE
HP_DEMYELINATING_PERIPHERAL_...	52	0.043895	0.0023311	0.11451	0.35074	HP_DEMYELINATING_PERIPHERAL_NEUROPATHY
HP_LARYNGEAL_STRIDOR	6	0.14483	0.0026161	0.37788	0.35076	HP_LARYNGEAL_STRIDOR
GOMF_CYSTEINE_TYPE_ENDOPEPTI...6	30	0.06403	0.0025844	0.16707	0.35077	GOMF_CYSTEINE_TYPE_ENDOPEPTIDASE_REGULATOR_ACTIVITY_INVOLVED_IN_APOPTOTIC_PROCESS
HP_NEURONAL_LOSS_IN_THE_CERE...	8	0.12735	0.002656	0.33233	0.35078	HP_NEURONAL_LOSS_IN_THE_CEREBRAL_CORTEX
GOMF_G_PROTEIN_COUPLED_RECEP...1	759	0.01503	0.0029902	0.039232	0.35082	GOMF_G_PROTEIN_COUPLED_RECEPTOR_ACTIVITY
HP_INCREASED_TOTAL_MONOCYTE_...	13	0.085557	0.0022743	0.22332	0.35082	HP_INCREASED_TOTAL_MONOCYTE_COUNT
MATZUK_MEIOTIC_AND_DNA_REPAIR	37	0.054383	0.0024372	0.14199	0.35086	MATZUK_MEIOTIC_AND_DNA_REPAIR
MIR4755_5P	359	0.018212	0.00252	0.047572	0.35093	MIR4755_5P
GOBP_SPERM_AXONEME_ASSEMBLY	34	0.053867	0.0023144	0.14084	0.35106	GOBP_SPERM_AXONEME_ASSEMBLY
GOBP_CARDIOBLAST_PROLIFERATI...	10	0.097373	0.0022703	0.25463	0.35108	GOBP_CARDIOBLAST_PROLIFERATION
MIR8078	28	0.057844	0.0022557	0.15131	0.35112	MIR8078
GOCC_INTRACELLULAR_PROTEIN_C...	887	0.011442	0.0024518	0.029932	0.35114	GOCC_INTRACELLULAR_PROTEIN_CONTAINING_COMPLEX
MIR5197_3P	195	0.023662	0.002424	0.061924	0.35119	MIR5197_3P
GOBP_RESPONSE_TO_WATER_DEPRI...	5	0.20161	0.0033243	0.52777	0.35123	GOBP_RESPONSE_TO_WATER_DEPRIVATION
HP_HYPEROXALURIA	6	0.19325	0.0034906	0.50604	0.35127	HP_HYPEROXALURIA
REACTOME_BETA_OXIDATION_OF_P...	9	0.11347	0.0025099	0.29718	0.3513	REACTOME_BETA_OXIDATION_OF_PRISTANOYL_COA
DESCARTES_MAIN_FETAL_GOBLET_...	40	0.052148	0.0024298	0.13658	0.35131	DESCARTES_MAIN_FETAL_GOBLET_CELLS
GSE13522_CTRL_VS_T_CRUZI_BRA...2	140	0.02731	0.0023741	0.071537	0.35132	GSE13522_CTRL_VS_T_CRUZI_BRAZIL_STRAIN_INF_SKIN_UP
GSE29618_PRE_VS_DAY7_FLU_VAC...1	184	0.024368	0.0024256	0.06384	0.35134	GSE29618_PRE_VS_DAY7_FLU_VACCINE_BCELL_DN
SCHLINGEMANN_SKIN_CARCINOGEN...2	37	0.054347	0.0024356	0.14241	0.35137	SCHLINGEMANN_SKIN_CARCINOGENESIS_TPA_UP
GOBP_CAMP_MEDIATED_SIGNALING	29	0.05438	0.0021581	0.1425	0.35138	GOBP_CAMP_MEDIATED_SIGNALING
WP_SERINE_METABOLISM	8	0.14452	0.003014	0.37889	0.35145	WP_SERINE_METABOLISM
MODULE_197	168	0.026735	0.0025439	0.070095	0.35145	MODULE_197
GOBP_CYTOSOLIC_TRANSPORT	135	0.029928	0.0025551	0.078476	0.35147	GOBP_CYTOSOLIC_TRANSPORT
GOBP_HISTONE_MRNA_CATABOLIC_...	15	0.12056	0.0034422	0.31617	0.35149	GOBP_HISTONE_MRNA_CATABOLIC_PROCESS
HE_LIM_SUN_FETAL_LUNG_C2_BAS...	107	0.031307	0.0023814	0.082108	0.3515	HE_LIM_SUN_FETAL_LUNG_C2_BASOPHIL_CELL
REACTOME_THROMBOXANE_SIGNALL...	22	0.076563	0.0026469	0.20087	0.35154	REACTOME_THROMBOXANE_SIGNALLING_THROUGH_TP_RECEPTOR
GNF2_CDH11	25	0.069883	0.0025752	0.18334	0.35154	GNF2_CDH11
DESCARTES_MAIN_FETAL_PDE1C_A...	257	0.021239	0.0024935	0.055718	0.35154	DESCARTES_MAIN_FETAL_PDE1C_ACSM3_POSITIVE_CELLS
VALK_AML_CLUSTER_15	29	0.064041	0.0025415	0.16804	0.35156	VALK_AML_CLUSTER_15
GOBP_MITOCHONDRIAL_RNA_3_END...	8	0.10121	0.0021107	0.26556	0.35157	GOBP_MITOCHONDRIAL_RNA_3_END_PROCESSING
MIR938	73	0.036337	0.0022851	0.095353	0.35158	MIR938
REACTOME_COOPERATION_OF_PDCL...	36	0.057946	0.0025616	0.15207	0.35159	REACTOME_COOPERATION_OF_PDCL_PHLP1_AND_TRIC_CCT_IN_G_PROTEIN_BETA_FOLDING
GSE34205_HEALTHY_VS_RSV_INF_...1	189	0.023091	0.0023291	0.060602	0.3516	GSE34205_HEALTHY_VS_RSV_INF_INFANT_PBMC_DN
HESS_TARGETS_OF_HOXA9_AND_ME...1	79	0.035909	0.0023488	0.094268	0.35163	HESS_TARGETS_OF_HOXA9_AND_MEIS1_DN
GOBP_POSTREPLICATION_REPAIR	37	0.064286	0.0028811	0.16882	0.35168	GOBP_POSTREPLICATION_REPAIR
BIOCARTA_P53_PATHWAY	16	0.091249	0.0026907	0.23966	0.3517	BIOCARTA_P53_PATHWAY
GOMF_BHLH_TRANSCRIPTION_FACT...	30	0.054733	0.0022092	0.1438	0.35174	GOMF_BHLH_TRANSCRIPTION_FACTOR_BINDING
GSE13306_TREG_VS_TCONV_LAMIN...1	191	0.024917	0.0025265	0.065462	0.35174	GSE13306_TREG_VS_TCONV_LAMINA_PROPRIA_DN
GSE22886_TH1_VS_TH2_12H_ACT_...1	188	0.024219	0.0024365	0.063633	0.35175	GSE22886_TH1_VS_TH2_12H_ACT_DN
HP_INTUSSUSCEPTION	9	0.12154	0.0026885	0.31938	0.35177	HP_INTUSSUSCEPTION
GOCC_COLLAGEN_TYPE_IV_TRIMER	6	0.1625	0.0029351	0.42718	0.35183	GOCC_COLLAGEN_TYPE_IV_TRIMER
GOBP_HEMATOPOIETIC_STEM_CELL...3	10	0.095702	0.0022314	0.25171	0.3519	GOBP_HEMATOPOIETIC_STEM_CELL_MIGRATION
HP_CERVICAL_LYMPHADENOPATHY	9	0.12941	0.0028626	0.34037	0.3519	HP_CERVICAL_LYMPHADENOPATHY
HP_EEG_WITH_FOCAL_SPIKE_WAVES	15	0.094947	0.0027109	0.24972	0.3519	HP_EEG_WITH_FOCAL_SPIKE_WAVES
GSE15624_CTRL_VS_6H_HALOFUGI...2	127	0.030121	0.0024948	0.079221	0.3519	GSE15624_CTRL_VS_6H_HALOFUGINONE_TREATED_CD4_TCELL_UP
GSE37416_CTRL_VS_0H_F_TULARE...1	144	0.027505	0.0024247	0.07234	0.3519	GSE37416_CTRL_VS_0H_F_TULARENSIS_LVS_NEUTROPHIL_DN
GOBP_VESICLE_TETHERING	31	0.062827	0.0025777	0.16525	0.35191	GOBP_VESICLE_TETHERING
GOBP_REGULATION_OF_GASTRIC_A...	7	0.14623	0.0028527	0.38465	0.35192	GOBP_REGULATION_OF_GASTRIC_ACID_SECRETION
GOBP_REGULATION_OF_TRANSMISS...	15	0.086725	0.0024762	0.22829	0.35201	GOBP_REGULATION_OF_TRANSMISSION_OF_NERVE_IMPULSE
REACTOME_DIGESTION_AND_ABSOR...	26	0.062043	0.0023315	0.16334	0.35204	REACTOME_DIGESTION_AND_ABSORPTION
MONTERO_THYROID_CANCER_POOR_...2	12	0.101	0.0025794	0.26595	0.35206	MONTERO_THYROID_CANCER_POOR_SURVIVAL_UP
KEGG_MEDICUS_REFERENCE_EGF_E...5	15	0.086779	0.0024777	0.22857	0.3521	KEGG_MEDICUS_REFERENCE_EGF_EGFR_PLCG_CAMK_SIGNALING_PATHWAY
GOBP_NEGATIVE_REGULATION_OF_...553	26	0.05963	0.0022409	0.15709	0.35213	GOBP_NEGATIVE_REGULATION_OF_RECEPTOR_SIGNALING_PATHWAY_VIA_STAT
GOMF_OXIDOREDUCTASE_ACTIVITY...37	25	0.069725	0.0025694	0.18369	0.35213	GOMF_OXIDOREDUCTASE_ACTIVITY_ACTING_ON_THE_CH_NH_GROUP_OF_DONORS
GOBP_FEMALE_MATING_BEHAVIOR	7	0.13484	0.0026305	0.35525	0.35214	GOBP_FEMALE_MATING_BEHAVIOR
MIR7855_5P	77	0.038892	0.0025117	0.10248	0.35216	MIR7855_5P
MIR299_5P	144	0.02819	0.002485	0.074308	0.35221	MIR299_5P
GOBP_MONOAMINE_TRANSPORT	72	0.039123	0.0024435	0.10314	0.35223	GOBP_MONOAMINE_TRANSPORT
ZHENG_CORD_BLOOD_C7_PUTATIVE...	79	0.035599	0.0023285	0.093853	0.35223	ZHENG_CORD_BLOOD_C7_PUTATIVE_LYMPHOID_PRIMED_MULTIPOTENT_PROGENITOR_1
GSE16522_ANTI_CD3CD28_STIM_V...2	192	0.022707	0.0023084	0.059904	0.35232	GSE16522_ANTI_CD3CD28_STIM_VS_UNSTIM_MEMORY_CD8_TCELL_UP
chr13q13	32	0.078668	0.0032792	0.20755	0.35233	chr13q13
GRAHAM_CML_DIVIDING_VS_NORMA...1	9	0.10701	0.0023671	0.28234	0.35234	GRAHAM_CML_DIVIDING_VS_NORMAL_DIVIDING_DN
WP_SARSCOV2_REPLICATION_ORGA...	6	0.15199	0.0027453	0.40111	0.35237	WP_SARSCOV2_REPLICATION_ORGANELLE_FORMATION
KEGG_MEDICUS_REFERENCE_RIG_I...2	22	0.090336	0.0031231	0.23842	0.35239	KEGG_MEDICUS_REFERENCE_RIG_I_NFKB_SIGNALING_PATHWAY
REACTOME_SYNTHESIS_OF_12_EIC...	6	0.14181	0.0025614	0.37445	0.35245	REACTOME_SYNTHESIS_OF_12_EICOSATETRAENOIC_ACID_DERIVATIVES
MIR939_3P	143	0.028084	0.0024672	0.07416	0.35246	MIR939_3P
DACOSTA_UV_RESPONSE_VIA_ERCC...5	54	0.049597	0.002684	0.13098	0.35247	DACOSTA_UV_RESPONSE_VIA_ERCC3_TTD_UP
MIR664A_5P	77	0.038269	0.0024714	0.10106	0.35247	MIR664A_5P
GOBP_REGULATION_OF_FEVER_GEN...	8	0.13034	0.0027183	0.34454	0.35261	GOBP_REGULATION_OF_FEVER_GENERATION
ZNF528_TARGET_GENES	627	0.01344	0.0024393	0.03553	0.35262	ZNF528_TARGET_GENES
YAO_TEMPORAL_RESPONSE_TO_PRO...9	76	0.038914	0.0024968	0.1029	0.35265	YAO_TEMPORAL_RESPONSE_TO_PROGESTERONE_CLUSTER_16
GOBP_TRANSCRIPTION_ELONGATIO...2	9	0.13106	0.0028991	0.34661	0.35267	GOBP_TRANSCRIPTION_ELONGATION_COUPLED_CHROMATIN_REMODELING
HP_PAROXYSMAL_ATRIAL_FIBRILL...	23	0.075495	0.0026686	0.19966	0.35267	HP_PAROXYSMAL_ATRIAL_FIBRILLATION
MIR4529_3P	45	0.046804	0.0023127	0.12378	0.35268	MIR4529_3P
KEGG_MEDICUS_VARIANT_BCR_ABL...2	12	0.088031	0.0022483	0.233	0.35278	KEGG_MEDICUS_VARIANT_BCR_ABL_FUSION_KINASE_TO_RAS_ERK_SIGNALING_PATHWAY
SCHAEFFER_PROSTATE_DEVELOPME...6	154	0.025342	0.0023097	0.067083	0.3528	SCHAEFFER_PROSTATE_DEVELOPMENT_6HR_UP
MIR3145_3P	227	0.022479	0.0024824	0.059517	0.35283	MIR3145_3P
chr5q11	36	0.078445	0.0034678	0.20773	0.35286	chr5q11
HP_WEAKNESS_OF_THE_INTRINSIC...	25	0.064633	0.0023817	0.17118	0.35288	HP_WEAKNESS_OF_THE_INTRINSIC_HAND_MUSCLES
GOBP_CELL_ADHESION_INVOLVED_...	9	0.12675	0.0028037	0.33579	0.35291	GOBP_CELL_ADHESION_INVOLVED_IN_HEART_MORPHOGENESIS
REACTOME_NECTIN_NECL_TRANS_H...	7	0.11505	0.0022445	0.30479	0.35292	REACTOME_NECTIN_NECL_TRANS_HETERODIMERIZATION
MIR11181_5P	72	0.037891	0.0023666	0.10043	0.35299	MIR11181_5P
MIR2115_3P	234	0.021789	0.0024425	0.057765	0.35301	MIR2115_3P
MIR369_3P	300	0.019295	0.0024446	0.051165	0.35305	MIR369_3P
GOBP_ESTABLISHMENT_OF_GOLGI_...	8	0.1002	0.0020897	0.26582	0.35311	GOBP_ESTABLISHMENT_OF_GOLGI_LOCALIZATION
GOMF_PHOSPHOFRUCTOKINASE_ACT...	7	0.17665	0.0034463	0.46871	0.35313	GOMF_PHOSPHOFRUCTOKINASE_ACTIVITY
GSE16385_MONOCYTE_VS_12H_ROS...1	194	0.023177	0.0023682	0.06156	0.35328	GSE16385_MONOCYTE_VS_12H_ROSIGLITAZONE_IFNG_TNF_TREATED_MACROPHAGE_DN
MIR6513_3P	143	0.028156	0.0024735	0.074802	0.35331	MIR6513_3P
GSE11961_FOLLICULAR_BCELL_VS...4	193	0.024091	0.0024553	0.064016	0.35334	GSE11961_FOLLICULAR_BCELL_VS_GERMINAL_CENTER_BCELL_DAY7_UP
KEGG_GNRH_SIGNALING_PATHWAY	97	0.034877	0.0025267	0.092696	0.35337	KEGG_GNRH_SIGNALING_PATHWAY
GOBP_KIDNEY_MESENCHYME_DEVEL...	15	0.083422	0.0023819	0.22176	0.35339	GOBP_KIDNEY_MESENCHYME_DEVELOPMENT
GSE21360_TERTIARY_VS_QUATERN...1	172	0.024863	0.0023936	0.066097	0.3534	GSE21360_TERTIARY_VS_QUATERNARY_MEMORY_CD8_TCELL_DN
OVSYANNIKOVA_PBMC_FLUARIX_AG...1	7	0.14904	0.0029076	0.39643	0.35348	OVSYANNIKOVA_PBMC_FLUARIX_AGE_50_74YO_COMMON_WITH_BOTH_HAI_AND_VNA_28DY_VS_0DY_USED_IN_HAI_AND_VNA_RESPONSE_MODELS_DN
GOBP_REGULATION_OF_PHOSPHORU...	585	0.013799	0.002422	0.036716	0.35352	GOBP_REGULATION_OF_PHOSPHORUS_METABOLIC_PROCESS
HP_DILATATION_OF_RENAL_CALIC...	6	0.12135	0.0021919	0.32291	0.35353	HP_DILATATION_OF_RENAL_CALICES
REACTOME_G_ALPHA_Z_SIGNALLIN...	44	0.053287	0.0026037	0.14183	0.35357	REACTOME_G_ALPHA_Z_SIGNALLING_EVENTS
GOBP_DETECTION_OF_CELL_DENSI...	8	0.10167	0.0021204	0.2706	0.35357	GOBP_DETECTION_OF_CELL_DENSITY
HP_SCLERITIS	8	0.10712	0.002234	0.28511	0.35357	HP_SCLERITIS
GSE5589_WT_VS_IL10_KO_LPS_AN...4	195	0.023142	0.0023707	0.061609	0.3536	GSE5589_WT_VS_IL10_KO_LPS_AND_IL10_STIM_MACROPHAGE_45MIN_UP
REACTOME_UNBLOCKING_OF_NMDA_...	20	0.072743	0.0023979	0.1937	0.35363	REACTOME_UNBLOCKING_OF_NMDA_RECEPTORS_GLUTAMATE_BINDING_AND_ACTIVATION
GOBP_REGULATION_OF_HEART_RAT...2	5	0.13284	0.0021904	0.35388	0.35369	GOBP_REGULATION_OF_HEART_RATE_BY_CHEMICAL_SIGNAL
BIOCARTA_COMP_PATHWAY	17	0.081742	0.0024845	0.21782	0.35373	BIOCARTA_COMP_PATHWAY
BIOCARTA_LECTIN_PATHWAY	12	0.091986	0.0023493	0.24516	0.35376	BIOCARTA_LECTIN_PATHWAY
MIR12129	139	0.026666	0.0023098	0.071076	0.35377	MIR12129
HP_GANGRENE	53	0.042316	0.0022687	0.1128	0.35378	HP_GANGRENE
GOBP_CALCIUM_MEDIATED_SIGNAL...	229	0.022242	0.0024669	0.059293	0.35379	GOBP_CALCIUM_MEDIATED_SIGNALING
GSE7831_1H_VS_4H_CPG_STIM_PD...2	193	0.023812	0.0024269	0.063483	0.3538	GSE7831_1H_VS_4H_CPG_STIM_PDC_UP
WP_METABOLIC_PATHWAYS_OF_FIB...	31	0.054567	0.0022388	0.14549	0.35381	WP_METABOLIC_PATHWAYS_OF_FIBROBLASTS
GOBP_HOMOLOGOUS_CHROMOSOME_P...	52	0.04888	0.0025959	0.13033	0.35381	GOBP_HOMOLOGOUS_CHROMOSOME_PAIRING_AT_MEIOSIS
MIR6780A_5P	223	0.021477	0.0023509	0.057271	0.35383	MIR6780A_5P
GOMF_NADH_DEHYDROGENASE_ACTI...	37	0.056049	0.0025119	0.14947	0.35384	GOMF_NADH_DEHYDROGENASE_ACTIVITY
KEGG_MEDICUS_REFERENCE_RORA_...	5	0.16827	0.0027745	0.44899	0.35392	KEGG_MEDICUS_REFERENCE_RORA_MEDIATED_TRANSCRIPTION
GOBP_REGULATION_OF_TRANSLATI...8	10	0.11308	0.0026366	0.30196	0.35403	GOBP_REGULATION_OF_TRANSLATION_IN_RESPONSE_TO_ENDOPLASMIC_RETICULUM_STRESS
GOBP_RECOGNITION_OF_APOPTOTI...	7	0.15916	0.0031051	0.4251	0.35405	GOBP_RECOGNITION_OF_APOPTOTIC_CELL
SNRNP70_TARGET_GENES	724	0.013079	0.0025439	0.034939	0.35407	SNRNP70_TARGET_GENES
HP_FOAM_CELLS	13	0.10913	0.002901	0.29151	0.35407	HP_FOAM_CELLS
WANG_ESOPHAGUS_CANCER_PROGRE...	8	0.1186	0.0024734	0.31683	0.35409	WANG_ESOPHAGUS_CANCER_PROGRESSION_UP
GSE7831_UNSTIM_VS_CPG_STIM_P...1	199	0.023529	0.0024346	0.06287	0.35412	GSE7831_UNSTIM_VS_CPG_STIM_PDC_1H_DN
GOBP_POSITIVE_REGULATION_OF_...669	6	0.11329	0.0020462	0.30282	0.35416	GOBP_POSITIVE_REGULATION_OF_RESPONSE_TO_TYPE_II_INTERFERON
GOCC_ROD_PHOTORECEPTOR_OUTER...	9	0.095165	0.002105	0.25437	0.35416	GOCC_ROD_PHOTORECEPTOR_OUTER_SEGMENT
GAGCTGG_MIR337	155	0.026151	0.002391	0.069917	0.3542	GAGCTGG_MIR337
HP_ABSENT_EARLOBE	17	0.076592	0.0023279	0.20481	0.35422	HP_ABSENT_EARLOBE
HP_ABNORMALITY_OF_URINARY_UR...	14	0.081437	0.0022464	0.21778	0.35423	HP_ABNORMALITY_OF_URINARY_URIC_ACID_LEVEL
GSE37605_NOD_VS_C57BL6_IRES_...1	148	0.026005	0.0023238	0.069549	0.35424	GSE37605_NOD_VS_C57BL6_IRES_GFP_TREG_DN
MIR320E	69	0.039429	0.002411	0.10548	0.35428	MIR320E
HP_THYROIDITIS	47	0.043606	0.0022019	0.11672	0.35435	HP_THYROIDITIS
GSE14415_NATURAL_TREG_VS_TCO...1	175	0.024603	0.002389	0.065924	0.3545	GSE14415_NATURAL_TREG_VS_TCONV_DN
GOBP_POSITIVE_REGULATION_OF_...629	775	0.01186	0.0023832	0.031782	0.35451	GOBP_POSITIVE_REGULATION_OF_PROTEIN_METABOLIC_PROCESS
GSE18791_CTRL_VS_NEWCASTLE_V...17	188	0.023017	0.0023156	0.061682	0.35452	GSE18791_CTRL_VS_NEWCASTLE_VIRUS_DC_6H_DN
GOCC_CILIARY_BASE	46	0.047652	0.0023806	0.12771	0.35453	GOCC_CILIARY_BASE
HP_BIRD_LIKE_FACIES	18	0.079113	0.0024742	0.21209	0.35457	HP_BIRD_LIKE_FACIES
MIR6740_3P	155	0.02572	0.0023516	0.068954	0.35458	MIR6740_3P
NAKAYA_PBMC_FLUARIX_FLUVIRIN...8	136	0.028043	0.002403	0.075209	0.35463	NAKAYA_PBMC_FLUARIX_FLUVIRIN_AGE_18_50YO_CORRELATED_WITH_HAI_28DY_RESPONSE_AT_7DY_POSITIVE
ZHONG_PFC_C3_MICROGLIA	452	0.015743	0.0024379	0.042225	0.35464	ZHONG_PFC_C3_MICROGLIA
HP_ABNORMAL_CARDIAC_TEST	25	0.068704	0.0025318	0.18435	0.3547	HP_ABNORMAL_CARDIAC_TEST
GOBP_REGULATION_OF_EXTRACELL...2	8	0.12402	0.0025865	0.33283	0.35472	GOBP_REGULATION_OF_EXTRACELLULAR_MATRIX_CONSTITUENT_SECRETION
GOBP_PROTEIN_TRANSMEMBRANE_T...	74	0.036268	0.0022963	0.097342	0.35473	GOBP_PROTEIN_TRANSMEMBRANE_TRANSPORT
HP_FATTY_REPLACEMENT_OF_SKEL...	40	0.055005	0.0025629	0.14763	0.35474	HP_FATTY_REPLACEMENT_OF_SKELETAL_MUSCLE
GSE339_EX_VIVO_VS_IN_CULTURE...2	192	0.025095	0.002551	0.067374	0.35478	GSE339_EX_VIVO_VS_IN_CULTURE_CD4CD8DN_DC_UP
GSE36891_POLYIC_TLR3_VS_PAM_...1	158	0.024671	0.0022772	0.066243	0.35479	GSE36891_POLYIC_TLR3_VS_PAM_TLR2_STIM_PERITONEAL_MACROPHAGE_DN
HP_ABNORMAL_LARGE_INTESTINE_...1	426	0.015912	0.0023939	0.042731	0.35481	HP_ABNORMAL_LARGE_INTESTINE_MORPHOLOGY
GOBP_PROTEIN_INSERTION_INTO_...3	41	0.050442	0.0023794	0.13559	0.35494	GOBP_PROTEIN_INSERTION_INTO_MEMBRANE
GOBP_RECEPTOR_DIFFUSION_TRAP...	11	0.097509	0.0023844	0.26214	0.35496	GOBP_RECEPTOR_DIFFUSION_TRAPPING
GSE41867_NAIVE_VS_DAY8_LCMV_...3	165	0.024711	0.0023305	0.066441	0.35498	GSE41867_NAIVE_VS_DAY8_LCMV_CLONE13_EFFECTOR_CD8_TCELL_DN
GOBP_REGULATION_OF_PROTEIN_C...2	13	0.077663	0.0020644	0.20886	0.35501	GOBP_REGULATION_OF_PROTEIN_CATABOLIC_PROCESS_IN_THE_VACUOLE
KYNG_NORMAL_AGING_UP	15	0.079639	0.0022738	0.21419	0.35502	KYNG_NORMAL_AGING_UP
HNF3B_01	213	0.022616	0.0024202	0.060846	0.35506	HNF3B_01
SESTO_RESPONSE_TO_UV_C8	68	0.040159	0.0024378	0.10807	0.3551	SESTO_RESPONSE_TO_UV_C8
GOBP_GLYCOPROTEIN_CATABOLIC_...	37	0.056065	0.0025126	0.15093	0.35515	GOBP_GLYCOPROTEIN_CATABOLIC_PROCESS
GSE30153_LUPUS_VS_HEALTHY_DO...2	189	0.022842	0.002304	0.061496	0.35516	GSE30153_LUPUS_VS_HEALTHY_DONOR_BCELL_UP
HP_PROGRESSIVE_PSYCHOMOTOR_D...	13	0.077245	0.0020533	0.20799	0.35518	HP_PROGRESSIVE_PSYCHOMOTOR_DETERIORATION
GSE9960_HEALTHY_VS_SEPSIS_PB...2	176	0.025439	0.0024771	0.068503	0.35519	GSE9960_HEALTHY_VS_SEPSIS_PBMC_UP
GOBP_CELL_PROLIFERATION_INVO...3	9	0.11502	0.0025442	0.30981	0.35522	GOBP_CELL_PROLIFERATION_INVOLVED_IN_METANEPHROS_DEVELOPMENT
GSE9509_LPS_VS_LPS_AND_IL10_...5	183	0.023736	0.0023563	0.063959	0.35528	GSE9509_LPS_VS_LPS_AND_IL10_STIM_IL10_KO_MACROPHAGE_30MIN_DN
MIR3675_5P	35	0.054327	0.0023681	0.14641	0.3553	MIR3675_5P
RSRFC4_01	244	0.02079	0.0023791	0.056028	0.3553	RSRFC4_01
KIM_ALL_DISORDERS_CALB1_CORR...1	33	0.046162	0.001954	0.12442	0.35531	KIM_ALL_DISORDERS_CALB1_CORR_DN
GSE18893_CTRL_VS_TNF_TREATED...5	194	0.022214	0.0022698	0.059906	0.35539	GSE18893_CTRL_VS_TNF_TREATED_TREG_24H_DN
ZBED5_TARGET_GENES	1351	0.0091337	0.0023832	0.02464	0.35544	ZBED5_TARGET_GENES
DESCARTES_FETAL_STOMACH_MYEL...	68	0.03937	0.0023899	0.10621	0.35544	DESCARTES_FETAL_STOMACH_MYELOID_CELLS
REACTOME_SIGNALING_BY_NTRK3_...	15	0.085822	0.0024504	0.23158	0.35548	REACTOME_SIGNALING_BY_NTRK3_TRKC
MIR133A_3P_MIR133B	237	0.022213	0.0025057	0.05996	0.35552	MIR133A_3P_MIR133B
GOBP_SOMITE_ROSTRAL_CAUDAL_A...	10	0.094869	0.0022119	0.2561	0.35553	GOBP_SOMITE_ROSTRAL_CAUDAL_AXIS_SPECIFICATION
WP_VITAMIN_A_AND_CAROTENOID_...	43	0.044057	0.0021282	0.11897	0.35557	WP_VITAMIN_A_AND_CAROTENOID_METABOLISM
HP_DUPLICATION_OF_THE_DISTAL...1	11	0.088767	0.0021706	0.2397	0.35557	HP_DUPLICATION_OF_THE_DISTAL_PHALANX_OF_HAND
MODULE_410	34	0.054156	0.0023268	0.14629	0.35562	MODULE_410
GOMF_CATALYTIC_ACTIVITY_ACTI...2	618	0.013295	0.0023963	0.035915	0.35562	GOMF_CATALYTIC_ACTIVITY_ACTING_ON_A_NUCLEIC_ACID
GOBP_NEGATIVE_REGULATION_OF_...461	9	0.11741	0.0025971	0.31732	0.35569	GOBP_NEGATIVE_REGULATION_OF_NUCLEAR_TRANSCRIBED_MRNA_CATABOLIC_PROCESS_NONSENSE_MEDIATED_DECAY
GOMF_SYNTAXIN_BINDING	59	0.04409	0.0024936	0.11923	0.35578	GOMF_SYNTAXIN_BINDING
GOCC_CILIARY_TRANSITION_FIBER	8	0.12643	0.0026368	0.34196	0.35579	GOCC_CILIARY_TRANSITION_FIBER
GSE12507_PDC_CELL_LINE_VS_IM...2	147	0.026838	0.0023902	0.072607	0.35583	GSE12507_PDC_CELL_LINE_VS_IMMATUE_T_CELL_LINE_UP
GOBP_METANEPHRIC_NEPHRON_DEV...	38	0.052848	0.0024002	0.143	0.35585	GOBP_METANEPHRIC_NEPHRON_DEVELOPMENT
ZNF423_TARGET_GENES	884	0.011158	0.0023872	0.0302	0.35589	ZNF423_TARGET_GENES
GOBP_SMOOTHENED_SIGNALING_PA...1	153	0.0255	0.0023165	0.069034	0.35593	GOBP_SMOOTHENED_SIGNALING_PATHWAY
GSE5589_LPS_VS_LPS_AND_IL10_...2	196	0.023203	0.0023829	0.062845	0.35599	GSE5589_LPS_VS_LPS_AND_IL10_STIM_IL10_KO_MACROPHAGE_180MIN_UP
HP_DELUSION	28	0.057354	0.0022366	0.15544	0.35607	HP_DELUSION
GOBP_BICARBONATE_TRANSPORT	35	0.053613	0.002337	0.14531	0.35609	GOBP_BICARBONATE_TRANSPORT
GOBP_AMPA_GLUTAMATE_RECEPTOR...	11	0.099141	0.0024243	0.26875	0.3561	GOBP_AMPA_GLUTAMATE_RECEPTOR_CLUSTERING
GOBP_ADENYLATE_CYCLASE_INHIB...5	10	0.10731	0.0025021	0.29128	0.35628	GOBP_ADENYLATE_CYCLASE_INHIBITING_SEROTONIN_RECEPTOR_SIGNALING_PATHWAY
PID_PI3KCI_AKT_PATHWAY	33	0.05197	0.0021998	0.14109	0.35631	PID_PI3KCI_AKT_PATHWAY
GOMF_MEMBRANE_POTENTIAL_DRIV...	5	0.15301	0.0025229	0.41543	0.35632	GOMF_MEMBRANE_POTENTIAL_DRIVEN_UNIPORTER_ACTIVITY
SCHERER_PBMC_APSV_WETVAX_AGE...1	33	0.063338	0.002681	0.17199	0.35634	SCHERER_PBMC_APSV_WETVAX_AGE_18_32YO_2_TO_4DY_DN
MIR7151_5P	50	0.046417	0.0024174	0.12606	0.35636	MIR7151_5P
GOBP_PROTEIN_DENEDDYLATION	11	0.11126	0.0027206	0.30218	0.35637	GOBP_PROTEIN_DENEDDYLATION
REACTOME_VIRAL_INFECTION_PAT...	779	0.01183	0.002383	0.03215	0.35645	REACTOME_VIRAL_INFECTION_PATHWAYS
GSE28726_NAIVE_CD4_TCELL_VS_...2	194	0.023249	0.0023756	0.063187	0.35646	GSE28726_NAIVE_CD4_TCELL_VS_NAIVE_NKTCELL_UP
GSE3982_DC_VS_NKCELL_UP	195	0.021459	0.0021983	0.05834	0.3565	GSE3982_DC_VS_NKCELL_UP
KEGG_MEDICUS_VARIANT_MUTATIO...68	23	0.05726	0.002024	0.1557	0.35653	KEGG_MEDICUS_VARIANT_MUTATION_INACTIVATED_ATP2B3_TO_ANGIOTENSIN_ALDOSTERONE_SIGNALING_PATHWAY
GSE23568_CTRL_VS_ID3_TRANSDU...1	187	0.024174	0.0024256	0.065738	0.35654	GSE23568_CTRL_VS_ID3_TRANSDUCED_CD8_TCELL_DN
GSE42021_CD24HI_VS_CD24LOW_T...1	192	0.022917	0.0023296	0.062372	0.35666	GSE42021_CD24HI_VS_CD24LOW_TCONV_THYMUS_DN
FOXD2_TARGET_GENES	1026	0.010497	0.0024095	0.028571	0.35667	FOXD2_TARGET_GENES
GOBP_C_X_C_CHEMOKINE_RECEPTO...	6	0.11928	0.0021544	0.32475	0.3567	GOBP_C_X_C_CHEMOKINE_RECEPTOR_CXCR4_SIGNALING_PATHWAY
HP_DISTAL_UPPER_LIMB_MUSCLE_...	46	0.050772	0.0025364	0.13825	0.35672	HP_DISTAL_UPPER_LIMB_MUSCLE_WEAKNESS
MODULE_248	126	0.028759	0.0023726	0.078315	0.35673	MODULE_248
GCM_RAD21	35	0.058972	0.0025706	0.16062	0.35676	GCM_RAD21
GOBP_NEGATIVE_REGULATION_OF_...190	22	0.06389	0.0022088	0.17406	0.35679	GOBP_NEGATIVE_REGULATION_OF_DNA_TEMPLATED_TRANSCRIPTION_ELONGATION
HP_ABNORMAL_RECTUM_MORPHOLOGY	135	0.027194	0.0023217	0.074091	0.3568	HP_ABNORMAL_RECTUM_MORPHOLOGY
HP_RENAL_HYPOPLASIA_APLASIA	337	0.017484	0.0023454	0.047642	0.35681	HP_RENAL_HYPOPLASIA_APLASIA
GOBP_MITOCHONDRIAL_RNA_PROCE...	24	0.059583	0.0021514	0.16237	0.35682	GOBP_MITOCHONDRIAL_RNA_PROCESSING
HP_POLYEMBOLOKOILAMANIA	5	0.14513	0.002393	0.39551	0.35684	HP_POLYEMBOLOKOILAMANIA
REACTOME_EFFECTS_OF_PIP2_HYD...	27	0.065795	0.0025196	0.17937	0.35688	REACTOME_EFFECTS_OF_PIP2_HYDROLYSIS
GOBP_CELLULAR_RESPIRATION	212	0.02268	0.0024214	0.061842	0.35691	GOBP_CELLULAR_RESPIRATION
HP_FOCAL_T2_HYPERINTENSE_BRA...	31	0.064651	0.0026525	0.17628	0.35691	HP_FOCAL_T2_HYPERINTENSE_BRAINSTEM_LESION
HP_BARREL_SHAPED_CHEST	21	0.076218	0.0025745	0.20785	0.35693	HP_BARREL_SHAPED_CHEST
GSE43955_1H_VS_42H_ACT_CD4_T...1	190	0.023116	0.0023378	0.063045	0.35694	GSE43955_1H_VS_42H_ACT_CD4_TCELL_DN
ISSAEVA_MLL2_TARGETS	56	0.044781	0.0024677	0.12218	0.35699	ISSAEVA_MLL2_TARGETS
GSE29618_PRE_VS_DAY7_POST_LA...6	186	0.023404	0.0023421	0.063877	0.35704	GSE29618_PRE_VS_DAY7_POST_LAIV_FLU_VACCINE_MONOCYTE_UP
HP_CRANIAL_NERVE_COMPRESSION	51	0.043636	0.0022951	0.11912	0.35706	HP_CRANIAL_NERVE_COMPRESSION
GSE32034_LY6C_HIGH_VS_LOW_RO...2	191	0.023786	0.0024118	0.064942	0.35708	GSE32034_LY6C_HIGH_VS_LOW_ROSIGLIZATONE_TREATED_MONOCYTE_UP
KRAS.BREAST_UP.V1_UP	130	0.02678	0.0022439	0.073128	0.35711	KRAS.BREAST_UP.V1_UP
REACTOME_ACTIVATION_OF_NF_KA...	54	0.042832	0.0023179	0.11697	0.35712	REACTOME_ACTIVATION_OF_NF_KAPPAB_IN_B_CELLS
GSE22886_NAIVE_CD4_TCELL_VS_...10	178	0.023867	0.002337	0.065202	0.35717	GSE22886_NAIVE_CD4_TCELL_VS_DC_UP
GSE3982_EFF_MEMORY_VS_CENT_M...1	184	0.024418	0.0024306	0.066712	0.35718	GSE3982_EFF_MEMORY_VS_CENT_MEMORY_CD4_TCELL_DN
HP_ELEVATED_CIRCULATING_PHYT...	15	0.067357	0.0019232	0.18404	0.35719	HP_ELEVATED_CIRCULATING_PHYTANIC_ACID_CONCENTRATION
GOBP_CELL_MIGRATION_INVOLVED...2	20	0.065326	0.0021535	0.17852	0.35721	GOBP_CELL_MIGRATION_INVOLVED_IN_HEART_DEVELOPMENT
GOBP_REGULATION_OF_ANTIFUNGA...	5	0.14641	0.0024142	0.40012	0.35722	GOBP_REGULATION_OF_ANTIFUNGAL_INNATE_IMMUNE_RESPONSE
GOBP_ENDOTHELIAL_CELL_APOPTO...	59	0.045869	0.0025943	0.12539	0.35726	GOBP_ENDOTHELIAL_CELL_APOPTOTIC_PROCESS
LANDEMAINE_LUNG_METASTASIS	21	0.065374	0.0022082	0.17874	0.35728	LANDEMAINE_LUNG_METASTASIS
GOCC_MULTIVESICULAR_BODY_INT...	6	0.15057	0.0027196	0.41172	0.35729	GOCC_MULTIVESICULAR_BODY_INTERNAL_VESICLE
TAVOR_CEBPA_TARGETS_UP	48	0.045802	0.0023372	0.12525	0.3573	TAVOR_CEBPA_TARGETS_UP
GSE24814_STAT5_KO_VS_WT_PRE_...1	192	0.021889	0.0022251	0.059881	0.35736	GSE24814_STAT5_KO_VS_WT_PRE_BCELL_DN
HJURP_TARGET_GENES	29	0.069006	0.0027385	0.18885	0.35741	HJURP_TARGET_GENES
GOBP_NEGATIVE_REGULATION_OF_...600	12	0.10396	0.0026551	0.28461	0.35746	GOBP_NEGATIVE_REGULATION_OF_SMOOTH_MUSCLE_CONTRACTION
GOMF_PHOSPHATIDIC_ACID_BINDI...	24	0.067614	0.0024413	0.18516	0.35749	GOMF_PHOSPHATIDIC_ACID_BINDING
GOBP_ESTABLISHMENT_OF_ENDOTH...2	15	0.07975	0.002277	0.21847	0.35754	GOBP_ESTABLISHMENT_OF_ENDOTHELIAL_INTESTINAL_BARRIER
GOCC_BLOOD_MICROPARTICLE	108	0.031331	0.0023943	0.085849	0.35758	GOCC_BLOOD_MICROPARTICLE
GSE25123_CTRL_VS_IL4_STIM_PP...2	191	0.022458	0.0022772	0.061565	0.35764	GSE25123_CTRL_VS_IL4_STIM_PPARG_KO_MACROPHAGE_UP
LY_AGING_PREMATURE_DN	29	0.053608	0.0021274	0.14699	0.35766	LY_AGING_PREMATURE_DN
ZMYND11_TARGET_GENES	28	0.061992	0.0024174	0.16998	0.35767	ZMYND11_TARGET_GENES
HP_FIBROUS_TISSUE_NEOPLASM	72	0.036018	0.0022496	0.09881	0.35774	HP_FIBROUS_TISSUE_NEOPLASM
WP_ROBO4_AND_VEGF_SIGNALING_...	6	0.1273	0.0022994	0.34933	0.35777	WP_ROBO4_AND_VEGF_SIGNALING_CROSSTALK
GOBP_ENDOSOME_TO_PLASMA_MEMB...	17	0.0855	0.0025987	0.23478	0.35787	GOBP_ENDOSOME_TO_PLASMA_MEMBRANE_PROTEIN_TRANSPORT
HP_PARIETAL_BOSSING	7	0.12629	0.0024638	0.34682	0.35788	HP_PARIETAL_BOSSING
GSE41867_NAIVE_VS_DAY15_LCMV...4	154	0.025579	0.0023312	0.070254	0.3579	GSE41867_NAIVE_VS_DAY15_LCMV_CONE13_EFFECTOR_CD8_TCELL_UP
GOBP_CEREBELLAR_GRANULAR_LAY...2	7	0.13684	0.0026697	0.37603	0.35796	GOBP_CEREBELLAR_GRANULAR_LAYER_FORMATION
GSE34156_TLR1_TLR2_LIGAND_VS...1	194	0.02303	0.0023533	0.063326	0.35805	GSE34156_TLR1_TLR2_LIGAND_VS_NOD2_AND_TLR1_TLR2_LIGAND_24H_TREATED_MONOCYTE_DN
chr10q11	51	0.065805	0.0034611	0.18096	0.35807	chr10q11
GOBP_SYNAPTIC_TRANSMISSION_C...	33	0.059051	0.0024995	0.16242	0.35809	GOBP_SYNAPTIC_TRANSMISSION_CHOLINERGIC
HP_LEUKONYCHIA	14	0.087764	0.0024209	0.24146	0.35813	HP_LEUKONYCHIA
GSE2706_LPS_VS_R848_AND_LPS_...4	188	0.02142	0.002155	0.058955	0.35818	GSE2706_LPS_VS_R848_AND_LPS_8H_STIM_DC_UP
GOCC_GARP_COMPLEX	5	0.16107	0.0026559	0.44335	0.35819	GOCC_GARP_COMPLEX
GOBP_REGULATION_OF_CALCIUM_I...7	4	0.20507	0.0030245	0.56468	0.35824	GOBP_REGULATION_OF_CALCIUM_ION_IMPORT_INTO_SARCOPLASMIC_RETICULUM
GSE40184_HEALTHY_VS_HCV_INFE...2	193	0.022945	0.0023385	0.063218	0.35832	GSE40184_HEALTHY_VS_HCV_INFECTED_DONOR_PBMC_UP
MIR4434	167	0.024496	0.002324	0.067501	0.35834	MIR4434
REACTOME_MITOPHAGY	38	0.044637	0.0020273	0.12302	0.35837	REACTOME_MITOPHAGY
GSE1791_CTRL_VS_NEUROMEDINU_...3	151	0.026048	0.0023509	0.071803	0.35839	GSE1791_CTRL_VS_NEUROMEDINU_IN_T_CELL_LINE_12H_DN
GOBP_EPITHELIAL_TO_MESENCHYM...1	165	0.024052	0.0022683	0.066324	0.35844	GOBP_EPITHELIAL_TO_MESENCHYMAL_TRANSITION
SMIRNOV_CIRCULATING_ENDOTHEL...1	4	0.10084	0.0014872	0.27809	0.35846	SMIRNOV_CIRCULATING_ENDOTHELIOCYTES_IN_CANCER_DN
GOBP_NEGATIVE_REGULATION_OF_...470	21	0.068776	0.0023231	0.1897	0.35847	GOBP_NEGATIVE_REGULATION_OF_ORGANIC_ACID_TRANSPORT
MIR3130_3P	50	0.048811	0.002542	0.13468	0.35852	MIR3130_3P
MIR550B_2_5P	48	0.046398	0.0023677	0.12809	0.3586	MIR550B_2_5P
WP_CHOLESTEROL_METABOLISM_WI...	47	0.041209	0.0020809	0.11381	0.35865	WP_CHOLESTEROL_METABOLISM_WITH_BLOCH_AND_KANDUTSCHRUSSELL_PATHWAYS
GOBP_LYMPH_NODE_DEVELOPMENT	21	0.081048	0.0027376	0.22386	0.35866	GOBP_LYMPH_NODE_DEVELOPMENT
REACTOME_ABC_FAMILY_PROTEINS...	90	0.03297	0.0023011	0.091093	0.3587	REACTOME_ABC_FAMILY_PROTEINS_MEDIATED_TRANSPORT
HP_HYPERURICEMIA	29	0.056365	0.0022368	0.15577	0.35874	HP_HYPERURICEMIA
HP_EARLY_YOUNG_ADULT_ONSET	59	0.038941	0.0022024	0.10763	0.35875	HP_EARLY_YOUNG_ADULT_ONSET
GOBP_OXIDATIVE_DEMETHYLATION	10	0.084585	0.0019722	0.23381	0.35876	GOBP_OXIDATIVE_DEMETHYLATION
ZNF837_TARGET_GENES	6	0.12498	0.0022575	0.34552	0.35878	ZNF837_TARGET_GENES
KEGG_DORSO_VENTRAL_AXIS_FORM...	24	0.063722	0.0023008	0.17623	0.35883	KEGG_DORSO_VENTRAL_AXIS_FORMATION
GOBP_L_GLUTAMATE_IMPORT	44	0.04441	0.00217	0.12283	0.35884	GOBP_L_GLUTAMATE_IMPORT
GOMF_TRANSCRIPTION_FACTOR_BI...	586	0.01306	0.0022942	0.036137	0.3589	GOMF_TRANSCRIPTION_FACTOR_BINDING
GOBP_POSITIVE_REGULATION_OF_...799	6	0.11866	0.0021433	0.32835	0.35891	GOBP_POSITIVE_REGULATION_OF_T_HELPER_1_CELL_DIFFERENTIATION
GSE25123_WT_VS_PPARG_KO_MACR...3	172	0.024988	0.0024056	0.069152	0.35892	GSE25123_WT_VS_PPARG_KO_MACROPHAGE_IL4_AND_ROSIGLITAZONE_STIM_UP
GSE16697_CD4_TCELL_VS_TFH_CD...2	194	0.022764	0.002326	0.063026	0.35898	GSE16697_CD4_TCELL_VS_TFH_CD4_TCELL_UP
BOYLAN_MULTIPLE_MYELOMA_C_CL...1	30	0.055538	0.0022416	0.1538	0.35901	BOYLAN_MULTIPLE_MYELOMA_C_CLUSTER_DN
GSE24574_NAIVE_VS_TCONV_CD4_...1	195	0.022436	0.0022983	0.062164	0.35909	GSE24574_NAIVE_VS_TCONV_CD4_TCELL_DN
GOBP_CARBOHYDRATE_DERIVATIVE...2	251	0.01978	0.0022954	0.054846	0.35918	GOBP_CARBOHYDRATE_DERIVATIVE_CATABOLIC_PROCESS
HP_RENOVASCULAR_HYPERTENSION	25	0.077855	0.002869	0.21587	0.35918	HP_RENOVASCULAR_HYPERTENSION
GOBP_POSITIVE_REGULATION_OF_...355	43	0.048155	0.0023261	0.13356	0.35922	GOBP_POSITIVE_REGULATION_OF_INTERLEUKIN_12_PRODUCTION
GSE14308_TH17_VS_NAIVE_CD4_T...1	188	0.023001	0.002314	0.063808	0.35925	GSE14308_TH17_VS_NAIVE_CD4_TCELL_DN
chr4p12	15	0.11664	0.0033302	0.32369	0.3593	chr4p12
MODULE_82	24	0.069245	0.0025002	0.19217	0.3593	MODULE_82
HP_ABNORMALITY_OF_SOMATOSENS...	19	0.061145	0.0019646	0.16973	0.35933	HP_ABNORMALITY_OF_SOMATOSENSORY_EVOKED_POTENTIALS
BOYLAN_MULTIPLE_MYELOMA_C_D_...1	260	0.019157	0.002262	0.053192	0.35937	BOYLAN_MULTIPLE_MYELOMA_C_D_DN
MIR6758_5P	111	0.029136	0.0022571	0.080903	0.35937	MIR6758_5P
GSE6090_UNSTIM_VS_DC_SIGN_ST...2	162	0.024957	0.0023324	0.069299	0.35937	GSE6090_UNSTIM_VS_DC_SIGN_STIM_DC_UP
GSE12845_NAIVE_VS_DARKZONE_G...1	193	0.021784	0.0022202	0.060488	0.35938	GSE12845_NAIVE_VS_DARKZONE_GC_TONSIL_BCELL_DN
DESCARTES_FETAL_SPLEEN_STC2_...	9	0.10342	0.0022877	0.28722	0.35939	DESCARTES_FETAL_SPLEEN_STC2_TLX1_POSITIVE_CELLS
KANNAN_BLOOD_2012_2013_TIV_A...2	207	0.021459	0.0022642	0.059621	0.35945	KANNAN_BLOOD_2012_2013_TIV_AGE_65PLS_REVACCINATED_IN_6_9_MO_VS_REVACCINATED_IN_12_13_MO_UP
GOBP_URINARY_TRACT_SMOOTH_MU...	10	0.10379	0.0024201	0.2885	0.35951	GOBP_URINARY_TRACT_SMOOTH_MUSCLE_CONTRACTION
REACTOME_DEFECTIVE_CHSY1_CAU...	8	0.087696	0.0018289	0.24377	0.35952	REACTOME_DEFECTIVE_CHSY1_CAUSES_TPBS
GOBP_REGULATION_OF_T_HELPER_...5	31	0.05502	0.0022574	0.15294	0.35952	GOBP_REGULATION_OF_T_HELPER_1_TYPE_IMMUNE_RESPONSE
HP_ECTRODACTYLY	67	0.033861	0.0020404	0.094152	0.35956	HP_ECTRODACTYLY
GOBP_NEGATIVE_REGULATION_OF_...50	7	0.12003	0.0023417	0.33379	0.35957	GOBP_NEGATIVE_REGULATION_OF_BLOOD_VESSEL_ENDOTHELIAL_CELL_PROLIFERATION_INVOLVED_IN_SPROUTING_ANGIOGENESIS
DESCARTES_FETAL_CEREBRUM_EXC...	13	0.081262	0.0021601	0.22596	0.35957	DESCARTES_FETAL_CEREBRUM_EXCITATORY_NEURONS
MORF_CASP2	93	0.033254	0.0023591	0.092508	0.35963	MORF_CASP2
MODULE_91	37	0.053385	0.0023925	0.14859	0.3597	MODULE_91
HP_REDUCED_SPERM_MOTILITY	71	0.034086	0.0021142	0.094902	0.35973	HP_REDUCED_SPERM_MOTILITY
GOBP_PHENOL_CONTAINING_COMPO...2	12	0.081374	0.0020783	0.22658	0.35975	GOBP_PHENOL_CONTAINING_COMPOUND_CATABOLIC_PROCESS
GLASS_IGF2BP1_CLIP_TARGETS_K...	117	0.028145	0.0022381	0.078414	0.35983	GLASS_IGF2BP1_CLIP_TARGETS_KNOCKDOWN_DN
HP_METAPHYSEAL_CUPPING	19	0.070042	0.0022505	0.19519	0.35986	HP_METAPHYSEAL_CUPPING
GSE22601_DOUBLE_NEGATIVE_VS_...1	193	0.022399	0.0022829	0.062427	0.35987	GSE22601_DOUBLE_NEGATIVE_VS_CD4_SINGLE_POSITIVE_THYMOCYTE_DN
GSE8685_IL2_STARVED_VS_IL15_...2	191	0.0236	0.0023929	0.06577	0.35987	GSE8685_IL2_STARVED_VS_IL15_ACT_IL2_STARVED_CD4_TCELL_UP
HP_SOFT_TISSUE_NEOPLASM	13	0.1008	0.0026793	0.28101	0.35992	HP_SOFT_TISSUE_NEOPLASM
HP_ABNORMAL_CIRCULATING_VALI...	5	0.19833	0.0032703	0.55326	0.35999	HP_ABNORMAL_CIRCULATING_VALINE_CONCENTRATION
REACTOME_RHOH_GTPASE_CYCLE	36	0.053995	0.002387	0.15064	0.36001	REACTOME_RHOH_GTPASE_CYCLE
HP_ANTEVERTED_EARS	15	0.095208	0.0027184	0.2657	0.36005	HP_ANTEVERTED_EARS
HP_SHORT_COLUMELLA	30	0.063817	0.0025758	0.17815	0.36009	HP_SHORT_COLUMELLA
GSE17721_CTRL_VS_PAM3CSK4_0....1	193	0.022146	0.0022571	0.061822	0.36009	GSE17721_CTRL_VS_PAM3CSK4_0.5H_BMDC_DN
DHIMAN_PBMC_ATTENUVAX_AGE_15...2	48	0.043631	0.0022265	0.12182	0.36012	DHIMAN_PBMC_ATTENUVAX_AGE_15_25YO_SUBQ_7_OR_14DY_UP
HP_THYROID_DYSGENESIS	5	0.15014	0.0024756	0.4193	0.36015	HP_THYROID_DYSGENESIS
WP_OXIDATIVE_DAMAGE_RESPONSE	39	0.046961	0.0021606	0.1312	0.3602	WP_OXIDATIVE_DAMAGE_RESPONSE
GSE27786_LIN_NEG_VS_CD4_TCEL...1	195	0.022426	0.0022973	0.06266	0.36021	GSE27786_LIN_NEG_VS_CD4_TCELL_DN
GOBP_REGULATION_OF_NUCLEAR_D...	143	0.027376	0.002405	0.076497	0.36022	GOBP_REGULATION_OF_NUCLEAR_DIVISION
GSE10240_IL17_VS_IL17_AND_IL...2	194	0.023768	0.0024286	0.066441	0.36027	GSE10240_IL17_VS_IL17_AND_IL22_STIM_PRIMARY_BRONCHIAL_EPITHELIAL_CELLS_UP
HP_HYPOPLASTIC_ACETABULAE	5	0.12998	0.0021433	0.36351	0.36033	HP_HYPOPLASTIC_ACETABULAE
MIR4793_3P	70	0.035654	0.0021958	0.099763	0.3604	MIR4793_3P
MIR512_3P	105	0.031251	0.0023549	0.087476	0.36046	MIR512_3P
GOBP_RESPONSE_TO_RETINOIC_AC...	106	0.02957	0.0022388	0.082792	0.36049	GOBP_RESPONSE_TO_RETINOIC_ACID
RTAAACA_FREAC2_01	908	0.010924	0.002367	0.030605	0.36057	RTAAACA_FREAC2_01
GOBP_POSITIVE_REGULATION_OF_...10	26	0.065276	0.002453	0.1829	0.36059	GOBP_POSITIVE_REGULATION_OF_ACUTE_INFLAMMATORY_RESPONSE
REACTOME_PHOSPHORYLATED_BMAL...	20	0.068645	0.0022629	0.19242	0.36064	REACTOME_PHOSPHORYLATED_BMAL1_CLOCK_ARNTL_CLOCK_ACTIVATES_EXPRESSION_OF_CORE_CLOCK_GENES
LAKE_ADULT_KIDNEY_C13_THICK_...	121	0.030402	0.0024583	0.085259	0.3607	LAKE_ADULT_KIDNEY_C13_THICK_ASCENDING_LIMB
POOLA_INVASIVE_BREAST_CANCER...1	126	0.028264	0.0023319	0.079271	0.36071	POOLA_INVASIVE_BREAST_CANCER_DN
HP_SPINAL_CORD_TUMOR	13	0.097135	0.002582	0.27245	0.36072	HP_SPINAL_CORD_TUMOR
CASTELLANO_HRAS_AND_NRAS_TAR...1	8	0.11048	0.0023041	0.3099	0.36073	CASTELLANO_HRAS_AND_NRAS_TARGETS_DN
GOMF_NEUROPEPTIDE_RECEPTOR_B...	38	0.050916	0.0023124	0.14283	0.36074	GOMF_NEUROPEPTIDE_RECEPTOR_BINDING
WP_IL6_SIGNALING	42	0.049996	0.0023869	0.14027	0.36077	WP_IL6_SIGNALING
GOBP_POSITIVE_REGULATION_OF_...684	1732	0.0077731	0.0022707	0.021824	0.36086	GOBP_POSITIVE_REGULATION_OF_SIGNALING
GOBP_NEGATIVE_REGULATION_OF_...304	16	0.076348	0.0022513	0.21439	0.36088	GOBP_NEGATIVE_REGULATION_OF_INTERFERON_BETA_PRODUCTION
REACTOME_GAB1_SIGNALOSOME	17	0.081391	0.0024738	0.22858	0.36089	REACTOME_GAB1_SIGNALOSOME
GOBP_REGULATION_OF_PROTEIN_L...2	6	0.14739	0.0026623	0.41395	0.3609	GOBP_REGULATION_OF_PROTEIN_LOCALIZATION_TO_CELL_CELL_JUNCTION
GOBP_NEGATIVE_REGULATION_OF_...609	24	0.063497	0.0022927	0.17844	0.36098	GOBP_NEGATIVE_REGULATION_OF_STEROID_BIOSYNTHETIC_PROCESS
GOBP_REGULATION_OF_ESTABLISH...6	28	0.062331	0.0024306	0.1752	0.36101	GOBP_REGULATION_OF_ESTABLISHMENT_OR_MAINTENANCE_OF_CELL_POLARITY
GAVISH_3CA_MALIGNANT_METAPRO...24	49	0.042918	0.0022127	0.12067	0.36105	GAVISH_3CA_MALIGNANT_METAPROGRAM_32_SKIN_PIGMENTATION
GSE3982_BASOPHIL_VS_NKCELL_UP	189	0.023379	0.0023582	0.065736	0.36105	GSE3982_BASOPHIL_VS_NKCELL_UP
GOBP_TACHYKININ_RECEPTOR_SIG...	8	0.13777	0.0028733	0.3874	0.36106	GOBP_TACHYKININ_RECEPTOR_SIGNALING_PATHWAY
GOBP_SURFACTANT_HOMEOSTASIS	19	0.06544	0.0021026	0.18409	0.36111	GOBP_SURFACTANT_HOMEOSTASIS
GSE17721_PAM3CSK4_VS_GADIQUI...3	197	0.021471	0.0022106	0.060412	0.36114	GSE17721_PAM3CSK4_VS_GADIQUIMOD_12H_BMDC_DN
NRF2_Q4	251	0.019984	0.002319	0.056237	0.36117	NRF2_Q4
chr1q22	51	0.11506	0.0060518	0.32389	0.3612	chr1q22
GSE36888_UNTREATED_VS_IL2_TR...12	180	0.024232	0.002386	0.068211	0.3612	GSE36888_UNTREATED_VS_IL2_TREATED_TCELL_6H_UP
MIR4283	194	0.022239	0.0022724	0.062617	0.36124	MIR4283
GOBP_NUCLEAR_TRANSCRIBED_MRN...3	6	0.12203	0.0022042	0.34361	0.36124	GOBP_NUCLEAR_TRANSCRIBED_MRNA_CATABOLIC_PROCESS_DEADENYLATION_INDEPENDENT_DECAY
MODULE_27	340	0.017048	0.0022968	0.048014	0.36127	MODULE_27
GOBP_NEGATIVE_REGULATION_OF_...228	4	0.15013	0.0022141	0.42281	0.36127	GOBP_NEGATIVE_REGULATION_OF_FATTY_ACID_BETA_OXIDATION
CHENG_IMPRINTED_BY_ESTRADIOL	105	0.031595	0.0023809	0.088987	0.36128	CHENG_IMPRINTED_BY_ESTRADIOL
KEGG_MEDICUS_REFERENCE_CARDI...	21	0.069418	0.0023448	0.19553	0.36129	KEGG_MEDICUS_REFERENCE_CARDIAC_TYPE_VGCC_RYR_SIGNALING
LI_AMPLIFIED_IN_LUNG_CANCER	176	0.023653	0.0023032	0.066643	0.36133	LI_AMPLIFIED_IN_LUNG_CANCER
HP_CEREBELLAR_DENTATE_NUCLEU...	6	0.11462	0.0020702	0.32295	0.36133	HP_CEREBELLAR_DENTATE_NUCLEUS_CALCIFICATION
KEGG_MEDICUS_PATHOGEN_KSHV_V...1	6	0.13756	0.0024847	0.38763	0.36134	KEGG_MEDICUS_PATHOGEN_KSHV_VCYCLIN_TO_CELL_CYCLE_G1_S
GOBP_SIGNAL_COMPLEX_ASSEMBLY	8	0.10845	0.0022618	0.30565	0.36136	GOBP_SIGNAL_COMPLEX_ASSEMBLY
GOMF_PHOSPHOTRANSFERASE_ACTI...2	7	0.11253	0.0021953	0.31723	0.3614	GOMF_PHOSPHOTRANSFERASE_ACTIVITY_NITROGENOUS_GROUP_AS_ACCEPTOR
GOBP_POSITIVE_REGULATION_OF_...115	18	0.060561	0.001894	0.17074	0.36141	GOBP_POSITIVE_REGULATION_OF_CELL_CYCLE_CHECKPOINT
MIR384	118	0.029264	0.0023369	0.082514	0.36143	MIR384
HNF4_01	265	0.019511	0.0023255	0.055018	0.36144	HNF4_01
SHIPP_DLBCL_CURED_VS_FATAL_UP	37	0.048014	0.0021518	0.13542	0.36147	SHIPP_DLBCL_CURED_VS_FATAL_UP
REACTOME_HORMONE_LIGAND_BIND...	11	0.0885	0.0021641	0.24976	0.36154	REACTOME_HORMONE_LIGAND_BINDING_RECEPTORS
HP_LOW_MOLECULAR_WEIGHT_PROT...	7	0.10405	0.0020299	0.29362	0.36154	HP_LOW_MOLECULAR_WEIGHT_PROTEINURIA
REACTOME_INTEGRATION_OF_PROV...	9	0.092826	0.0020533	0.26207	0.36159	REACTOME_INTEGRATION_OF_PROVIRUS
GOBP_POSITIVE_REGULATION_OF_...732	5	0.15628	0.0025769	0.44122	0.3616	GOBP_POSITIVE_REGULATION_OF_SYNAPTIC_VESICLE_EXOCYTOSIS
GSE25087_TREG_VS_TCONV_FETUS...2	189	0.022702	0.0022899	0.064111	0.36163	GSE25087_TREG_VS_TCONV_FETUS_UP
WP_7Q1123_COPY_NUMBER_VARIAT...	99	0.036103	0.0026422	0.10197	0.36164	WP_7Q1123_COPY_NUMBER_VARIATION_SYNDROME
GOCC_FHF_COMPLEX	5	0.1104	0.0018204	0.31181	0.36165	GOCC_FHF_COMPLEX
GSE6259_FLT3L_INDUCED_33D1_P...5	144	0.026137	0.0023041	0.073818	0.36165	GSE6259_FLT3L_INDUCED_33D1_POS_DC_VS_CD8_TCELL_DN
GSE20715_WT_VS_TLR4_KO_LUNG_...2	190	0.021938	0.0022186	0.061971	0.36167	GSE20715_WT_VS_TLR4_KO_LUNG_UP
HP_ABNORMAL_DARK_ADAPTED_BRI...	17	0.068538	0.0020832	0.19362	0.36168	HP_ABNORMAL_DARK_ADAPTED_BRIGHT_FLASH_ELECTRORETINOGRAM
NFE2L3_TARGET_GENES	11	0.089998	0.0022007	0.25426	0.36169	NFE2L3_TARGET_GENES
GOBP_STEROL_HOMEOSTASIS	97	0.03118	0.0022588	0.088102	0.36171	GOBP_STEROL_HOMEOSTASIS
GOBP_RESPONSE_TO_CORTISOL	7	0.14208	0.0027719	0.40157	0.36174	GOBP_RESPONSE_TO_CORTISOL
GOMF_MYOSIN_BINDING	73	0.035252	0.0022169	0.099706	0.36184	GOMF_MYOSIN_BINDING
MIR6815_5P	55	0.045259	0.0024718	0.12802	0.36185	MIR6815_5P
HP_OVAL_FACE	16	0.078075	0.0023022	0.22095	0.36191	HP_OVAL_FACE
E2F3_UP.V1_UP	174	0.023022	0.002229	0.065148	0.36191	E2F3_UP.V1_UP
HP_COMPLETE_DUPLICATION_OF_P...	13	0.084048	0.0022342	0.23805	0.36202	HP_COMPLETE_DUPLICATION_OF_PHALANX_OF_HAND
MODULE_408	18	0.073086	0.0022858	0.20701	0.36203	MODULE_408
GSE37533_PPARG1_FOXP3_VS_PPA...4	174	0.023533	0.0022785	0.066671	0.36206	GSE37533_PPARG1_FOXP3_VS_PPARG2_FOXP3_TRANSDUCED_CD4_TCELL_UP
TIEN_INTESTINE_PROBIOTICS_6H...1	166	0.023013	0.0021769	0.065243	0.36215	TIEN_INTESTINE_PROBIOTICS_6HR_DN
GOCC_PERINEURONAL_NET	10	0.11372	0.0026515	0.32245	0.36217	GOCC_PERINEURONAL_NET
GOBP_NEGATIVE_REGULATION_OF_...547	37	0.045529	0.0020404	0.1291	0.36218	GOBP_NEGATIVE_REGULATION_OF_REACTIVE_OXYGEN_SPECIES_METABOLIC_PROCESS
HP_PAROXYSMAL_INVOLUNTARY_EY...	35	0.059759	0.0026049	0.16947	0.36219	HP_PAROXYSMAL_INVOLUNTARY_EYE_MOVEMENTS
GOBP_ACIDIC_AMINO_ACID_TRANS...	71	0.034922	0.002166	0.099071	0.36224	GOBP_ACIDIC_AMINO_ACID_TRANSPORT
GOBP_GLUCOSYLCERAMIDE_METABO...	8	0.10068	0.0020997	0.28564	0.36225	GOBP_GLUCOSYLCERAMIDE_METABOLIC_PROCESS
GOBP_PHOSPHOLIPID_HOMEOSTASIS	15	0.08028	0.0022922	0.22809	0.36243	GOBP_PHOSPHOLIPID_HOMEOSTASIS
HP_CERVICAL_SPINE_INSTABILITY	9	0.098973	0.0021893	0.2812	0.36243	HP_CERVICAL_SPINE_INSTABILITY
HP_SPINAL_MUSCULAR_ATROPHY	22	0.054817	0.0018951	0.15575	0.36243	HP_SPINAL_MUSCULAR_ATROPHY
REACTOME_MATURATION_OF_SARS_...4	40	0.047867	0.0022303	0.13601	0.36245	REACTOME_MATURATION_OF_SARS_COV_2_SPIKE_PROTEIN
GOBP_POSITIVE_REGULATION_OF_...34	7	0.1134	0.0022122	0.32226	0.36247	GOBP_POSITIVE_REGULATION_OF_APOPTOTIC_PROCESS_INVOLVED_IN_DEVELOPMENT
BIOCARTA_RHO_PATHWAY	21	0.069025	0.0023315	0.19619	0.36249	BIOCARTA_RHO_PATHWAY
HP_CONGENITAL_ICHTHYOSIFORM_...	33	0.052	0.0022011	0.14784	0.36252	HP_CONGENITAL_ICHTHYOSIFORM_ERYTHRODERMA
MIR3179	127	0.026968	0.0022336	0.076683	0.36254	MIR3179
MODULE_159	77	0.034728	0.0022428	0.098762	0.36256	MODULE_159
MIR4307	432	0.015088	0.0022855	0.042944	0.36267	MIR4307
GOBP_POSITIVE_REGULATION_OF_...461	9	0.11956	0.0026446	0.34029	0.36267	GOBP_POSITIVE_REGULATION_OF_MITOCHONDRIAL_DEPOLARIZATION
HP_INCREASED_CUP_TO_DISC_RAT...	8	0.1288	0.0026862	0.36659	0.36267	HP_INCREASED_CUP_TO_DISC_RATIO
GOBP_NUCLEOSIDE_DIPHOSPHATE_...2	100	0.030339	0.0022315	0.086361	0.36268	GOBP_NUCLEOSIDE_DIPHOSPHATE_CATABOLIC_PROCESS
HNF4_Q6	266	0.018387	0.0021957	0.05235	0.36271	HNF4_Q6
MIR548AE_3P_MIR548AQ_3P	770	0.011503	0.0023042	0.032758	0.36274	MIR548AE_3P_MIR548AQ_3P
GSE26928_NAIVE_VS_CXCR5_POS_...2	171	0.023947	0.0022987	0.068226	0.3628	GSE26928_NAIVE_VS_CXCR5_POS_CD4_TCELL_UP
WP_MICROTUBULE_CYTOSKELETON_...	46	0.041854	0.0020909	0.11925	0.36281	WP_MICROTUBULE_CYTOSKELETON_REGULATION
MORF_SS18	57	0.040709	0.0022632	0.11602	0.36284	MORF_SS18
GOBP_MICROTUBULE_ANCHORING_A...	14	0.083348	0.0022991	0.23753	0.36284	GOBP_MICROTUBULE_ANCHORING_AT_MICROTUBULE_ORGANIZING_CENTER
FARDIN_HYPOXIA_11	29	0.057585	0.0022852	0.16413	0.36285	FARDIN_HYPOXIA_11
chr3p14	50	0.065035	0.003387	0.18537	0.36286	chr3p14
GNF2_MCM5	58	0.040296	0.0022598	0.11486	0.36286	GNF2_MCM5
KEGG_MEDICUS_VARIANT_MUTATIO...82	5	0.16173	0.0026668	0.46115	0.3629	KEGG_MEDICUS_VARIANT_MUTATION_INACTIVATED_PRKN_TO_MGLUR1_SIGNALING_PATHWAY
MIR890	94	0.030996	0.0022107	0.088413	0.36295	MIR890
GSE27786_NKCELL_VS_NEUTROPHI...1	194	0.022039	0.002252	0.062889	0.363	GSE27786_NKCELL_VS_NEUTROPHIL_DN
REACTOME_LAMININ_INTERACTIONS	30	0.058173	0.002348	0.16601	0.36302	REACTOME_LAMININ_INTERACTIONS
GSE41978_WT_VS_ID2_KO_KLRG1_...2	193	0.021996	0.0022418	0.062774	0.36302	GSE41978_WT_VS_ID2_KO_KLRG1_LOW_EFFECTOR_CD8_TCELL_UP
GOCC_NODE_OF_RANVIER	20	0.073257	0.0024149	0.20909	0.36303	GOCC_NODE_OF_RANVIER
HP_ABNORMAL_VESTIBULO_OCULAR...	8	0.11327	0.0023624	0.3233	0.36303	HP_ABNORMAL_VESTIBULO_OCULAR_REFLEX
GOBP_ASTRAL_MICROTUBULE_ORGA...	10	0.10024	0.0023372	0.28614	0.36305	GOBP_ASTRAL_MICROTUBULE_ORGANIZATION
LIU_LIVER_CANCER	32	0.044835	0.0018689	0.12799	0.36306	LIU_LIVER_CANCER
HP_NEOPLASM_OF_THE_ORAL_CAVI...	61	0.037868	0.0021776	0.10811	0.36306	HP_NEOPLASM_OF_THE_ORAL_CAVITY
GSE11057_PBMC_VS_MEM_CD4_TCE...1	180	0.022532	0.0022185	0.064322	0.36306	GSE11057_PBMC_VS_MEM_CD4_TCELL_DN
RBM17_TARGET_GENES	6	0.1247	0.0022523	0.3562	0.36314	RBM17_TARGET_GENES
ZNF445_TARGET_GENES	7	0.10565	0.0020611	0.3019	0.36319	ZNF445_TARGET_GENES
MIR7856_5P	398	0.015296	0.002226	0.043715	0.36321	MIR7856_5P
PGM3_TARGET_GENES	211	0.021035	0.0022405	0.060136	0.36325	PGM3_TARGET_GENES
KEGG_MEDICUS_REFERENCE_BMP15...	7	0.12825	0.002502	0.36666	0.36326	KEGG_MEDICUS_REFERENCE_BMP15_SIGNALING_PATHWAY
MIR4724_5P	135	0.026056	0.0022246	0.074519	0.3633	MIR4724_5P
MARCINIAK_ER_STRESS_RESPONSE...	22	0.06792	0.0023481	0.19427	0.36332	MARCINIAK_ER_STRESS_RESPONSE_VIA_CHOP
GOMF_LYSOPHOSPHOLIPID_ACYLTR...	23	0.060436	0.0021363	0.17287	0.36332	GOMF_LYSOPHOSPHOLIPID_ACYLTRANSFERASE_ACTIVITY
GOBP_RESPONSE_TO_PROSTAGLAND...3	26	0.060727	0.0022821	0.17384	0.36342	GOBP_RESPONSE_TO_PROSTAGLANDIN_E
chr7q35	18	0.12146	0.0037986	0.3477	0.36343	chr7q35
GOBP_NEGATIVE_REGULATION_OF_...675	73	0.035164	0.0022114	0.10071	0.36348	GOBP_NEGATIVE_REGULATION_OF_T_CELL_PROLIFERATION
GSE29618_LAIV_VS_TIV_FLU_VAC...6	183	0.022235	0.0022073	0.063709	0.36354	GSE29618_LAIV_VS_TIV_FLU_VACCINE_DAY7_MONOCYTE_UP
TARTE_PLASMA_CELL_VS_B_LYMPH...2	73	0.03551	0.0022332	0.10175	0.36355	TARTE_PLASMA_CELL_VS_B_LYMPHOCYTE_UP
chr1p35	79	0.064801	0.0042387	0.18571	0.36357	chr1p35
DIAZ_CHRONIC_MYELOGENOUS_LEU...2	1358	0.0083774	0.0021911	0.02401	0.36358	DIAZ_CHRONIC_MYELOGENOUS_LEUKEMIA_UP
HP_CONGESTIVE_HEART_FAILURE	242	0.020232	0.0023059	0.057995	0.3636	HP_CONGESTIVE_HEART_FAILURE
KORKOLA_YOLK_SAC_TUMOR	59	0.038927	0.0022017	0.11161	0.36362	KORKOLA_YOLK_SAC_TUMOR
GOBP_RESPONSE_TO_DISACCHARIDE	6	0.1212	0.0021891	0.34748	0.36362	GOBP_RESPONSE_TO_DISACCHARIDE
GOBP_IMMUNE_COMPLEX_CLEARANCE	5	0.11749	0.0019373	0.33691	0.36365	GOBP_IMMUNE_COMPLEX_CLEARANCE
WP_THIAMINE_METABOLIC_PATHWA...	8	0.1069	0.0022295	0.30673	0.36372	WP_THIAMINE_METABOLIC_PATHWAYS
HP_CANDIDA_ESOPHAGITIS	5	0.14347	0.0023658	0.4117	0.36374	HP_CANDIDA_ESOPHAGITIS
HP_ABNORMAL_INTONATION	67	0.035618	0.0021462	0.10223	0.36377	HP_ABNORMAL_INTONATION
GSE360_T_GONDII_VS_B_MALAYI_...4	184	0.023026	0.002292	0.06609	0.36377	GSE360_T_GONDII_VS_B_MALAYI_HIGH_DOSE_MAC_UP
GOBP_MITOTIC_CYTOKINESIS	97	0.032225	0.0023346	0.092505	0.36379	GOBP_MITOTIC_CYTOKINESIS
GSE17974_0H_VS_0.5H_IN_VITRO...2	170	0.023017	0.0022031	0.066082	0.36381	GSE17974_0H_VS_0.5H_IN_VITRO_ACT_CD4_TCELL_UP
GSE43863_TFH_VS_LY6C_LOW_CXC...1	194	0.022405	0.0022894	0.064327	0.36381	GSE43863_TFH_VS_LY6C_LOW_CXCR5NEG_EFFECTOR_CD4_TCELL_DN
MODULE_75	372	0.015993	0.0022518	0.045926	0.36383	MODULE_75
GOBP_STOMACH_DEVELOPMENT	6	0.13212	0.0023865	0.37941	0.36383	GOBP_STOMACH_DEVELOPMENT
LIEN_BREAST_CARCINOMA_METAPL...1	30	0.060599	0.0024459	0.17408	0.36388	LIEN_BREAST_CARCINOMA_METAPLASTIC
GSE11961_GERMINAL_CENTER_BCE...6	196	0.020756	0.0021317	0.05965	0.36393	GSE11961_GERMINAL_CENTER_BCELL_DAY7_VS_PLASMA_CELL_DAY7_UP
KEGG_BETA_ALANINE_METABOLISM	22	0.070558	0.0024393	0.20281	0.36396	KEGG_BETA_ALANINE_METABOLISM
TGTGTGA_MIR377	196	0.021712	0.0022298	0.062427	0.364	TGTGTGA_MIR377
REACTOME_PKA_MEDIATED_PHOSPH...1	18	0.073612	0.0023022	0.21167	0.36401	REACTOME_PKA_MEDIATED_PHOSPHORYLATION_OF_CREB
GOBP_EMBRYONIC_BODY_MORPHOGE...	8	0.11652	0.0024301	0.33513	0.36404	GOBP_EMBRYONIC_BODY_MORPHOGENESIS
GOBP_SUCCINYL_COA_CATABOLIC_...	6	0.15758	0.0028463	0.45322	0.36404	GOBP_SUCCINYL_COA_CATABOLIC_PROCESS
HP_ANTENATAL_ONSET	244	0.019208	0.0021981	0.055249	0.36405	HP_ANTENATAL_ONSET
GOBP_ENDOCARDIAL_CUSHION_MOR...	44	0.048508	0.0023702	0.13955	0.36408	GOBP_ENDOCARDIAL_CUSHION_MORPHOGENESIS
GOBP_ENDOTHELIAL_CELL_MATRIX...1	9	0.10519	0.0023268	0.30263	0.36408	GOBP_ENDOTHELIAL_CELL_MATRIX_ADHESION
REACTOME_TRIGLYCERIDE_BIOSYN...	13	0.10197	0.0027106	0.29341	0.3641	REACTOME_TRIGLYCERIDE_BIOSYNTHESIS
MIR610	80	0.033337	0.0021943	0.096015	0.36422	MIR610
GOBP_NEGATIVE_REGULATION_OF_...30	6	0.11965	0.0021612	0.3446	0.36422	GOBP_NEGATIVE_REGULATION_OF_APOPTOTIC_PROCESS_INVOLVED_IN_DEVELOPMENT
MIR621	34	0.051608	0.0022173	0.14869	0.36427	MIR621
GOBP_POSITIVE_REGULATION_OF_...707	22	0.073428	0.0025385	0.21156	0.36427	GOBP_POSITIVE_REGULATION_OF_SPROUTING_ANGIOGENESIS
GOBP_VENTRICULAR_CARDIAC_MUS...2	12	0.094519	0.002414	0.27233	0.36427	GOBP_VENTRICULAR_CARDIAC_MUSCLE_CELL_DEVELOPMENT
GOBP_REGULATION_OF_BRANCHING...5	21	0.068134	0.0023014	0.19634	0.36429	GOBP_REGULATION_OF_BRANCHING_INVOLVED_IN_URETERIC_BUD_MORPHOGENESIS
GSE21380_NON_TFH_VS_GERMINAL...1	198	0.020198	0.0020848	0.058212	0.36431	GSE21380_NON_TFH_VS_GERMINAL_CENTER_TFH_CD4_TCELL_DN
GOBP_POSTSYNAPTIC_SPECIALIZA...2	55	0.044855	0.0024497	0.12932	0.36435	GOBP_POSTSYNAPTIC_SPECIALIZATION_ORGANIZATION
HP_LEFT_VENTRICULAR_HYPERTRO...	95	0.031446	0.0022546	0.090657	0.36435	HP_LEFT_VENTRICULAR_HYPERTROPHY
GOCC_SIGNAL_RECOGNITION_PART...	6	0.14292	0.0025815	0.41209	0.36437	GOCC_SIGNAL_RECOGNITION_PARTICLE
HP_ALLERGY	39	0.048289	0.0022217	0.13925	0.36438	HP_ALLERGY
GOBP_LYMPHOCYTE_MIGRATION	106	0.029647	0.0022446	0.08554	0.36445	GOBP_LYMPHOCYTE_MIGRATION
REACTOME_RAC2_GTPASE_CYCLE	86	0.032973	0.0022499	0.095176	0.36451	REACTOME_RAC2_GTPASE_CYCLE
GOBP_REGULATION_OF_PROTEIN_L...1	7	0.11439	0.0022316	0.33031	0.36456	GOBP_REGULATION_OF_PROTEIN_LIPIDATION
REACTOME_NUCLEAR_SIGNALING_B...	32	0.050848	0.0021195	0.14687	0.36459	REACTOME_NUCLEAR_SIGNALING_BY_ERBB4
GOBP_CEREBRAL_CORTEX_REGIONA...	7	0.12526	0.0024437	0.36185	0.36461	GOBP_CEREBRAL_CORTEX_REGIONALIZATION
HP_SEVERELY_REDUCED_LEFT_VEN...	16	0.064881	0.0019132	0.18746	0.36464	HP_SEVERELY_REDUCED_LEFT_VENTRICULAR_EJECTION_FRACTION
LASTOWSKA_COAMPLIFIED_WITH_M...	39	0.056816	0.002614	0.16419	0.36466	LASTOWSKA_COAMPLIFIED_WITH_MYCN
GNF2_ANP32B	35	0.051323	0.0022372	0.14837	0.3647	GNF2_ANP32B
VERRECCHIA_EARLY_RESPONSE_TO...	50	0.042868	0.0022325	0.12394	0.36472	VERRECCHIA_EARLY_RESPONSE_TO_TGFB1
GOBP_CHONDROCYTE_DIFFERENTIA...2	15	0.080467	0.0022975	0.23264	0.36472	GOBP_CHONDROCYTE_DIFFERENTIATION_INVOLVED_IN_ENDOCHONDRAL_BONE_MORPHOGENESIS
KENNY_CTNNB1_TARGETS_UP	50	0.041023	0.0021364	0.11864	0.36476	KENNY_CTNNB1_TARGETS_UP
GSE42021_TREG_VS_TCONV_PLN_DN	190	0.021277	0.0021518	0.061554	0.3648	GSE42021_TREG_VS_TCONV_PLN_DN
GOCC_LATE_ENDOSOME_MEMBRANE	165	0.023529	0.002219	0.068096	0.36485	GOCC_LATE_ENDOSOME_MEMBRANE
HP_GENITAL_HERNIA	8	0.09431	0.0019669	0.27293	0.36485	HP_GENITAL_HERNIA
MODULE_226	26	0.056427	0.0021205	0.16332	0.36486	MODULE_226
GOMF_DIPEPTIDYL_PEPTIDASE_AC...	10	0.099915	0.0023296	0.28932	0.36492	GOMF_DIPEPTIDYL_PEPTIDASE_ACTIVITY
GOBP_MEMBRANE_DEPOLARIZATION...4	5	0.14768	0.0024351	0.42769	0.36494	GOBP_MEMBRANE_DEPOLARIZATION_DURING_SA_NODE_CELL_ACTION_POTENTIAL
GOBP_REGULATION_OF_DEFENSE_R...3	7	0.096478	0.0018822	0.27941	0.36494	GOBP_REGULATION_OF_DEFENSE_RESPONSE_TO_FUNGUS
CAATGCA_MIR33	89	0.031287	0.0021716	0.090617	0.36495	CAATGCA_MIR33
MORF_USP5	49	0.044037	0.0022704	0.12757	0.36497	MORF_USP5
KEGG_MEDICUS_REFERENCE_NON_C...	7	0.13018	0.0025397	0.37717	0.36499	KEGG_MEDICUS_REFERENCE_NON_CANONICAL_INFLAMMASOME_SIGNALING_PATHWAY
HP_WIDENED_CEREBRAL_SUBARACH...	5	0.11164	0.0018409	0.32367	0.36508	HP_WIDENED_CEREBRAL_SUBARACHNOID_SPACE
HP_ABNORMAL_LIGHT_AND_DARK_A...	38	0.044536	0.0020226	0.12914	0.3651	HP_ABNORMAL_LIGHT_AND_DARK_ADAPTED_ELECTRORETINOGRAM
MCGOWAN_RSP6_TARGETS_UP	20	0.070182	0.0023135	0.20353	0.36512	MCGOWAN_RSP6_TARGETS_UP
GOBP_DEVELOPMENTAL_GROWTH	663	0.012298	0.0022929	0.035678	0.36517	GOBP_DEVELOPMENTAL_GROWTH
GALI_TP53_TARGETS_APOPTOTIC_...1	6	0.1439	0.0025991	0.41751	0.36518	GALI_TP53_TARGETS_APOPTOTIC_DN
VECCHI_GASTRIC_CANCER_ADVANC...1	133	0.026284	0.0022274	0.076259	0.36518	VECCHI_GASTRIC_CANCER_ADVANCED_VS_EARLY_DN
KEGG_MEDICUS_PATHOGEN_SARS_C...2	14	0.077836	0.0021471	0.22584	0.36518	KEGG_MEDICUS_PATHOGEN_SARS_COV_2_S_TO_ANGII_AT1R_NOX2_SIGNALING_PATHWAY
MIR10396A_3P_MIR10396B_3P	5	0.16304	0.0026884	0.47315	0.3652	MIR10396A_3P_MIR10396B_3P
HP_ABNORMAL_LIVER_ENZYME_ACT...	14	0.079548	0.0021943	0.23099	0.36529	HP_ABNORMAL_LIVER_ENZYME_ACTIVITY_OR_CONCENTRATION
GOBP_RESPONSE_TO_ALCOHOL	252	0.019313	0.0022455	0.056113	0.36536	GOBP_RESPONSE_TO_ALCOHOL
DORN_ADENOVIRUS_INFECTION_24...2	12	0.088652	0.0022641	0.25759	0.36537	DORN_ADENOVIRUS_INFECTION_24HR_UP
HUANG_FOXA2_TARGETS_DN	35	0.051409	0.0022409	0.14938	0.36537	HUANG_FOXA2_TARGETS_DN
DEBIASI_APOPTOSIS_BY_REOVIRU...2	289	0.017948	0.0022326	0.052189	0.36546	DEBIASI_APOPTOSIS_BY_REOVIRUS_INFECTION_UP
GOBP_COMPARTMENT_PATTERN_SPE...	5	0.11319	0.0018664	0.32921	0.36549	GOBP_COMPARTMENT_PATTERN_SPECIFICATION
GOBP_IMMUNE_SYSTEM_DEVELOPME...	201	0.021514	0.0022372	0.062573	0.36549	GOBP_IMMUNE_SYSTEM_DEVELOPMENT
GOBP_URINARY_BLADDER_SMOOTH_...	8	0.10477	0.002185	0.3048	0.36553	GOBP_URINARY_BLADDER_SMOOTH_MUSCLE_CONTRACTION
GOCC_RIBONUCLEASE_P_COMPLEX	13	0.099865	0.0026546	0.29054	0.36553	GOCC_RIBONUCLEASE_P_COMPLEX
HP_ABNORMAL_WAIST_TO_HIP_RAT...	33	0.053936	0.0022831	0.15692	0.36553	HP_ABNORMAL_WAIST_TO_HIP_RATIO
HP_MALIGNANT_GENITOURINARY_T...	33	0.053993	0.0022855	0.15711	0.36556	HP_MALIGNANT_GENITOURINARY_TRACT_TUMOR
GOBP_SEMAPHORIN_PLEXIN_SIGNA...	46	0.046351	0.0023156	0.135	0.36567	GOBP_SEMAPHORIN_PLEXIN_SIGNALING_PATHWAY
PODAR_RESPONSE_TO_ADAPHOSTIN...1	18	0.070825	0.002215	0.20635	0.36571	PODAR_RESPONSE_TO_ADAPHOSTIN_DN
PID_P75_NTR_PATHWAY	66	0.034778	0.00208	0.10132	0.36572	PID_P75_NTR_PATHWAY
MIR323B_5P	39	0.049401	0.0022729	0.14394	0.36573	MIR323B_5P
REACTOME_FCERI_MEDIATED_MAPK...	31	0.052105	0.0021378	0.15189	0.36579	REACTOME_FCERI_MEDIATED_MAPK_ACTIVATION
JINESH_BLEBBISHIELD_TRANSFOR...1	258	0.018813	0.0022129	0.054859	0.36583	JINESH_BLEBBISHIELD_TRANSFORMED_STEM_CELL_SPHERES_DN
GSE27786_CD4_TCELL_VS_NKCELL...1	194	0.020912	0.0021367	0.06099	0.36585	GSE27786_CD4_TCELL_VS_NKCELL_DN
RUIZ_TNC_TARGETS_UP	152	0.025949	0.0023497	0.075689	0.36586	RUIZ_TNC_TARGETS_UP
HOLLEMAN_ASPARAGINASE_RESIST...4	28	0.058557	0.0022835	0.17083	0.36588	HOLLEMAN_ASPARAGINASE_RESISTANCE_B_ALL_UP
TEF_Q6	253	0.019246	0.0022422	0.056148	0.36588	TEF_Q6
WANG_IMMORTALIZED_BY_HOXA9_A...2	26	0.060466	0.0022723	0.17654	0.36599	WANG_IMMORTALIZED_BY_HOXA9_AND_MEIS1_UP
GOBP_POST_CHAPERONIN_TUBULIN...	7	0.11348	0.0022139	0.33146	0.36604	GOBP_POST_CHAPERONIN_TUBULIN_FOLDING_PATHWAY
GOBP_TETRAPYRROLE_BIOSYNTHET...	34	0.050026	0.0021493	0.14615	0.36607	GOBP_TETRAPYRROLE_BIOSYNTHETIC_PROCESS
HP_HYPERPIGMENTATION_OF_THE_...1	7	0.11444	0.0022325	0.33435	0.36608	HP_HYPERPIGMENTATION_OF_THE_FUNDUS
REACTOME_DEGRADATION_OF_AXIN	42	0.045719	0.0021827	0.13359	0.36609	REACTOME_DEGRADATION_OF_AXIN
GSE360_L_MAJOR_VS_M_TUBERCUL...2	186	0.021868	0.0021883	0.063915	0.36613	GSE360_L_MAJOR_VS_M_TUBERCULOSIS_DC_UP
GSE17721_PAM3CSK4_VS_GADIQUI...11	192	0.022221	0.0022589	0.064955	0.36614	GSE17721_PAM3CSK4_VS_GADIQUIMOD_2H_BMDC_DN
GOBP_CALCIUM_ACTIVATED_PHOSP...1	5	0.16588	0.0027352	0.48493	0.36615	GOBP_CALCIUM_ACTIVATED_PHOSPHATIDYLCHOLINE_SCRAMBLING
TENEDINI_MEGAKARYOCYTE_MARKE...	58	0.042412	0.0023784	0.12402	0.36619	TENEDINI_MEGAKARYOCYTE_MARKERS
GOBP_MESANGIAL_CELL_DIFFEREN...	7	0.090793	0.0017713	0.26554	0.36621	GOBP_MESANGIAL_CELL_DIFFERENTIATION
GSE13522_WT_VS_IFNAR_KO_SKIN...4	193	0.021237	0.0021645	0.062113	0.36621	GSE13522_WT_VS_IFNAR_KO_SKIN_UP
HP_DECREASED_CIRCULATING_FRE...2	5	0.13908	0.0022932	0.40683	0.36623	HP_DECREASED_CIRCULATING_FREE_T4_CONCENTRATION
GOMF_PEPTIDYL_PROLINE_4_DIOX...	7	0.10227	0.0019952	0.29923	0.36626	GOMF_PEPTIDYL_PROLINE_4_DIOXYGENASE_ACTIVITY
GOBP_NEGATIVE_REGULATION_OF_...679	9	0.10982	0.0024293	0.32151	0.36633	GOBP_NEGATIVE_REGULATION_OF_T_HELPER_1_TYPE_IMMUNE_RESPONSE
ZNF490_TARGET_GENES	366	0.015985	0.0022329	0.046808	0.36636	ZNF490_TARGET_GENES
GSE2826_WT_VS_XID_BCELL_UP	191	0.021043	0.0021337	0.061636	0.3664	GSE2826_WT_VS_XID_BCELL_UP
chr20p11	55	0.065706	0.0035884	0.19262	0.36651	chr20p11
GSE17974_CTRL_VS_ACT_IL4_AND...15	187	0.020635	0.0020705	0.060493	0.36651	GSE17974_CTRL_VS_ACT_IL4_AND_ANTI_IL12_6H_CD4_TCELL_DN
PULVER_FOREY_PERTURB_ATTRITI...4	720	0.011121	0.0021573	0.032619	0.36658	PULVER_FOREY_PERTURB_ATTRITION_M_EG1
LEIN_NEURON_MARKERS	63	0.037557	0.0021948	0.11018	0.3666	LEIN_NEURON_MARKERS
GOMF_RIBONUCLEOPROTEIN_COMPL...	169	0.023047	0.0021995	0.067612	0.3666	GOMF_RIBONUCLEOPROTEIN_COMPLEX_BINDING
HP_ABNORMAL_PROSODY	69	0.034647	0.0021186	0.10165	0.3666	HP_ABNORMAL_PROSODY
HANN_RESISTANCE_TO_BCL2_INHI...1	46	0.048211	0.0024085	0.14145	0.36662	HANN_RESISTANCE_TO_BCL2_INHIBITOR_DN
KEGG_PATHWAYS_IN_CANCER	314	0.016732	0.0021679	0.049095	0.36663	KEGG_PATHWAYS_IN_CANCER
GOBP_AUTOPHAGY_OF_PEROXISOME	16	0.077228	0.0022773	0.22665	0.36666	GOBP_AUTOPHAGY_OF_PEROXISOME
GCM_RAB10	172	0.022831	0.0021979	0.067026	0.36669	GCM_RAB10
GOMF_CALCIUM_DEPENDENT_PROTE...4	5	0.13299	0.0021928	0.39045	0.3667	GOMF_CALCIUM_DEPENDENT_PROTEIN_SERINE_THREONINE_PHOSPHATASE_REGULATOR_ACTIVITY
HP_SCLEROCORNEA	46	0.042007	0.0020986	0.12342	0.36679	HP_SCLEROCORNEA
GOBP_PH_REDUCTION	6	0.085471	0.0015438	0.2512	0.36684	GOBP_PH_REDUCTION
HP_PALMAR_HYPERHIDROSIS	16	0.079017	0.00233	0.23224	0.36684	HP_PALMAR_HYPERHIDROSIS
YIH_RESPONSE_TO_ARSENITE_C2	14	0.08014	0.0022106	0.23557	0.36686	YIH_RESPONSE_TO_ARSENITE_C2
HP_ABNORMAL_LEFT_VENTRICLE_M...	120	0.02743	0.0022089	0.080632	0.36686	HP_ABNORMAL_LEFT_VENTRICLE_MORPHOLOGY
HP_BRANCHIAL_ANOMALY	19	0.061532	0.0019771	0.18092	0.36689	HP_BRANCHIAL_ANOMALY
HP_SYMPHALANGISM_OF_MIDDLE_P...	8	0.12306	0.0025664	0.36187	0.36691	HP_SYMPHALANGISM_OF_MIDDLE_PHALANX_OF_FINGER
GOMF_BILE_ACID_SODIUM_SYMPOR...	6	0.14115	0.0025494	0.41559	0.36707	GOMF_BILE_ACID_SODIUM_SYMPORTER_ACTIVITY
GOBP_POSITIVE_REGULATION_OF_...722	40	0.046784	0.0021798	0.13775	0.36708	GOBP_POSITIVE_REGULATION_OF_SUBSTRATE_ADHESION_DEPENDENT_CELL_SPREADING
HP_ERYSIPELAS	11	0.092186	0.0022542	0.2715	0.3671	HP_ERYSIPELAS
HP_GLIOBLASTOMA_MULTIFORME	24	0.059953	0.0021647	0.17657	0.3671	HP_GLIOBLASTOMA_MULTIFORME
GSE3982_NEUTROPHIL_VS_BCELL_...1	190	0.020771	0.0021006	0.061216	0.36719	GSE3982_NEUTROPHIL_VS_BCELL_DN
NEBEN_AML_WITH_FLT3_OR_NRAS_...2	8	0.11883	0.0024782	0.35026	0.36721	NEBEN_AML_WITH_FLT3_OR_NRAS_UP
FXR_Q3	109	0.029093	0.0022335	0.085764	0.36722	FXR_Q3
GOBP_PROTEIN_K11_LINKED_UBIQ...	35	0.05282	0.0023024	0.1557	0.36722	GOBP_PROTEIN_K11_LINKED_UBIQUITINATION
GOCC_HFE_TRANSFERRIN_RECEPTO...	8	0.082362	0.0017177	0.24291	0.36728	GOCC_HFE_TRANSFERRIN_RECEPTOR_COMPLEX
GSE23502_BM_VS_COLON_TUMOR_M...1	195	0.021046	0.0021559	0.062087	0.36732	GSE23502_BM_VS_COLON_TUMOR_MYELOID_DERIVED_SUPPRESSOR_CELL_DN
GOBP_NEGATIVE_REGULATION_OF_...199	20	0.066535	0.0021933	0.19631	0.36734	GOBP_NEGATIVE_REGULATION_OF_ENDOPLASMIC_RETICULUM_STRESS_INDUCED_INTRINSIC_APOPTOTIC_SIGNALING_PATHWAY
HP_OSTEOSARCOMA	34	0.052164	0.0022412	0.15392	0.36734	HP_OSTEOSARCOMA
HUPER_BREAST_BASAL_VS_LUMINA...1	53	0.041039	0.0022003	0.12113	0.36738	HUPER_BREAST_BASAL_VS_LUMINAL_DN
MIR6891_5P	122	0.026302	0.0021355	0.077639	0.36739	MIR6891_5P
GOMF_PHOSPHATIDYLINOSITOL_3_...7	28	0.070064	0.0027322	0.20683	0.3674	GOMF_PHOSPHATIDYLINOSITOL_3_5_BISPHOSPHATE_BINDING
KEGG_P53_SIGNALING_PATHWAY	66	0.037746	0.0022575	0.11148	0.36746	KEGG_P53_SIGNALING_PATHWAY
GOBP_POSITIVE_REGULATION_OF_...792	36	0.050546	0.0022345	0.14934	0.36751	GOBP_POSITIVE_REGULATION_OF_T_CELL_MIGRATION
HP_PROMINENT_NOSE	108	0.027452	0.0020978	0.081107	0.36751	HP_PROMINENT_NOSE
KEGG_MEDICUS_VARIANT_LOSS_OF...1	8	0.11579	0.0024149	0.34219	0.36754	KEGG_MEDICUS_VARIANT_LOSS_OF_CDKN1B_TO_P27_CELL_CYCLE_G1_S
GGGACCA_MIR133A_MIR133B	196	0.023458	0.0024091	0.069331	0.36755	GGGACCA_MIR133A_MIR133B
GOBP_EMBRYONIC_PLACENTA_DEVE...	90	0.030362	0.0021191	0.089737	0.36755	GOBP_EMBRYONIC_PLACENTA_DEVELOPMENT
GOCC_PINOSOME	9	0.10085	0.0022307	0.29806	0.36755	GOCC_PINOSOME
GSE8921_UNSTIM_0H_VS_TLR1_2_...7	190	0.021536	0.0021779	0.063646	0.36755	GSE8921_UNSTIM_0H_VS_TLR1_2_STIM_MONOCYTE_6H_DN
KEGG_MEDICUS_VARIANT_MUTATIO...8	23	0.058791	0.0020781	0.17376	0.36756	KEGG_MEDICUS_VARIANT_MUTATION_ACTIVATED_GNAS_TO_CRHR_PKA_ACTH_SIGNALING_PATHWAY
BIOCARTA_GABA_PATHWAY	10	0.088312	0.0020591	0.26106	0.36758	BIOCARTA_GABA_PATHWAY
SMID_BREAST_CANCER_RELAPSE_I...6	6	0.14423	0.0026051	0.42644	0.3676	SMID_BREAST_CANCER_RELAPSE_IN_LIVER_UP
GOMF_GI_O_COUPLED_SEROTONIN_...	6	0.12145	0.0021937	0.35918	0.36763	GOMF_GI_O_COUPLED_SEROTONIN_RECEPTOR_ACTIVITY
MORF_SNRP70	56	0.037275	0.0020541	0.11027	0.36767	MORF_SNRP70
MIR4701_5P	121	0.026246	0.0021222	0.07765	0.36768	MIR4701_5P
GOBP_DEOXYRIBONUCLEOSIDE_MET...	10	0.091299	0.0021287	0.2701	0.36768	GOBP_DEOXYRIBONUCLEOSIDE_METABOLIC_PROCESS
GSE17721_0.5H_VS_12H_LPS_BMD...1	198	0.021015	0.0021691	0.062189	0.36771	GSE17721_0.5H_VS_12H_LPS_BMDC_DN
GOBP_MODIFICATION_OF_POSTSYN...1	19	0.082647	0.0026555	0.24461	0.36773	GOBP_MODIFICATION_OF_POSTSYNAPTIC_ACTIN_CYTOSKELETON
GOBP_PLATELET_ACTIVATING_FAC...	8	0.084983	0.0017724	0.25158	0.36776	GOBP_PLATELET_ACTIVATING_FACTOR_METABOLIC_PROCESS
GOCC_CILIARY_TRANSITION_ZONE	77	0.032294	0.0020856	0.095623	0.36779	GOCC_CILIARY_TRANSITION_ZONE
HOFFMANN_PRE_BI_TO_LARGE_PRE...2	27	0.050786	0.0019448	0.15041	0.36782	HOFFMANN_PRE_BI_TO_LARGE_PRE_BII_LYMPHOCYTE_UP
DORN_ADENOVIRUS_INFECTION_24...1	42	0.044234	0.0021118	0.13103	0.36784	DORN_ADENOVIRUS_INFECTION_24HR_DN
HP_ABSENT_PUBIC_HAIR	9	0.087104	0.0019267	0.25805	0.36785	HP_ABSENT_PUBIC_HAIR
GOBP_ANTIGEN_PROCESSING_AND_...6	34	0.048442	0.0020813	0.14352	0.36786	GOBP_ANTIGEN_PROCESSING_AND_PRESENTATION_OF_EXOGENOUS_PEPTIDE_ANTIGEN
MODULE_180	114	0.027312	0.002144	0.080924	0.36787	MODULE_180
SU_TESTIS	74	0.031751	0.0020103	0.09411	0.36792	SU_TESTIS
MORF_DAP3	190	0.022153	0.0022404	0.065674	0.36794	MORF_DAP3
GOBP_CELL_CELL_ADHESION_MEDI...2	18	0.074753	0.0023379	0.22167	0.36797	GOBP_CELL_CELL_ADHESION_MEDIATED_BY_INTEGRIN
HP_HALLUX_VARUS	5	0.11858	0.0019553	0.35162	0.36797	HP_HALLUX_VARUS
GSE21927_BALBC_VS_C57BL6_MON...4	191	0.021492	0.0021792	0.063733	0.36798	GSE21927_BALBC_VS_C57BL6_MONOCYTE_TUMOR_UP
NABA_MATRISOME	973	0.010513	0.0023536	0.031215	0.36814	NABA_MATRISOME
GSE3982_NEUTROPHIL_VS_EFF_ME...2	190	0.021346	0.0021588	0.06338	0.36814	GSE3982_NEUTROPHIL_VS_EFF_MEMORY_CD4_TCELL_UP
GOBP_NEGATIVE_REGULATION_OF_...217	10	0.1189	0.0027722	0.35311	0.36817	GOBP_NEGATIVE_REGULATION_OF_ERYTHROCYTE_DIFFERENTIATION
KEGG_MEDICUS_REFERENCE_MDM2_...1	13	0.082163	0.002184	0.24408	0.3682	KEGG_MEDICUS_REFERENCE_MDM2_P21_CELL_CYCLE_G1_S_N00066
GSE2405_S_AUREUS_VS_UNTREATE...2	191	0.021147	0.0021442	0.062827	0.36822	GSE2405_S_AUREUS_VS_UNTREATED_NEUTROPHIL_UP
HP_CONJUNCTIVAL_HAMARTOMA	11	0.068096	0.0016652	0.20237	0.36825	HP_CONJUNCTIVAL_HAMARTOMA
HP_ABNORMAL_LABIA_MORPHOLOGY	76	0.033786	0.0021678	0.10046	0.36832	HP_ABNORMAL_LABIA_MORPHOLOGY
GAVISH_3CA_METAPROGRAM_EPITH...11	47	0.044459	0.002245	0.13223	0.36835	GAVISH_3CA_METAPROGRAM_EPITHELIAL_EPI_1
HP_ABNORMAL_MITOCHONDRIAL_SH...	10	0.085377	0.0019906	0.25396	0.36837	HP_ABNORMAL_MITOCHONDRIAL_SHAPE
MIR6859_3P	36	0.04578	0.0020238	0.13628	0.36846	MIR6859_3P
GSE26495_NAIVE_VS_PD1HIGH_CD...1	189	0.021299	0.0021484	0.063401	0.36846	GSE26495_NAIVE_VS_PD1HIGH_CD8_TCELL_DN
HEDENFALK_BREAST_CANCER_BRAC...2	19	0.071021	0.002282	0.21142	0.36847	HEDENFALK_BREAST_CANCER_BRACX_UP
GSE13522_CTRL_VS_T_CRUZI_Y_S...8	150	0.024066	0.0021649	0.071705	0.36858	GSE13522_CTRL_VS_T_CRUZI_Y_STRAIN_INF_SKIN_IFNG_KO_UP
SIMBULAN_UV_RESPONSE_NORMAL_...2	8	0.093206	0.0019439	0.27773	0.36859	SIMBULAN_UV_RESPONSE_NORMAL_UP
WAKABAYASHI_ADIPOGENESIS_PPA...2	619	0.01213	0.002188	0.036146	0.36859	WAKABAYASHI_ADIPOGENESIS_PPARG_BOUND_8D
KEGG_MEDICUS_PATHOGEN_HBV_HB...3	13	0.076573	0.0020354	0.22817	0.36859	KEGG_MEDICUS_PATHOGEN_HBV_HBX_TO_RAS_ERK_SIGNALING_PATHWAY
WP_ATM_SIGNALING_IN_DEVELOPM...	45	0.040312	0.0019919	0.12013	0.3686	WP_ATM_SIGNALING_IN_DEVELOPMENT_AND_DISEASE
GOBP_ALKANESULFONATE_TRANSME...	8	0.11375	0.0023724	0.33908	0.36863	GOBP_ALKANESULFONATE_TRANSMEMBRANE_TRANSPORT
KEGG_PRIMARY_IMMUNODEFICIENCY	34	0.056178	0.0024137	0.16747	0.36865	KEGG_PRIMARY_IMMUNODEFICIENCY
HP_PRIMITIVE_REFLEX	27	0.058362	0.0022349	0.17403	0.36868	HP_PRIMITIVE_REFLEX
GSE3982_BCELL_VS_BASOPHIL_UP	178	0.021992	0.0021534	0.065579	0.36868	GSE3982_BCELL_VS_BASOPHIL_UP
JAZAG_TGFB1_SIGNALING_UP	103	0.027006	0.0020157	0.08054	0.3687	JAZAG_TGFB1_SIGNALING_UP
GSE24102_GRANULOCYSTIC_MDSC_...1	189	0.021526	0.0021713	0.064205	0.36871	GSE24102_GRANULOCYSTIC_MDSC_VS_NEUTROPHIL_DN
GSE3982_NEUTROPHIL_VS_NKCELL...2	188	0.022917	0.0023056	0.068386	0.36877	GSE3982_NEUTROPHIL_VS_NKCELL_UP
GOCC_CHROMOCENTER	13	0.070621	0.0018773	0.2108	0.36881	GOCC_CHROMOCENTER
MIR7154_3P	66	0.039296	0.0023502	0.11732	0.36884	MIR7154_3P
GSE40274_CTRL_VS_XBP1_TRANSD...1	156	0.022862	0.002097	0.068265	0.36885	GSE40274_CTRL_VS_XBP1_TRANSDUCED_ACTIVATED_CD4_TCELL_DN
GOBP_REGULATION_OF_POSTSYNAP...2	137	0.02614	0.0022481	0.078064	0.36887	GOBP_REGULATION_OF_POSTSYNAPSE_ORGANIZATION
GOBP_RESPONSE_TO_GAMMA_RADIA...	51	0.041572	0.0021865	0.12415	0.36888	GOBP_RESPONSE_TO_GAMMA_RADIATION
GOBP_SIGNALING_RECEPTOR_LIGA...	42	0.043283	0.0020664	0.12935	0.36896	GOBP_SIGNALING_RECEPTOR_LIGAND_PRECURSOR_PROCESSING
GOBP_SYNOVIOCYTE_PROLIFERATI...	3	0.13457	0.0017189	0.40224	0.36898	GOBP_SYNOVIOCYTE_PROLIFERATION
GSE31082_DP_VS_CD8_SP_THYMOC...2	195	0.019846	0.002033	0.059349	0.36905	GSE31082_DP_VS_CD8_SP_THYMOCYTE_UP
KUROZUMI_RESPONSE_TO_ONCOCYT...2	21	0.061836	0.0020887	0.18495	0.36906	KUROZUMI_RESPONSE_TO_ONCOCYTIC_VIRUS_AND_CYCLIC_RGD
VISALA_RESPONSE_TO_HEAT_SHOC...2	14	0.069652	0.0019213	0.20833	0.36906	VISALA_RESPONSE_TO_HEAT_SHOCK_AND_AGING_UP
GOBP_POSITIVE_REGULATION_OF_...496	21	0.060766	0.0020525	0.18175	0.36907	GOBP_POSITIVE_REGULATION_OF_MUSCLE_ORGAN_DEVELOPMENT
GOBP_ORGANELLE_FISSION	489	0.01378	0.0022172	0.041225	0.36909	GOBP_ORGANELLE_FISSION
GOMF_NEUROTROPHIN_RECEPTOR_B...	12	0.09192	0.0023476	0.27499	0.36909	GOMF_NEUROTROPHIN_RECEPTOR_BINDING
FIGUEROA_AML_METHYLATION_CLU...5	38	0.045266	0.0020558	0.13549	0.36916	FIGUEROA_AML_METHYLATION_CLUSTER_3_DN
FORTSCHEGGER_PHF8_TARGETS_DN	746	0.010677	0.0021066	0.031961	0.36917	FORTSCHEGGER_PHF8_TARGETS_DN
HOWARD_NEUTROPHIL_INACT_MONO...2	371	0.015961	0.0022444	0.047778	0.36917	HOWARD_NEUTROPHIL_INACT_MONOV_INFLUENZA_A_INDONESIA_05_2005_H5N1_AGE_18_49YO_1DY_UP
GTF2E2_TARGET_GENES	295	0.01721	0.0021624	0.051527	0.36919	GTF2E2_TARGET_GENES
GSE22443_NAIVE_VS_ACT_AND_IL...3	194	0.019774	0.0020205	0.059225	0.36924	GSE22443_NAIVE_VS_ACT_AND_IL2_TREATED_CD8_TCELL_DN
GSE22886_NAIVE_BCELL_VS_BM_P...2	192	0.020616	0.0020958	0.06177	0.36928	GSE22886_NAIVE_BCELL_VS_BM_PLASMA_CELL_UP
HP_SUPERNUMERARY_TOOTH	51	0.044363	0.0023333	0.13308	0.36943	HP_SUPERNUMERARY_TOOTH
JIANG_TIP30_TARGETS_DN	22	0.060332	0.0020858	0.18099	0.36944	JIANG_TIP30_TARGETS_DN
KEGG_MEDICUS_REFERENCE_P16_C...	10	0.10255	0.0023909	0.30763	0.36944	KEGG_MEDICUS_REFERENCE_P16_CELL_CYCLE_G1_S
HP_GOITER	59	0.035085	0.0019844	0.10528	0.36947	HP_GOITER
LEI_MYB_TARGETS	306	0.016855	0.0021564	0.05059	0.3695	LEI_MYB_TARGETS
WP_EDA_SIGNALING_IN_HAIR_FOL...	12	0.086942	0.0022205	0.26095	0.3695	WP_EDA_SIGNALING_IN_HAIR_FOLLICLE_DEVELOPMENT
GOCC_NUCLEOSOME	117	0.034128	0.0027139	0.10243	0.3695	GOCC_NUCLEOSOME
HALLMARK_HEME_METABOLISM	194	0.019788	0.002022	0.059437	0.3696	HALLMARK_HEME_METABOLISM
HP_DECREASED_SPECIFIC_ANTIBO...4	35	0.046991	0.0020484	0.14117	0.36962	HP_DECREASED_SPECIFIC_ANTIBODY_RESPONSE_TO_VACCINATION
GOTZMANN_EPITHELIAL_TO_MESEN...2	68	0.034072	0.0020683	0.10237	0.36963	GOTZMANN_EPITHELIAL_TO_MESENCHYMAL_TRANSITION_UP
HP_POOR_FINE_MOTOR_COORDINAT...	59	0.038571	0.0021815	0.11592	0.36967	HP_POOR_FINE_MOTOR_COORDINATION
GOBP_VENOUS_BLOOD_VESSEL_MOR...	10	0.096135	0.0022415	0.28902	0.36971	GOBP_VENOUS_BLOOD_VESSEL_MORPHOGENESIS
THAKAR_PBMC_INACTIVATED_INFL...12	5	0.19214	0.0031681	0.57797	0.36978	THAKAR_PBMC_INACTIVATED_INFLUENZA_AGE_70PLS_VS_21_30YO_0DY_UP
MODULE_93	175	0.020304	0.0019715	0.061086	0.3698	MODULE_93
GAUSSMANN_MLL_AF4_FUSION_TAR...11	35	0.047749	0.0020814	0.14367	0.36981	GAUSSMANN_MLL_AF4_FUSION_TARGETS_F_DN
MIR6529_3P	83	0.032784	0.0021978	0.098683	0.36986	MIR6529_3P
chr14q32	134	0.039197	0.0033342	0.11799	0.36987	chr14q32
REACTOME_ROS_AND_RNS_PRODUCT...	34	0.050566	0.0021725	0.15226	0.36991	REACTOME_ROS_AND_RNS_PRODUCTION_IN_PHAGOCYTES
HP_WRIST_HYPERMOBILITY	7	0.13114	0.0025583	0.39493	0.36993	HP_WRIST_HYPERMOBILITY
GSE22886_DC_VS_MONOCYTE_UP	195	0.020218	0.0020712	0.060892	0.36993	GSE22886_DC_VS_MONOCYTE_UP
GOBP_REGULATION_OF_SYNAPTIC_...1	10	0.086649	0.0020203	0.26099	0.36994	GOBP_REGULATION_OF_SYNAPTIC_ASSEMBLY_AT_NEUROMUSCULAR_JUNCTION
GOBP_NEGATIVE_REGULATION_OF_...589	7	0.10127	0.0019756	0.30509	0.36997	GOBP_NEGATIVE_REGULATION_OF_SKELETAL_MUSCLE_CELL_DIFFERENTIATION
GOBP_MOTILE_CILIUM_ASSEMBLY	83	0.031761	0.0021292	0.095706	0.37	GOBP_MOTILE_CILIUM_ASSEMBLY
HOFMANN_MYELODYSPLASTIC_SYND...4	21	0.066919	0.0022604	0.20168	0.37002	HOFMANN_MYELODYSPLASTIC_SYNDROM_LOW_RISK_UP
HP_PROLONGED_PR_INTERVAL	9	0.093907	0.0020772	0.28301	0.37002	HP_PROLONGED_PR_INTERVAL
DESCARTES_FETAL_MUSCLE_MYELO...	114	0.027902	0.0021903	0.084093	0.37002	DESCARTES_FETAL_MUSCLE_MYELOID_CELLS
HP_DENTAL_MALOCCLUSION	150	0.024947	0.0022442	0.075203	0.37005	HP_DENTAL_MALOCCLUSION
GOMF_SECONDARY_ACTIVE_MONOCA...	19	0.065852	0.0021159	0.19853	0.37006	GOMF_SECONDARY_ACTIVE_MONOCARBOXYLATE_TRANSMEMBRANE_TRANSPORTER_ACTIVITY
GOBP_REGULATION_OF_MYOTUBE_D...	43	0.047869	0.0023123	0.14434	0.37008	GOBP_REGULATION_OF_MYOTUBE_DIFFERENTIATION
GOBP_TERMINATION_OF_RNA_POLY...	11	0.097538	0.0023851	0.29414	0.3701	GOBP_TERMINATION_OF_RNA_POLYMERASE_II_TRANSCRIPTION
GOMF_ADENYLATE_CYCLASE_REGUL...	12	0.092442	0.0023609	0.2791	0.37025	GOMF_ADENYLATE_CYCLASE_REGULATOR_ACTIVITY
HP_CARDIAC_ARREST	151	0.024635	0.0022234	0.074409	0.3703	HP_CARDIAC_ARREST
MODULE_471	10	0.1054	0.0024574	0.31844	0.37033	MODULE_471
HP_MALIGNANT_HYPERTHERMIA	27	0.061421	0.0023521	0.18566	0.37039	HP_MALIGNANT_HYPERTHERMIA
MATSUMIYA_PBMC_MODIFIED_VACC...1	58	0.040632	0.0022786	0.12295	0.37052	MATSUMIYA_PBMC_MODIFIED_VACCINIA_ANKARA_VACCINE_AGE_18_55YO_2DY_UP
GOBP_CELLULAR_EXTRAVASATION	66	0.035182	0.0021042	0.10647	0.37053	GOBP_CELLULAR_EXTRAVASATION
MATHEW_FANCONI_ANEMIA_GENES	11	0.082817	0.0020251	0.25063	0.37054	MATHEW_FANCONI_ANEMIA_GENES
MIR548J_3P	767	0.010843	0.0021681	0.032831	0.3706	MIR548J_3P
GSE17974_CTRL_VS_ACT_IL4_AND...5	182	0.02121	0.0020998	0.064246	0.37065	GSE17974_CTRL_VS_ACT_IL4_AND_ANTI_IL12_1H_CD4_TCELL_DN
MIR452_3P	129	0.025662	0.0021421	0.07776	0.37069	MIR452_3P
GSE5503_LIVER_DC_VS_PLN_DC_A...2	190	0.021527	0.0021771	0.065237	0.37071	GSE5503_LIVER_DC_VS_PLN_DC_ACTIVATED_ALLOGENIC_TCELL_UP
GOBP_SYNAPTIC_VESICLE_TRANSP...	46	0.044802	0.0022382	0.13579	0.37073	GOBP_SYNAPTIC_VESICLE_TRANSPORT
REACTOME_SYNTHESIS_OF_SUBSTR...	61	0.038924	0.0022383	0.11802	0.37077	REACTOME_SYNTHESIS_OF_SUBSTRATES_IN_N_GLYCAN_BIOSYTHESIS
GOBP_POSITIVE_REGULATION_OF_...332	21	0.068088	0.0022999	0.20645	0.37078	GOBP_POSITIVE_REGULATION_OF_HUMORAL_IMMUNE_RESPONSE
WP_SARSCOV2_MITOCHONDRIAL_CH...	27	0.057245	0.0021922	0.17362	0.37081	WP_SARSCOV2_MITOCHONDRIAL_CHRONIC_OXIDATIVE_STRESS_AND_ENDOTHELIAL_DYSFUNCTION
GOBP_PLASMA_MEMBRANE_LACTATE...	5	0.12336	0.002034	0.37413	0.37081	GOBP_PLASMA_MEMBRANE_LACTATE_TRANSPORT
GOBP_MONOCARBOXYLIC_ACID_TRA...	177	0.022615	0.0022082	0.068597	0.37083	GOBP_MONOCARBOXYLIC_ACID_TRANSPORT
GOCC_EXTRINSIC_COMPONENT_OF_...6	11	0.077683	0.0018996	0.23567	0.37084	GOCC_EXTRINSIC_COMPONENT_OF_POSTSYNAPTIC_MEMBRANE
GOCC_ENDOPLASMIC_RETICULUM_C...	10	0.084095	0.0019607	0.25513	0.37085	GOCC_ENDOPLASMIC_RETICULUM_CHAPERONE_COMPLEX
XU_HGF_TARGETS_INDUCED_BY_AK...2	13	0.078243	0.0020798	0.2374	0.37086	XU_HGF_TARGETS_INDUCED_BY_AKT1_48HR_UP
REACTOME_MEIOSIS	111	0.034094	0.0026411	0.10344	0.37086	REACTOME_MEIOSIS
HP_SUBCUTANEOUS_HEMORRHAGE	248	0.018132	0.0020917	0.055016	0.37086	HP_SUBCUTANEOUS_HEMORRHAGE
ONGUSAHA_BRCA1_TARGETS_DN	11	0.095821	0.0023431	0.29075	0.37087	ONGUSAHA_BRCA1_TARGETS_DN
GOBP_DAMP_METABOLIC_PROCESS	7	0.093523	0.0018245	0.28385	0.3709	GOBP_DAMP_METABOLIC_PROCESS
GSE25123_ROSIGLITAZONE_VS_IL...1	111	0.028627	0.0022176	0.086892	0.37091	GSE25123_ROSIGLITAZONE_VS_IL4_AND_ROSIGLITAZONE_STIM_MACROPHAGE_DAY10_DN
GOBP_PERICARDIUM_MORPHOGENES...	8	0.097599	0.0020355	0.29637	0.37096	GOBP_PERICARDIUM_MORPHOGENESIS
GSE29618_PRE_VS_DAY7_FLU_VAC...4	186	0.02072	0.0020735	0.06292	0.37096	GSE29618_PRE_VS_DAY7_FLU_VACCINE_MDC_UP
HP_DECREASED_NUMBER_OF_PERIP...	50	0.03919	0.002041	0.11904	0.37099	HP_DECREASED_NUMBER_OF_PERIPHERAL_MYELINATED_NERVE_FIBERS
HP_CHIARI_MALFORMATION	100	0.028848	0.0021218	0.087628	0.371	HP_CHIARI_MALFORMATION
GOBP_REGULATION_OF_TELOMERE_...3	19	0.072102	0.0023167	0.21904	0.37101	GOBP_REGULATION_OF_TELOMERE_MAINTENANCE_IN_RESPONSE_TO_DNA_DAMAGE
GOBP_POSITIVE_REGULATION_OF_...830	139	0.024132	0.0020903	0.073317	0.37103	GOBP_POSITIVE_REGULATION_OF_WNT_SIGNALING_PATHWAY
GNF2_DNM1	71	0.034481	0.0021386	0.10479	0.37107	GNF2_DNM1
GOMF_CARBONYL_REDUCTASE_NADP...	9	0.098974	0.0021893	0.30084	0.37108	GOMF_CARBONYL_REDUCTASE_NADPH_ACTIVITY
SESTO_RESPONSE_TO_UV_C5	46	0.042103	0.0021034	0.128	0.3711	SESTO_RESPONSE_TO_UV_C5
GOBP_CLATHRIN_COAT_ASSEMBLY	21	0.059664	0.0020153	0.18143	0.37113	GOBP_CLATHRIN_COAT_ASSEMBLY
GOMF_I_SMAD_BINDING	16	0.066792	0.0019695	0.2031	0.37113	GOMF_I_SMAD_BINDING
ZNF579_TARGET_GENES	644	0.011661	0.0021439	0.035478	0.3712	ZNF579_TARGET_GENES
GOBP_REGULATION_OF_SYNAPTIC_...2	204	0.019901	0.0020846	0.060567	0.37124	GOBP_REGULATION_OF_SYNAPTIC_PLASTICITY
GOBP_RETINAL_CELL_APOPTOTIC_...	6	0.10059	0.0018169	0.30637	0.37134	GOBP_RETINAL_CELL_APOPTOTIC_PROCESS
GOBP_TRACHEA_DEVELOPMENT	16	0.0721	0.0021261	0.21964	0.37136	GOBP_TRACHEA_DEVELOPMENT
ARMIGNACCO_SEVERE_COVID19_RI...1	22	0.060317	0.0020853	0.18392	0.37147	ARMIGNACCO_SEVERE_COVID19_RISK_EN_NEG
GSE29949_MICROGLIA_BRAIN_VS_...6	191	0.020092	0.0020373	0.061261	0.37147	GSE29949_MICROGLIA_BRAIN_VS_MONOCYTE_BONE_MARROW_UP
MODULE_539	15	0.076426	0.0021821	0.23305	0.37148	MODULE_539
GOBP_REGULATION_OF_ORGANELLE...1	250	0.019011	0.0022018	0.057971	0.37148	GOBP_REGULATION_OF_ORGANELLE_ASSEMBLY
MIR3935	77	0.032655	0.0021089	0.099581	0.37149	MIR3935
HP_ABNORMAL_CAUDATE_NUCLEUS_...	21	0.068113	0.0023007	0.20772	0.3715	HP_ABNORMAL_CAUDATE_NUCLEUS_MORPHOLOGY
GSE21063_CTRL_VS_ANTI_IGM_ST...3	158	0.021473	0.0019821	0.065493	0.37151	GSE21063_CTRL_VS_ANTI_IGM_STIM_BCELL_3H_DN
FINETTI_BREAST_CANCERS_KINOM...1	20	0.067066	0.0022108	0.20459	0.37153	FINETTI_BREAST_CANCERS_KINOME_BLUE
GAZDA_DIAMOND_BLACKFAN_ANEMI...4	30	0.049749	0.002008	0.15183	0.37158	GAZDA_DIAMOND_BLACKFAN_ANEMIA_MYELOID_UP
HP_DELAYED_MENARCHE	22	0.05681	0.001964	0.17337	0.37158	HP_DELAYED_MENARCHE
CORDENONSI_YAP_CONSERVED_SIG...	56	0.038177	0.0021038	0.11655	0.37162	CORDENONSI_YAP_CONSERVED_SIGNATURE
GSE37605_TREG_VS_TCONV_C57BL...3	143	0.023873	0.0020973	0.072889	0.37164	GSE37605_TREG_VS_TCONV_C57BL6_FOXP3_IRES_GFP_DN
GSE10240_IL22_VS_IL17_STIM_P...1	192	0.020758	0.0021102	0.063395	0.37167	GSE10240_IL22_VS_IL17_STIM_PRIMARY_BRONCHIAL_EPITHELIAL_CELLS_DN
HATADA_METHYLATED_IN_LUNG_CA...1	32	0.047515	0.0019806	0.14513	0.37168	HATADA_METHYLATED_IN_LUNG_CANCER_DN
HP_METAMORPHOPSIA	43	0.042684	0.0020619	0.13038	0.3717	HP_METAMORPHOPSIA
GAUTAM_EYE_CHOROID_SCLERA_AC...	110	0.024831	0.001915	0.075904	0.37178	GAUTAM_EYE_CHOROID_SCLERA_ACTIVATED_T_CELLS
KEGG_MEDICUS_VARIANT_MLL_ENL...	13	0.081925	0.0021777	0.25057	0.37186	KEGG_MEDICUS_VARIANT_MLL_ENL_FUSION_TO_TRANSCRIPTIONAL_ACTIVATION
NIKOLSKY_BREAST_CANCER_20Q11...	31	0.12447	0.0051067	0.38094	0.37193	NIKOLSKY_BREAST_CANCER_20Q11_AMPLICON
GOBP_MYELOID_LEUKOCYTE_MEDIA...	106	0.02637	0.0019965	0.080711	0.37194	GOBP_MYELOID_LEUKOCYTE_MEDIATED_IMMUNITY
GOBP_REGULATION_OF_GAMMA_DEL...2	11	0.090631	0.0022162	0.27751	0.37199	GOBP_REGULATION_OF_GAMMA_DELTA_T_CELL_DIFFERENTIATION
GOMF_INTRAMOLECULAR_TRANSFER...	26	0.051329	0.0019289	0.15718	0.372	GOMF_INTRAMOLECULAR_TRANSFERASE_ACTIVITY
REACTOME_SEMAPHORIN_INTERACT...	62	0.036421	0.0021115	0.11154	0.37202	REACTOME_SEMAPHORIN_INTERACTIONS
GSE360_L_DONOVANI_VS_M_TUBER...2	193	0.019793	0.0020173	0.060634	0.37205	GSE360_L_DONOVANI_VS_M_TUBERCULOSIS_DC_UP
GLI1_UP.V1_DN	16	0.06892	0.0020323	0.21116	0.37207	GLI1_UP.V1_DN
MIR6838_3P	60	0.036826	0.0021003	0.11284	0.37208	MIR6838_3P
MANNE_COVID19_NONICU_VS_HEAL...2	127	0.023847	0.0019752	0.073106	0.37214	MANNE_COVID19_NONICU_VS_HEALTHY_DONOR_PLATELETS_UP
TGCACTT_MIR519C_MIR519B_MIR5...	441	0.014088	0.0021556	0.043187	0.37214	TGCACTT_MIR519C_MIR519B_MIR519A
GRAHAM_CML_QUIESCENT_VS_NORM...4	90	0.029687	0.002072	0.091032	0.37217	GRAHAM_CML_QUIESCENT_VS_NORMAL_QUIESCENT_UP
GSE37416_12H_VS_24H_F_TULARE...2	189	0.021027	0.002121	0.064478	0.37217	GSE37416_12H_VS_24H_F_TULARENSIS_LVS_NEUTROPHIL_UP
GOBP_POSITIVE_REGULATION_OF_...580	266	0.017397	0.0020774	0.053376	0.37224	GOBP_POSITIVE_REGULATION_OF_PHOSPHORYLATION
PID_BMP_PATHWAY	42	0.045787	0.0021859	0.14051	0.37226	PID_BMP_PATHWAY
REACTOME_FORMATION_OF_THE_NE...	18	0.072421	0.0022649	0.22229	0.37229	REACTOME_FORMATION_OF_THE_NEPHRIC_DUCT
GOBP_RESPONSE_TO_ALKALOID	90	0.028423	0.0019838	0.087262	0.37232	GOBP_RESPONSE_TO_ALKALOID
GOBP_MONOACYLGLYCEROL_BIOSYN...	9	0.1034	0.0022872	0.31751	0.37235	GOBP_MONOACYLGLYCEROL_BIOSYNTHETIC_PROCESS
GOMF_GAP_JUNCTION_CHANNEL_AC...1	19	0.061883	0.0019883	0.19004	0.37235	GOMF_GAP_JUNCTION_CHANNEL_ACTIVITY
MARSON_BOUND_BY_E2F4_UNSTIMU...	680	0.011396	0.0021508	0.034998	0.37236	MARSON_BOUND_BY_E2F4_UNSTIMULATED
GOMF_RNA_ENDONUCLEASE_ACTIVI...1	71	0.034158	0.0021186	0.10492	0.37239	GOMF_RNA_ENDONUCLEASE_ACTIVITY
WILSON_PROTEASES_AT_TUMOR_BO...1	4	0.13815	0.0020375	0.42466	0.37248	WILSON_PROTEASES_AT_TUMOR_BONE_INTERFACE_DN
KEGG_MEDICUS_PATHOGEN_HIV_GP...2	17	0.068419	0.0020795	0.21033	0.37248	KEGG_MEDICUS_PATHOGEN_HIV_GP120_TO_CXCR4_GNAQ_PLCB_G_CALCINEURIN
GSE21063_CTRL_VS_ANTI_IGM_ST...11	191	0.019482	0.0019753	0.059896	0.3725	GSE21063_CTRL_VS_ANTI_IGM_STIM_BCELL_NFATC1_KO_8H_DN
WP_GLUCURONIDATION	24	0.077336	0.0027923	0.23784	0.37253	WP_GLUCURONIDATION
HP_PROFOUND_HEARING_IMPAIRME...	13	0.081494	0.0021663	0.25063	0.37253	HP_PROFOUND_HEARING_IMPAIRMENT
GOBP_MAMMARY_GLAND_EPITHELIA...2	27	0.06135	0.0023493	0.18869	0.37254	GOBP_MAMMARY_GLAND_EPITHELIAL_CELL_PROLIFERATION
HP_OPEN_MOUTH	115	0.025774	0.002032	0.079275	0.37255	HP_OPEN_MOUTH
SA_FAS_SIGNALING	9	0.082819	0.0018319	0.255	0.37268	SA_FAS_SIGNALING
HP_ABSENT_CELLULAR_IMMUNITY	7	0.11012	0.0021483	0.33906	0.37268	HP_ABSENT_CELLULAR_IMMUNITY
GOBP_DNA_REPLICATION	268	0.017624	0.0021122	0.054276	0.37271	GOBP_DNA_REPLICATION
HP_OPPORTUNISTIC_INFECTION	52	0.039049	0.0020738	0.12027	0.37272	HP_OPPORTUNISTIC_INFECTION
MIR514A_5P	66	0.034525	0.0020649	0.10636	0.37274	MIR514A_5P
HP_FALLS	39	0.043577	0.0020049	0.13425	0.37275	HP_FALLS
GOBP_NEURON_PROJECTION_MAINT...	15	0.067227	0.0019195	0.20713	0.37276	GOBP_NEURON_PROJECTION_MAINTENANCE
chr9p21	48	0.064813	0.0033074	0.19971	0.37277	chr9p21
GOBP_REGULATION_OF_XENOPHAGY	8	0.10469	0.0021834	0.32265	0.37279	GOBP_REGULATION_OF_XENOPHAGY
GSE6259_FLT3L_INDUCED_DEC205...6	142	0.02293	0.0020074	0.070667	0.37279	GSE6259_FLT3L_INDUCED_DEC205_POS_DC_VS_CD8_TCELL_UP
FERRARI_RESPONSE_TO_FENRETIN...2	21	0.065504	0.0022126	0.20196	0.37284	FERRARI_RESPONSE_TO_FENRETINIDE_UP
GSE32533_MIR17_KO_VS_MIR17_O...1	193	0.020037	0.0020421	0.061776	0.37284	GSE32533_MIR17_KO_VS_MIR17_OVEREXPRESS_ACT_CD4_TCELL_DN
GOBP_MICROTUBULE_CYTOSKELETO...1	658	0.011052	0.0020531	0.034119	0.373	GOBP_MICROTUBULE_CYTOSKELETON_ORGANIZATION
HEIDENBLAD_AMPLIFIED_IN_PANC...	56	0.039566	0.0021803	0.12217	0.37303	HEIDENBLAD_AMPLIFIED_IN_PANCREATIC_CANCER
GOBP_INTESTINE_SMOOTH_MUSCLE...	8	0.10695	0.0022305	0.33033	0.37306	GOBP_INTESTINE_SMOOTH_MUSCLE_CONTRACTION
REACTOME_GASTRULATION	114	0.026814	0.0021049	0.082838	0.37309	REACTOME_GASTRULATION
GSE17721_PAM3CSK4_VS_GADIQUI...10	193	0.020557	0.0020951	0.063529	0.37313	GSE17721_PAM3CSK4_VS_GADIQUIMOD_24H_BMDC_UP
HP_ABNORMAL_BLOOD_MONOVALENT...	150	0.023044	0.002073	0.071245	0.37318	HP_ABNORMAL_BLOOD_MONOVALENT_INORGANIC_CATION_CONCENTRATION
GOMF_ATP_ACTIVATED_INWARD_RE...	6	0.12054	0.0021772	0.37273	0.3732	GOMF_ATP_ACTIVATED_INWARD_RECTIFIER_POTASSIUM_CHANNEL_ACTIVITY
HP_HIGH_FREQUENCY_SENSORINEU...	6	0.12252	0.0022129	0.37886	0.37321	HP_HIGH_FREQUENCY_SENSORINEURAL_HEARING_IMPAIRMENT
REACTOME_CD163_MEDIATING_AN_...	9	0.10247	0.0022665	0.3169	0.37322	REACTOME_CD163_MEDIATING_AN_ANTI_INFLAMMATORY_RESPONSE
REACTOME_TANDEM_PORE_DOMAIN_...	12	0.094315	0.0024088	0.29169	0.37322	REACTOME_TANDEM_PORE_DOMAIN_POTASSIUM_CHANNELS
REACTOME_RHOT1_GTPASE_CYCLE	5	0.11286	0.001861	0.3492	0.37327	REACTOME_RHOT1_GTPASE_CYCLE
REACTOME_MASTL_FACILITATES_M...	10	0.073678	0.0017179	0.22801	0.3733	REACTOME_MASTL_FACILITATES_MITOTIC_PROGRESSION
GOBP_METANEPHROS_MORPHOGENES...	27	0.051827	0.0019847	0.16043	0.37333	GOBP_METANEPHROS_MORPHOGENESIS
GSE9988_ANTI_TREM1_AND_LPS_V...3	184	0.020747	0.0020651	0.06424	0.37337	GSE9988_ANTI_TREM1_AND_LPS_VS_VEHICLE_TREATED_MONOCYTES_DN
GSE41867_NAIVE_VS_DAY15_LCMV...1	192	0.020621	0.0020963	0.063873	0.37341	GSE41867_NAIVE_VS_DAY15_LCMV_ARMSTRONG_EFFECTOR_CD8_TCELL_DN
HP_MENINGOENCEPHALOCELE	5	0.17619	0.0029052	0.54581	0.37342	HP_MENINGOENCEPHALOCELE
MIR450A_1_3P	189	0.020528	0.0020706	0.063602	0.37344	MIR450A_1_3P
GOBP_NEGATIVE_REGULATION_OF_...213	41	0.042789	0.0020184	0.1326	0.37346	GOBP_NEGATIVE_REGULATION_OF_EPITHELIAL_TO_MESENCHYMAL_TRANSITION
HP_PROXIMAL_RENAL_TUBULAR_AC...	11	0.079752	0.0019502	0.24729	0.37354	HP_PROXIMAL_RENAL_TUBULAR_ACIDOSIS
NIKOLSKY_BREAST_CANCER_12Q13...	45	0.065399	0.0032316	0.20281	0.37355	NIKOLSKY_BREAST_CANCER_12Q13_Q21_AMPLICON
REACTOME_MITOTIC_PROPHASE	132	0.028132	0.0023752	0.087249	0.37356	REACTOME_MITOTIC_PROPHASE
GOMF_ASPARTIC_TYPE_ENDOPEPTI...	7	0.11503	0.0022441	0.35674	0.37356	GOMF_ASPARTIC_TYPE_ENDOPEPTIDASE_INHIBITOR_ACTIVITY
HP_HYPERACUSIS	25	0.071143	0.0026216	0.2207	0.37359	HP_HYPERACUSIS
HALLMARK_P53_PATHWAY	190	0.020684	0.0020918	0.064164	0.37359	HALLMARK_P53_PATHWAY
GOBP_POSITIVE_REGULATION_OF_...353	40	0.044649	0.0020804	0.13851	0.3736	GOBP_POSITIVE_REGULATION_OF_INTERFERON_BETA_PRODUCTION
ZHENG_RESPONSE_TO_ARSENITE_UP	15	0.098275	0.002806	0.30511	0.37369	ZHENG_RESPONSE_TO_ARSENITE_UP
GSE11961_MEMORY_BCELL_DAY7_V...1	189	0.019775	0.0019947	0.061392	0.37369	GSE11961_MEMORY_BCELL_DAY7_VS_GERMINAL_CENTER_BCELL_DAY40_DN
GOMF_HSP90_PROTEIN_BINDING	41	0.043589	0.0020562	0.13536	0.37372	GOMF_HSP90_PROTEIN_BINDING
LET_7A_3P	710	0.010614	0.0020451	0.032964	0.37374	LET_7A_3P
GSE7509_DC_VS_MONOCYTE_UP	195	0.01946	0.0019935	0.060441	0.37374	GSE7509_DC_VS_MONOCYTE_UP
GOBP_NEGATIVE_REGULATION_OF_...586	37	0.045245	0.0020277	0.14054	0.37375	GOBP_NEGATIVE_REGULATION_OF_SIGNAL_TRANSDUCTION_IN_ABSENCE_OF_LIGAND
HP_PORTAL_INFLAMMATION	5	0.11153	0.001839	0.34662	0.37382	HP_PORTAL_INFLAMMATION
HUANG_FOXA2_TARGETS_UP	45	0.045663	0.0022563	0.14195	0.37385	HUANG_FOXA2_TARGETS_UP
REACTOME_ABORTIVE_ELONGATION...	21	0.080739	0.0027272	0.25104	0.37387	REACTOME_ABORTIVE_ELONGATION_OF_HIV_1_TRANSCRIPT_IN_THE_ABSENCE_OF_TAT
GOMF_LAMININ_1_BINDING	6	0.13079	0.0023624	0.40671	0.37388	GOMF_LAMININ_1_BINDING
HP_ABNORMAL_SERUM_BICARBONAT...	5	0.13508	0.0022274	0.42037	0.37398	HP_ABNORMAL_SERUM_BICARBONATE_CONCENTRATION
GOBP_G2_MI_TRANSITION_OF_MEI...	8	0.099488	0.0020749	0.30963	0.37399	GOBP_G2_MI_TRANSITION_OF_MEIOTIC_CELL_CYCLE
HP_TRIPHALANGEAL_THUMB	63	0.035997	0.0021036	0.11204	0.37399	HP_TRIPHALANGEAL_THUMB
GOBP_REGULATION_OF_ENDOTHELI...2	18	0.058187	0.0018198	0.18118	0.37405	GOBP_REGULATION_OF_ENDOTHELIAL_CELL_DEVELOPMENT
ACEVEDO_LIVER_CANCER_WITH_H3...1	187	0.02298	0.0023058	0.071603	0.37413	ACEVEDO_LIVER_CANCER_WITH_H3K27ME3_DN
TERAMOTO_OPN_TARGETS_CLUSTER...2	7	0.11474	0.0022385	0.35752	0.37413	TERAMOTO_OPN_TARGETS_CLUSTER_3
BUCASAS_PBMC_FLUARIX_FLUVIRI...1	5	0.10637	0.001754	0.33146	0.37414	BUCASAS_PBMC_FLUARIX_FLUVIRIN_CAUCASIAN_MALE_AGE_18_40YO_HIGH_RESPONDERS_1DY_3DY_POSITIVE_PREDICTIVE_OF_TITER
GSE29614_CTRL_VS_TIV_FLU_VAC...2	155	0.021755	0.0019891	0.067824	0.3742	GSE29614_CTRL_VS_TIV_FLU_VACCINE_PBMC_2007_UP
MIR5092	8	0.11185	0.0023327	0.34878	0.37422	MIR5092
REACTOME_CHROMOSOME_MAINTENA...	130	0.028007	0.0023468	0.087337	0.37423	REACTOME_CHROMOSOME_MAINTENANCE
GOBP_TELOMERE_MAINTENANCE_VI...1	15	0.066998	0.0019129	0.20897	0.37425	GOBP_TELOMERE_MAINTENANCE_VIA_RECOMBINATION
GOCC_PHAGOCYTIC_VESICLE	137	0.022353	0.0019224	0.069716	0.37425	GOCC_PHAGOCYTIC_VESICLE
GOBP_SRP_DEPENDENT_COTRANSLA...2	4	0.14808	0.002184	0.46215	0.37433	GOBP_SRP_DEPENDENT_COTRANSLATIONAL_PROTEIN_TARGETING_TO_MEMBRANE_SIGNAL_SEQUENCE_RECOGNITION
KEGG_MEDICUS_REFERENCE_MDM2_...2	11	0.08518	0.0020829	0.26588	0.37435	KEGG_MEDICUS_REFERENCE_MDM2_P21_CELL_CYCLE_G1_S_N00536
XU_CREBBP_TARGETS_UP	20	0.065263	0.0021514	0.20374	0.37436	XU_CREBBP_TARGETS_UP
GOCC_MHC_CLASS_II_PROTEIN_CO...	12	0.078811	0.0020128	0.24602	0.37436	GOCC_MHC_CLASS_II_PROTEIN_COMPLEX
MIR4311	359	0.014865	0.0020568	0.046426	0.37442	MIR4311
GOBP_NEGATIVE_REGULATION_OF_...344	22	0.054782	0.0018939	0.17117	0.37447	GOBP_NEGATIVE_REGULATION_OF_LEUKOCYTE_CHEMOTAXIS
HAND1_TARGET_GENES	374	0.014673	0.0020714	0.045854	0.37448	HAND1_TARGET_GENES
GOBP_REGULATION_OF_MITOTIC_R...	7	0.11024	0.0021506	0.34452	0.3745	GOBP_REGULATION_OF_MITOTIC_RECOMBINATION
GOMF_PROTEIN_BINDING_INVOLVE...	12	0.091676	0.0023414	0.28665	0.37456	GOMF_PROTEIN_BINDING_INVOLVED_IN_HETEROTYPIC_CELL_CELL_ADHESION
GOCC_TIM22_MITOCHONDRIAL_IMP...	6	0.11945	0.0021575	0.37355	0.37458	GOCC_TIM22_MITOCHONDRIAL_IMPORT_INNER_MEMBRANE_INSERTION_COMPLEX
GOBP_REGULATION_OF_EXTRINSIC...2	48	0.039219	0.0020013	0.12266	0.37459	GOBP_REGULATION_OF_EXTRINSIC_APOPTOTIC_SIGNALING_PATHWAY_IN_ABSENCE_OF_LIGAND
GOCC_MAIN_AXON	69	0.036498	0.0022317	0.1142	0.37464	GOCC_MAIN_AXON
MIR4711_3P	79	0.03084	0.0020172	0.096511	0.37466	MIR4711_3P
CROONQUIST_NRAS_VS_STROMAL_S...2	37	0.047407	0.0021246	0.14838	0.37467	CROONQUIST_NRAS_VS_STROMAL_STIMULATION_UP
GOBP_ADIPOSE_TISSUE_DEVELOPM...	67	0.032673	0.0019688	0.10227	0.37468	GOBP_ADIPOSE_TISSUE_DEVELOPMENT
SKIL_TARGET_GENES	1568	0.0074743	0.0020876	0.023398	0.3747	SKIL_TARGET_GENES
GOBP_CELLULAR_RESPONSE_TO_AN...2	10	0.080487	0.0018766	0.25218	0.3748	GOBP_CELLULAR_RESPONSE_TO_ANTIBIOTIC
GSE21670_IL6_VS_TGFB_AND_IL6...1	192	0.020074	0.0020407	0.062945	0.3749	GSE21670_IL6_VS_TGFB_AND_IL6_TREATED_CD4_TCELL_DN
HP_MICROGRAPHIA	14	0.086012	0.0023726	0.26974	0.37491	HP_MICROGRAPHIA
GSE37605_FOXP3_FUSION_GFP_VS...2	182	0.021327	0.0021114	0.066908	0.37496	GSE37605_FOXP3_FUSION_GFP_VS_IRES_GFP_TREG_C57BL6_UP
GOBP_CATECHOLAMINE_SECRETION	44	0.042258	0.0020648	0.13263	0.37501	GOBP_CATECHOLAMINE_SECRETION
HP_ABNORMAL_THUMB_MORPHOLOGY	374	0.014666	0.0020703	0.046043	0.37505	HP_ABNORMAL_THUMB_MORPHOLOGY
GOBP_UBIQUITIN_INDEPENDENT_P...	5	0.12034	0.0019842	0.378	0.37511	GOBP_UBIQUITIN_INDEPENDENT_PROTEIN_CATABOLIC_PROCESS_VIA_THE_MULTIVESICULAR_BODY_SORTING_PATHWAY
GOBP_REGULATION_OF_TESTOSTER...	8	0.087976	0.0018348	0.27639	0.37513	GOBP_REGULATION_OF_TESTOSTERONE_BIOSYNTHETIC_PROCESS
DI_MARTINO_MATRISOME_HIGHLY_...2	17	0.079708	0.0024227	0.25055	0.3752	DI_MARTINO_MATRISOME_HIGHLY_PROLIFERATIVE_HNSCC_TUMOR_CELL_DERIVED
GOBP_REGULATION_OF_TYPE_2_IM...	33	0.044815	0.001897	0.14091	0.37523	GOBP_REGULATION_OF_TYPE_2_IMMUNE_RESPONSE
HOEK_MYELOID_DENDRITIC_CELL_...1	5	0.15584	0.0025697	0.4902	0.37528	HOEK_MYELOID_DENDRITIC_CELL_2011_2012_TIV_ADULT_1DY_DN
CONCANNON_APOPTOSIS_BY_EPOXO...2	229	0.018179	0.0020162	0.057228	0.37537	CONCANNON_APOPTOSIS_BY_EPOXOMICIN_UP
GSE19941_UNSTIM_VS_LPS_AND_I...3	190	0.019764	0.0019988	0.062215	0.37537	GSE19941_UNSTIM_VS_LPS_AND_IL10_STIM_IL10_KO_NFKBP50_KO_MACROPHAGE_DN
GOBP_RESPONSE_TO_INSECTICIDE	8	0.10507	0.0021914	0.33083	0.37539	GOBP_RESPONSE_TO_INSECTICIDE
GOBP_REGULATION_OF_LYMPHANGI...	6	0.11523	0.0020813	0.36285	0.37541	GOBP_REGULATION_OF_LYMPHANGIOGENESIS
GSE1460_DP_THYMOCYTE_VS_NAIV...2	196	0.020645	0.0021203	0.065021	0.37543	GSE1460_DP_THYMOCYTE_VS_NAIVE_CD4_TCELL_ADULT_BLOOD_UP
GOBP_POSITIVE_REGULATION_OF_...603	198	0.019253	0.0019872	0.060652	0.37546	GOBP_POSITIVE_REGULATION_OF_PROTEIN_CATABOLIC_PROCESS
HP_LARYNGEAL_CLEFT	6	0.13658	0.002467	0.43029	0.37546	HP_LARYNGEAL_CLEFT
MIR3682_5P	102	0.026383	0.0019597	0.083119	0.37547	MIR3682_5P
GOBP_NEGATIVE_REGULATION_OF_...376	22	0.060655	0.002097	0.1911	0.37547	GOBP_NEGATIVE_REGULATION_OF_MAP_KINASE_ACTIVITY
REACTOME_RECYCLING_OF_EIF2_G...	8	0.10469	0.0021834	0.3299	0.37549	REACTOME_RECYCLING_OF_EIF2_GDP
GSE27859_DC_VS_CD11C_INT_F48...2	190	0.020248	0.0020478	0.063804	0.37549	GSE27859_DC_VS_CD11C_INT_F480_HI_MACROPHAGE_UP
REACTOME_SYNTHESIS_OF_PYROPH...	10	0.076757	0.0017897	0.24189	0.3755	REACTOME_SYNTHESIS_OF_PYROPHOSPHATES_IN_THE_CYTOSOL
PEART_HDAC_PROLIFERATION_CLU...1	69	0.031044	0.0018982	0.097878	0.37556	PEART_HDAC_PROLIFERATION_CLUSTER_DN
HP_UVEAL_ECTROPION	7	0.11077	0.002161	0.34925	0.37556	HP_UVEAL_ECTROPION
GOBP_INTRINSIC_APOPTOTIC_SIG...4	46	0.037052	0.001851	0.11683	0.37557	GOBP_INTRINSIC_APOPTOTIC_SIGNALING_PATHWAY_IN_RESPONSE_TO_DNA_DAMAGE_BY_P53_CLASS_MEDIATOR
GOBP_NEGATIVE_REGULATION_OF_...338	5	0.11146	0.0018379	0.35145	0.37557	GOBP_NEGATIVE_REGULATION_OF_LAMELLIPODIUM_ASSEMBLY
HP_INVERTED_CD4_CD8_RATIO	11	0.086441	0.0021137	0.27261	0.37559	HP_INVERTED_CD4_CD8_RATIO
WP_EPAC1_AND_PKA_REDUCTION_O...	7	0.10734	0.0020942	0.33859	0.37561	WP_EPAC1_AND_PKA_REDUCTION_OF_RETINAL_INFLAMMATION
MIR6806_5P	66	0.035556	0.0021265	0.11215	0.37561	MIR6806_5P
GOBP_AUTOSOME_GENOMIC_IMPRIN...	6	0.12655	0.0022858	0.39934	0.37566	GOBP_AUTOSOME_GENOMIC_IMPRINTING
KEGG_MEDICUS_VARIANT_MUTATIO...73	13	0.06803	0.0018084	0.21469	0.37567	KEGG_MEDICUS_VARIANT_MUTATION_INACTIVATED_FGF17_TO_RAS_ERK_SIGNALING_PATHWAY
GSE37416_CTRL_VS_12H_F_TULAR...1	186	0.021391	0.0021406	0.067504	0.37567	GSE37416_CTRL_VS_12H_F_TULARENSIS_LVS_NEUTROPHIL_DN
KEGG_MEDICUS_VARIANT_OLIGOME...	12	0.077001	0.0019666	0.24305	0.3757	KEGG_MEDICUS_VARIANT_OLIGOMERIC_CONFORMATION_PRPC_TO_ANTEROGRADE_AXONAL_TRANSPORT
LI_ESTROGENE_NON_MCF7_T47D_E...1	8	0.11997	0.002502	0.37905	0.37581	LI_ESTROGENE_NON_MCF7_T47D_E2_RESPONSE_DN
VALK_AML_CLUSTER_4	24	0.055613	0.002008	0.17571	0.37581	VALK_AML_CLUSTER_4
GOBP_MODIFICATION_OF_SYNAPTI...	42	0.049618	0.0023689	0.15677	0.37581	GOBP_MODIFICATION_OF_SYNAPTIC_STRUCTURE
GOBP_APOPTOTIC_CHROMOSOME_CO...	5	0.088869	0.0014654	0.28086	0.37584	GOBP_APOPTOTIC_CHROMOSOME_CONDENSATION
GSE12845_IGD_NEG_BLOOD_VS_PR...2	186	0.020482	0.0020497	0.064754	0.37589	GSE12845_IGD_NEG_BLOOD_VS_PRE_GC_TONSIL_BCELL_UP
MODULE_125	43	0.041591	0.002009	0.13152	0.37592	MODULE_125
GOBP_PIGMENT_METABOLIC_PROCE...	78	0.030092	0.0019559	0.09523	0.37601	GOBP_PIGMENT_METABOLIC_PROCESS
GSE3720_VD1_VS_VD2_GAMMADELT...5	188	0.020272	0.0020394	0.064153	0.37601	GSE3720_VD1_VS_VD2_GAMMADELTA_TCELL_WITH_PMA_STIM_DN
GSE26928_EFF_MEM_VS_CENTR_ME...2	170	0.020807	0.0019915	0.065872	0.37605	GSE26928_EFF_MEM_VS_CENTR_MEM_CD4_TCELL_UP
GOBP_NEGATIVE_REGULATION_OF_...486	12	0.084812	0.0021661	0.26859	0.37609	GOBP_NEGATIVE_REGULATION_OF_PERK_MEDIATED_UNFOLDED_PROTEIN_RESPONSE
ZF5_01	228	0.018792	0.0020797	0.059528	0.37613	ZF5_01
MIR5582_5P	376	0.014416	0.0020404	0.04568	0.37616	MIR5582_5P
WAMUNYOKOLI_OVARIAN_CANCER_G...1	66	0.034791	0.0020808	0.11025	0.37618	WAMUNYOKOLI_OVARIAN_CANCER_GRADES_1_2_DN
MIR10526_3P	116	0.026248	0.0020783	0.083194	0.37619	MIR10526_3P
GSE17974_0H_VS_72H_IN_VITRO_...1	190	0.020082	0.002031	0.063666	0.37622	GSE17974_0H_VS_72H_IN_VITRO_ACT_CD4_TCELL_DN
GOBP_EPITHELIAL_CELL_MATURAT...	25	0.063117	0.0023259	0.20022	0.37629	GOBP_EPITHELIAL_CELL_MATURATION
GOMF_POTASSIUM_CHANNEL_REGUL...	62	0.035495	0.0020578	0.11262	0.37632	GOMF_POTASSIUM_CHANNEL_REGULATOR_ACTIVITY
HP_IRIS_ATROPHY	12	0.08684	0.0022179	0.27559	0.37634	HP_IRIS_ATROPHY
GOLDRATH_NAIVE_VS_MEMORY_CD8...1	193	0.01957	0.0019946	0.062116	0.37636	GOLDRATH_NAIVE_VS_MEMORY_CD8_TCELL_DN
HAHTOLA_MYCOSIS_FUNGOIDES_UP	18	0.065209	0.0020394	0.207	0.37638	HAHTOLA_MYCOSIS_FUNGOIDES_UP
ZSCAN5B_TARGET_GENES	55	0.037326	0.0020385	0.11855	0.37644	ZSCAN5B_TARGET_GENES
MIR133A_5P	132	0.023124	0.0019523	0.073458	0.37646	MIR133A_5P
GSE11864_CSF1_PAM3CYS_VS_CSF...1	179	0.019781	0.0019423	0.062862	0.37651	GSE11864_CSF1_PAM3CYS_VS_CSF1_IFNG_PAM3CYS_IN_MAC_DN
REACTOME_GROWTH_HORMONE_RECE...	24	0.059203	0.0021376	0.18816	0.37652	REACTOME_GROWTH_HORMONE_RECEPTOR_SIGNALING
HP_CUTANEOUS_SYNDACTYLY_OF_T...	36	0.05114	0.0022608	0.16254	0.37653	HP_CUTANEOUS_SYNDACTYLY_OF_TOES
GCM_PPM1D	25	0.052477	0.0019338	0.16688	0.37659	GCM_PPM1D
GSE10239_MEMORY_VS_DAY4.5_EF...2	190	0.020288	0.0020517	0.064516	0.37659	GSE10239_MEMORY_VS_DAY4.5_EFF_CD8_TCELL_UP
GOCC_PRERIBOSOME	99	0.026618	0.001948	0.084687	0.37665	GOCC_PRERIBOSOME
GOBP_APICAL_CONSTRICTION	5	0.10138	0.0016716	0.32257	0.37666	GOBP_APICAL_CONSTRICTION
HP_FRONTAL_POLYMICROGYRIA	7	0.11286	0.0022019	0.35925	0.3767	HP_FRONTAL_POLYMICROGYRIA
HP_MICROPHTHALMIA	280	0.016041	0.0019645	0.051059	0.3767	HP_MICROPHTHALMIA
GSE10500_ARTHRITIC_SYNOVIAL_...2	146	0.022597	0.0020057	0.071943	0.37672	GSE10500_ARTHRITIC_SYNOVIAL_FLUID_VS_HEALTHY_MACROPHAGE_UP
GSE13484_12H_VS_3H_YF17D_VAC...1	192	0.020597	0.0020938	0.065576	0.37673	GSE13484_12H_VS_3H_YF17D_VACCINE_STIM_PBMC_DN
RODRIGUES_DCC_TARGETS_DN	115	0.024707	0.0019479	0.078686	0.37677	RODRIGUES_DCC_TARGETS_DN
GSE557_WT_VS_CIITA_KO_DC_UP	193	0.019428	0.0019801	0.061885	0.37679	GSE557_WT_VS_CIITA_KO_DC_UP
HP_APLASIA_HYPOPLASIA_INVOLV...16	71	0.030525	0.0018933	0.09724	0.3768	HP_APLASIA_HYPOPLASIA_INVOLVING_THE_VERTEBRAL_COLUMN
VALK_AML_CLUSTER_12	25	0.054029	0.001991	0.17215	0.37682	VALK_AML_CLUSTER_12
E2F_03	239	0.01795	0.0020332	0.057193	0.37682	E2F_03
BIOCARTA_MTOR_PATHWAY	19	0.061894	0.0019887	0.19723	0.37683	BIOCARTA_MTOR_PATHWAY
GSE15735_CTRL_VS_HDAC_INHIBI...1	194	0.019493	0.0019918	0.062127	0.37686	GSE15735_CTRL_VS_HDAC_INHIBITOR_TREATED_CD4_TCELL_12H_DN
HP_GONADAL_DYSGENESIS	36	0.046971	0.0020765	0.14974	0.37689	HP_GONADAL_DYSGENESIS
GSE15330_WT_VS_IKAROS_KO_HSC...2	193	0.018741	0.0019101	0.059796	0.37698	GSE15330_WT_VS_IKAROS_KO_HSC_UP
GAVISH_3CA_METAPROGRAM_EPITH...24	45	0.037805	0.0018681	0.12064	0.377	GAVISH_3CA_METAPROGRAM_EPITHELIAL_V_ATPASE
GOBP_GLUTATHIONE_TRANSMEMBRA...	8	0.10521	0.0021942	0.33589	0.37705	GOBP_GLUTATHIONE_TRANSMEMBRANE_TRANSPORT
GSE22611_UNSTIM_VS_2H_MDP_ST...4	186	0.020008	0.0020022	0.063871	0.37705	GSE22611_UNSTIM_VS_2H_MDP_STIM_NOD2_TRANSDUCED_HEK293T_CELL_UP
CGTSACG_PAX3_B	147	0.022586	0.0020115	0.072114	0.37707	CGTSACG_PAX3_B
HP_ANTERIOR_UVEITIS	16	0.066407	0.0019582	0.21203	0.37707	HP_ANTERIOR_UVEITIS
GSE35543_IN_VITRO_ITREG_VS_C...2	193	0.01988	0.0020262	0.063493	0.3771	GSE35543_IN_VITRO_ITREG_VS_CONVERTED_EX_ITREG_UP
GSE7509_DC_VS_MONOCYTE_DN	194	0.018951	0.0019364	0.060526	0.3771	GSE7509_DC_VS_MONOCYTE_DN
GOBP_CELLULAR_RESPONSE_TO_X_...	10	0.092612	0.0021593	0.29584	0.37712	GOBP_CELLULAR_RESPONSE_TO_X_RAY
GOBP_POSITIVE_REGULATION_OF_...69	7	0.11651	0.0022729	0.37227	0.37716	GOBP_POSITIVE_REGULATION_OF_B_CELL_RECEPTOR_SIGNALING_PATHWAY
GOBP_NEGATIVE_REGULATION_OF_...249	10	0.090771	0.0021164	0.29008	0.37717	GOBP_NEGATIVE_REGULATION_OF_GLIAL_CELL_APOPTOTIC_PROCESS
GOCC_INCLUSION_BODY	73	0.029708	0.0018683	0.094938	0.37717	GOCC_INCLUSION_BODY
GOBP_PSYCHOMOTOR_BEHAVIOR	4	0.13178	0.0019435	0.42124	0.37721	GOBP_PSYCHOMOTOR_BEHAVIOR
CARRILLOREIXACH_HEPATOBLASTO...4	796	0.010029	0.0020412	0.032068	0.37724	CARRILLOREIXACH_HEPATOBLASTOMA_VS_NORMAL_UP
GSE6259_FLT3L_INDUCED_33D1_P...2	193	0.019502	0.0019877	0.062358	0.37724	GSE6259_FLT3L_INDUCED_33D1_POS_DC_VS_BCELL_UP
HASLINGER_B_CLL_WITH_CHROMOS...	22	0.059132	0.0020443	0.18925	0.37735	HASLINGER_B_CLL_WITH_CHROMOSOME_12_TRISOMY
HP_LIMITED_ELBOW_EXTENSION	50	0.037027	0.0019283	0.1185	0.37735	HP_LIMITED_ELBOW_EXTENSION
HP_PANCREATITIS	80	0.031043	0.0020433	0.099372	0.37737	HP_PANCREATITIS
WP_CALCIUM_MEDIATED_TCELL_AP...	20	0.061092	0.0020139	0.19558	0.37739	WP_CALCIUM_MEDIATED_TCELL_APOPTOSIS_INVOLVED_IN_INCLUSION_BODY_MYOSITIS
GOBP_RESPONSE_TO_NUTRIENT	157	0.022301	0.002052	0.071456	0.37749	GOBP_RESPONSE_TO_NUTRIENT
GOBP_NERVE_DEVELOPMENT	95	0.029272	0.0020988	0.093808	0.3775	GOBP_NERVE_DEVELOPMENT
LAKE_ADULT_KIDNEY_C1_EPITHEL...	29	0.05596	0.0022207	0.17936	0.37752	LAKE_ADULT_KIDNEY_C1_EPITHELIAL_CELLS_UNASSIGNED
GOMF_NUCLEASE_INHIBITOR_ACTI...	7	0.092451	0.0018036	0.29634	0.37753	GOMF_NUCLEASE_INHIBITOR_ACTIVITY
GSE19772_CTRL_VS_HCMV_INF_MO...4	195	0.019391	0.0019864	0.062154	0.37753	GSE19772_CTRL_VS_HCMV_INF_MONOCYTES_UP
GSE43955_TH0_VS_TGFB_IL6_TH1...13	194	0.019189	0.0019608	0.061524	0.37756	GSE43955_TH0_VS_TGFB_IL6_TH17_ACT_CD4_TCELL_52H_DN
KMCATNNWGGA_UNKNOWN	94	0.029273	0.0020878	0.093932	0.37766	KMCATNNWGGA_UNKNOWN
OCT1_B	253	0.017345	0.0020207	0.055667	0.37768	OCT1_B
MIR7843_3P	88	0.029962	0.002068	0.096184	0.37771	MIR7843_3P
GOCC_GOLGI_ASSOCIATED_VESICLE	93	0.026343	0.0018688	0.084579	0.37773	GOCC_GOLGI_ASSOCIATED_VESICLE
KEGG_PARKINSONS_DISEASE	106	0.026298	0.0019911	0.084442	0.37774	KEGG_PARKINSONS_DISEASE
MODULE_131	30	0.05049	0.0020379	0.16217	0.37777	MODULE_131
GSE5589_WT_VS_IL10_KO_LPS_AN...3	191	0.019973	0.0020252	0.064151	0.37777	GSE5589_WT_VS_IL10_KO_LPS_AND_IL10_STIM_MACROPHAGE_45MIN_DN
GOBP_REGULATION_OF_EXCRETION	11	0.07965	0.0019477	0.2559	0.3778	GOBP_REGULATION_OF_EXCRETION
CASTELLANO_HRAS_TARGETS_DN	4	0.12301	0.0018143	0.39535	0.37785	CASTELLANO_HRAS_TARGETS_DN
GOCC_ENDOSOME_LUMEN	36	0.043821	0.0019372	0.14084	0.37785	GOCC_ENDOSOME_LUMEN
WP_TRANSCRIPTIONAL_CASCADE_R...	12	0.07777	0.0019862	0.25003	0.37788	WP_TRANSCRIPTIONAL_CASCADE_REGULATING_ADIPOGENESIS
GSE1740_MCSF_VS_MCSF_AND_IFN...2	174	0.021391	0.0020711	0.068766	0.37788	GSE1740_MCSF_VS_MCSF_AND_IFNG_DAY2_DERIVED_MACROPHAGE_UP
MODULE_440	16	0.055994	0.0016511	0.18003	0.37789	MODULE_440
GOBP_MEIOTIC_DNA_DOUBLE_STRA...	8	0.10307	0.0021495	0.33156	0.37796	GOBP_MEIOTIC_DNA_DOUBLE_STRAND_BREAK_FORMATION
HP_ABNORMALITY_OF_THE_GLABEL...	25	0.054403	0.0020048	0.17501	0.37796	HP_ABNORMALITY_OF_THE_GLABELLA
JAZAG_TGFB1_SIGNALING_DN	34	0.047918	0.0020588	0.15421	0.378	JAZAG_TGFB1_SIGNALING_DN
TTGCCAA_MIR182	318	0.016037	0.0020908	0.051618	0.37802	TTGCCAA_MIR182
REACTOME_REGULATION_OF_GENE_...5	15	0.075957	0.0021687	0.24451	0.37804	REACTOME_REGULATION_OF_GENE_EXPRESSION_IN_LATE_STAGE_BRANCHING_MORPHOGENESIS_PANCREATIC_BUD_PRECURSOR_CELLS
GOMF_TRANSMEMBRANE_TRANSPORT...	136	0.023497	0.0020135	0.075648	0.37805	GOMF_TRANSMEMBRANE_TRANSPORTER_BINDING
REACTOME_TRANS_GOLGI_NETWORK...	71	0.032604	0.0020222	0.105	0.37809	REACTOME_TRANS_GOLGI_NETWORK_VESICLE_BUDDING
NR0B1_TARGET_GENES	294	0.015914	0.0019962	0.051252	0.37809	NR0B1_TARGET_GENES
HSIAO_LIVER_SPECIFIC_GENES	244	0.016721	0.0019135	0.053868	0.37813	HSIAO_LIVER_SPECIFIC_GENES
GAUCHER_PBMC_YF_VAX_STAMARIL...2	188	0.019777	0.0019896	0.063762	0.37822	GAUCHER_PBMC_YF_VAX_STAMARIL_UNKNOWN_AGE_10DY_UP
KEGG_MEDICUS_VARIANT_TMPRSS2...	7	0.12013	0.0023437	0.38751	0.37828	KEGG_MEDICUS_VARIANT_TMPRSS2_ERG_FUSION_TO_TRANSCRIPTIONAL_ACTIVATION
MIR6502_3P	56	0.035632	0.0019635	0.11496	0.3783	MIR6502_3P
GOBP_TELOMERE_CAPPING	27	0.055335	0.002119	0.17854	0.37831	GOBP_TELOMERE_CAPPING
WP_TAMOXIFEN_METABOLISM	20	0.047858	0.0015776	0.15444	0.37833	WP_TAMOXIFEN_METABOLISM
GOBP_POSITIVE_REGULATION_OF_...145	7	0.094557	0.0018447	0.30517	0.37834	GOBP_POSITIVE_REGULATION_OF_CGMP_MEDIATED_SIGNALING
GSE9878_CTRL_VS_EBF_TRANSDUC...2	191	0.019144	0.0019411	0.061811	0.37839	GSE9878_CTRL_VS_EBF_TRANSDUCED_PAX5_KO_PRO_BCELL_UP
HP_APHTHOUS_ULCER	9	0.07902	0.0017479	0.25515	0.3784	HP_APHTHOUS_ULCER
WP_IL9_SIGNALING	15	0.078205	0.0022329	0.25256	0.37842	WP_IL9_SIGNALING
MIR3116	95	0.027341	0.0019603	0.088337	0.37847	MIR3116
GOMF_MISMATCH_REPAIR_COMPLEX...	11	0.092139	0.0022531	0.29774	0.37849	GOMF_MISMATCH_REPAIR_COMPLEX_BINDING
GOBP_CARDIAC_MUSCLE_CELL_PRO...	51	0.036707	0.0019306	0.11863	0.3785	GOBP_CARDIAC_MUSCLE_CELL_PROLIFERATION
GOCC_ENDOPLASMIC_RETICULUM_Q...	23	0.052066	0.0018404	0.16829	0.37851	GOCC_ENDOPLASMIC_RETICULUM_QUALITY_CONTROL_COMPARTMENT
GOBP_L_TRYPTOPHAN_CATABOLIC_...	5	0.11165	0.001841	0.36112	0.37859	GOBP_L_TRYPTOPHAN_CATABOLIC_PROCESS_TO_KYNURENINE
HOFT_CD4_POSITIVE_ALPHA_BETA...6	38	0.043533	0.0019771	0.14087	0.37865	HOFT_CD4_POSITIVE_ALPHA_BETA_MEMORY_T_CELL_BCG_VACCINE_AGE_18_45YO_ID_56D_TOP_100_DEG_AFTER_IN_VITRO_RE_STIMULATION_UP
WP_MODULATION_OF_PI3KAKTMTOR...	13	0.069192	0.0018393	0.2243	0.37886	WP_MODULATION_OF_PI3KAKTMTOR_SIGNALING_BY_BIOACTIVE_SPHINGOLIPIDS
GSE10325_CD4_TCELL_VS_LUPUS_...2	190	0.019162	0.0019379	0.062122	0.37887	GSE10325_CD4_TCELL_VS_LUPUS_CD4_TCELL_UP
GOBP_REGULATION_OF_RAC_PROTE...	29	0.053634	0.0021284	0.17394	0.37891	GOBP_REGULATION_OF_RAC_PROTEIN_SIGNAL_TRANSDUCTION
GOBP_ADULT_FEEDING_BEHAVIOR	10	0.095197	0.0022196	0.30874	0.37892	GOBP_ADULT_FEEDING_BEHAVIOR
HP_ABNORMALITY_OF_THE_BILIAR...	384	0.01349	0.0019291	0.043755	0.37893	HP_ABNORMALITY_OF_THE_BILIARY_SYSTEM
GOBP_OVULATION_CYCLE_PROCESS	48	0.039794	0.0020306	0.12911	0.37896	GOBP_OVULATION_CYCLE_PROCESS
WHITFIELD_CELL_CYCLE_G1_S	122	0.025965	0.0021081	0.084269	0.379	WHITFIELD_CELL_CYCLE_G1_S
GSE6259_FLT3L_INDUCED_VS_WT_...1	153	0.021946	0.0019937	0.071253	0.37904	GSE6259_FLT3L_INDUCED_VS_WT_SPLENIC_DC_33D1_POS_DN
RICKMAN_HEAD_AND_NECK_CANCER...1	101	0.027964	0.0020669	0.090795	0.37905	RICKMAN_HEAD_AND_NECK_CANCER_A
REACTOME_HIV_TRANSCRIPTION_I...	43	0.045897	0.002217	0.14903	0.37905	REACTOME_HIV_TRANSCRIPTION_INITIATION
GOCC_INNER_MITOCHONDRIAL_MEM...	48	0.036842	0.00188	0.11963	0.37905	GOCC_INNER_MITOCHONDRIAL_MEMBRANE_PROTEIN_COMPLEX
MIR4314	133	0.022876	0.0019386	0.074286	0.37906	MIR4314
GOBP_BLOOD_VESSEL_ENDOTHELIA...3	24	0.056283	0.0020322	0.1828	0.37909	GOBP_BLOOD_VESSEL_ENDOTHELIAL_CELL_PROLIFERATION_INVOLVED_IN_SPROUTING_ANGIOGENESIS
GOBP_NEGATIVE_REGULATION_OF_...406	100	0.02618	0.0019255	0.085114	0.3792	GOBP_NEGATIVE_REGULATION_OF_MONOATOMIC_ION_TRANSPORT
GSE9509_10MIN_VS_30MIN_LPS_A...1	152	0.022115	0.0020025	0.071943	0.37927	GSE9509_10MIN_VS_30MIN_LPS_AND_IL10_STIM_IL10_KO_MACROPHAGE_DN
CHIANG_LIVER_CANCER_SUBCLASS...6	74	0.031315	0.0019827	0.10189	0.37929	CHIANG_LIVER_CANCER_SUBCLASS_POLYSOMY7_UP
NAKAYA_PBMC_FLUARIX_FLUVIRIN...1	403	0.013114	0.0019202	0.042674	0.37931	NAKAYA_PBMC_FLUARIX_FLUVIRIN_AGE_18_50YO_3DY_DN
KEGG_MEDICUS_REFERENCE_THYRO...	9	0.070266	0.0015543	0.2287	0.37933	KEGG_MEDICUS_REFERENCE_THYROID_HORMONE_SIGNALING_PATHWAY
WEBER_METHYLATED_HCP_IN_FIBR...2	6	0.13097	0.0023656	0.42632	0.37934	WEBER_METHYLATED_HCP_IN_FIBROBLAST_UP
GOCC_SITE_OF_DNA_DAMAGE	129	0.023765	0.0019837	0.077365	0.37935	GOCC_SITE_OF_DNA_DAMAGE
HP_CUPPED_EAR	70	0.031001	0.0019093	0.10095	0.37939	HP_CUPPED_EAR
HP_HEAT_INTOLERANCE	24	0.057059	0.0020602	0.1858	0.37939	HP_HEAT_INTOLERANCE
GOMF_RIBOSOME_BINDING	105	0.026092	0.0019662	0.084986	0.37942	GOMF_RIBOSOME_BINDING
GSE43955_1H_VS_20H_ACT_CD4_T...2	190	0.019197	0.0019415	0.062551	0.37946	GSE43955_1H_VS_20H_ACT_CD4_TCELL_UP
HP_ABNORMALITY_OF_THE_RADIAL...	46	0.042632	0.0021298	0.13893	0.37948	HP_ABNORMALITY_OF_THE_RADIAL_HEAD
REACTOME_PHOSPHORYLATION_AND...1	5	0.13393	0.0022084	0.43649	0.37949	REACTOME_PHOSPHORYLATION_AND_NUCLEAR_TRANSLOCATION_OF_BMAL1_ARNTL_AND_CLOCK
GSE37605_C57BL6_VS_NOD_FOXP3...4	112	0.024258	0.0018876	0.07906	0.37949	GSE37605_C57BL6_VS_NOD_FOXP3_FUSION_GFP_TREG_UP
HP_POLYCYTHEMIA	31	0.050763	0.0020827	0.16552	0.37954	HP_POLYCYTHEMIA
GOBP_REGULATION_OF_AMYLOID_F...	17	0.057698	0.0017537	0.1882	0.37958	GOBP_REGULATION_OF_AMYLOID_FIBRIL_FORMATION
KEGG_MEDICUS_VARIANT_IGF2_OV...	13	0.070885	0.0018843	0.23143	0.37969	KEGG_MEDICUS_VARIANT_IGF2_OVEREXPRESSION_TO_RAS_ERK_SIGNALING_PATHWAY
GOBP_MRNA_TRANSPORT	122	0.025087	0.0020368	0.081903	0.37969	GOBP_MRNA_TRANSPORT
GOBP_DNA_REPLICATION_SYNTHES...	5	0.12564	0.0020717	0.41025	0.37971	GOBP_DNA_REPLICATION_SYNTHESIS_OF_PRIMER
GNF2_CYP2B6	47	0.036464	0.0018413	0.11914	0.37978	GNF2_CYP2B6
GSE28783_ANTI_MIR33_VS_UNTRE...1	194	0.0188	0.001921	0.061422	0.37978	GSE28783_ANTI_MIR33_VS_UNTREATED_ATHEROSCLEROSIS_MACROPHAGE_DN
REACTOME_THE_PHOTOTRANSDUCTI...	33	0.043731	0.0018511	0.14291	0.3798	REACTOME_THE_PHOTOTRANSDUCTION_CASCADE
ZNF19_TARGET_GENES	12	0.072346	0.0018477	0.23642	0.3798	ZNF19_TARGET_GENES
REACTOME_NR1H2_NR1H3_REGULAT...1	5	0.096143	0.0015853	0.31422	0.37981	REACTOME_NR1H2_NR1H3_REGULATE_GENE_EXPRESSION_LINKED_TO_GLUCONEOGENESIS
GOBP_REGULATION_OF_PLASMA_LI...	85	0.030799	0.0020893	0.10068	0.37983	GOBP_REGULATION_OF_PLASMA_LIPOPROTEIN_PARTICLE_LEVELS
GOBP_REGULATION_OF_RESPONSE_...7	6	0.10545	0.0019046	0.34465	0.37983	GOBP_REGULATION_OF_RESPONSE_TO_MACROPHAGE_COLONY_STIMULATING_FACTOR
HP_DIFFUSE_ALVEOLAR_HEMORRHA...	21	0.055617	0.0018786	0.18179	0.37983	HP_DIFFUSE_ALVEOLAR_HEMORRHAGE
GSE17721_PAM3CSK4_VS_CPG_12H...2	194	0.019473	0.0019898	0.063653	0.37983	GSE17721_PAM3CSK4_VS_CPG_12H_BMDC_UP
MODULE_396	12	0.088015	0.0022479	0.28778	0.37986	MODULE_396
GOMF_C_X_C_CHEMOKINE_BINDING	5	0.12143	0.0020022	0.39723	0.37992	GOMF_C_X_C_CHEMOKINE_BINDING
GOBP_PEROXISOME_ORGANIZATION	37	0.037997	0.0017029	0.1243	0.37993	GOBP_PEROXISOME_ORGANIZATION
REACTOME_NEUROTOXICITY_OF_CL...	10	0.10523	0.0024535	0.34428	0.37994	REACTOME_NEUROTOXICITY_OF_CLOSTRIDIUM_TOXINS
GOBP_AMYLOID_BETA_METABOLIC_...	59	0.032554	0.0018412	0.10654	0.37998	GOBP_AMYLOID_BETA_METABOLIC_PROCESS
REACTOME_ACTIVATION_OF_MATRI...	30	0.046938	0.0018945	0.15365	0.38	REACTOME_ACTIVATION_OF_MATRIX_METALLOPROTEINASES
KEGG_MEDICUS_PATHOGEN_SALMON...9	5	0.10545	0.0017388	0.3455	0.3801	KEGG_MEDICUS_PATHOGEN_SALMONELLA_SPVD_TO_TNF_NFKB_SIGNALING_PATHWAY
GOBP_REGULATION_OF_POSTSYNAP...9	19	0.06661	0.0021402	0.21824	0.3801	GOBP_REGULATION_OF_POSTSYNAPTIC_SPECIALIZATION_ASSEMBLY
HP_PULMONARY_EMBOLISM	39	0.039366	0.0018112	0.12898	0.3801	HP_PULMONARY_EMBOLISM
MENON_FETAL_KIDNEY_5_PROXIMA...	98	0.028381	0.0020666	0.093	0.38012	MENON_FETAL_KIDNEY_5_PROXIMAL_TUBULE_CELLS
GSE13547_CTRL_VS_ANTI_IGM_ST...7	166	0.01924	0.00182	0.063051	0.38013	GSE13547_CTRL_VS_ANTI_IGM_STIM_ZFX_KO_BCELL_2H_DN
GSE13522_CTRL_VS_T_CRUZI_BRA...1	191	0.019038	0.0019304	0.062407	0.38016	GSE13522_CTRL_VS_T_CRUZI_BRAZIL_STRAIN_INF_SKIN_DN
GOBP_CALCIUM_ACTIVATED_PHOSP...2	6	0.11925	0.0021539	0.39102	0.3802	GOBP_CALCIUM_ACTIVATED_PHOSPHOLIPID_SCRAMBLING
GOCC_LATERAL_ELEMENT	14	0.061452	0.0016951	0.20151	0.3802	GOCC_LATERAL_ELEMENT
FRASOR_RESPONSE_TO_ESTRADIOL...2	35	0.04618	0.002013	0.15146	0.38023	FRASOR_RESPONSE_TO_ESTRADIOL_UP
GSE32986_UNSTIM_VS_GMCSF_STI...2	186	0.018845	0.0018859	0.061823	0.38025	GSE32986_UNSTIM_VS_GMCSF_STIM_DC_UP
REACTOME_CLEC7A_DECTIN_1_IND...	11	0.089369	0.0021853	0.29328	0.38029	REACTOME_CLEC7A_DECTIN_1_INDUCES_NFAT_ACTIVATION
HP_PENETRATING_FOOT_ULCERS	5	0.10157	0.0016748	0.33333	0.38029	HP_PENETRATING_FOOT_ULCERS
KEGG_MEDICUS_REFERENCE_LECTI...3	11	0.084636	0.0020696	0.27776	0.3803	KEGG_MEDICUS_REFERENCE_LECTIN_PATHWAY_OF_COMPLEMENT_CASCADE_C4_C2_TO_C3_CONVERTASE_FORMATION
HP_PAPILLARY_RENAL_CELL_CARC...	8	0.097647	0.0020365	0.32051	0.38032	HP_PAPILLARY_RENAL_CELL_CARCINOMA
GOBP_MITOCHONDRIAL_RESPIRASO...	7	0.080107	0.0015628	0.26303	0.38036	GOBP_MITOCHONDRIAL_RESPIRASOME_ASSEMBLY
GOBP_POSITIVE_REGULATION_OF_...350	11	0.084547	0.0020674	0.27768	0.38038	GOBP_POSITIVE_REGULATION_OF_INTEGRIN_ACTIVATION
HP_CROSSED_FUSED_RENAL_ECTOP...	14	0.065055	0.0017945	0.21369	0.3804	HP_CROSSED_FUSED_RENAL_ECTOPIA
GSE7852_TREG_VS_TCONV_LN_UP	195	0.01964	0.002012	0.064521	0.38041	GSE7852_TREG_VS_TCONV_LN_UP
WANG_PROSTATE_CANCER_ANDROGE...	61	0.035127	0.00202	0.11552	0.38054	WANG_PROSTATE_CANCER_ANDROGEN_INDEPENDENT
HP_PIGMENTARY_RETINOPATHY	186	0.019363	0.0019377	0.06371	0.38059	HP_PIGMENTARY_RETINOPATHY
GSE37416_CTRL_VS_24H_F_TULAR...1	194	0.019285	0.0019705	0.063473	0.38063	GSE37416_CTRL_VS_24H_F_TULARENSIS_LVS_NEUTROPHIL_DN
GROSS_HYPOXIA_VIA_HIF1A_DN	106	0.025465	0.001928	0.083841	0.38067	GROSS_HYPOXIA_VIA_HIF1A_DN
EHLERS_ANEUPLOIDY_DN	11	0.091112	0.002228	0.3	0.38068	EHLERS_ANEUPLOIDY_DN
HP_SECUNDUM_ATRIAL_SEPTAL_DE...	44	0.041623	0.0020338	0.13705	0.38068	HP_SECUNDUM_ATRIAL_SEPTAL_DEFECT
GSE3039_B2_VS_B1_BCELL_UP	198	0.018505	0.0019101	0.060954	0.38072	GSE3039_B2_VS_B1_BCELL_UP
HP_BROAD_EYEBROW	29	0.049287	0.001956	0.16243	0.38078	HP_BROAD_EYEBROW
GAVISH_3CA_MALIGNANT_METAPRO...14	48	0.038443	0.0019617	0.12677	0.38085	GAVISH_3CA_MALIGNANT_METAPROGRAM_23_SECRETED_2
HP_HEPATIC_BRIDGING_FIBROSIS	10	0.083192	0.0019397	0.27442	0.38089	HP_HEPATIC_BRIDGING_FIBROSIS
HP_CLUBBING_OF_TOES	30	0.043311	0.0017481	0.14293	0.38094	HP_CLUBBING_OF_TOES
HP_NONCOMMUNICATING_HYDROCEP...	8	0.092845	0.0019363	0.30649	0.38097	HP_NONCOMMUNICATING_HYDROCEPHALUS
GOBP_POSITIVE_REGULATION_OF_...362	37	0.042649	0.0019113	0.14084	0.38102	GOBP_POSITIVE_REGULATION_OF_INTERLEUKIN_2_PRODUCTION
GOMF_3_5_EXONUCLEASE_ACTIVITY	57	0.03727	0.002072	0.12315	0.38108	GOMF_3_5_EXONUCLEASE_ACTIVITY
GSE20715_WT_VS_TLR4_KO_6H_OZ...1	182	0.018261	0.0018079	0.060345	0.38109	GSE20715_WT_VS_TLR4_KO_6H_OZONE_LUNG_DN
GOMF_ANTIGEN_BINDING	59	0.035534	0.0020097	0.11744	0.38111	GOMF_ANTIGEN_BINDING
HP_APLASIA_HYPOPLASIA_INVOLV...2	370	0.013589	0.0019082	0.044919	0.38113	HP_APLASIA_HYPOPLASIA_INVOLVING_BONES_OF_THE_LOWER_LIMBS
NFKBIA_TARGET_GENES	994	0.0086463	0.0019553	0.028583	0.38114	NFKBIA_TARGET_GENES
WP_NANOMATERIALINDUCED_INFLA...	7	0.10172	0.0019844	0.33629	0.38115	WP_NANOMATERIALINDUCED_INFLAMMASOME_ACTIVATION
GSE17186_BLOOD_VS_CORD_BLOOD...2	190	0.018823	0.0019036	0.062248	0.38118	GSE17186_BLOOD_VS_CORD_BLOOD_CD21HIGH_TRANSITIONAL_BCELL_UP
GSE45365_NK_CELL_VS_CD8A_DC_...2	176	0.019132	0.0018629	0.063327	0.38128	GSE45365_NK_CELL_VS_CD8A_DC_MCMV_INFECTION_DN
MODULE_174	95	0.025084	0.0017985	0.083041	0.3813	MODULE_174
HP_RECURRENT_FRACTURES	126	0.023291	0.0019216	0.077113	0.38131	HP_RECURRENT_FRACTURES
REACTOME_METABOLISM_OF_FOLAT...	17	0.065629	0.0019948	0.21747	0.38141	REACTOME_METABOLISM_OF_FOLATE_AND_PTERINES
GOBP_MENAQUINONE_CATABOLIC_P...	5	0.1557	0.0025673	0.51597	0.38142	GOBP_MENAQUINONE_CATABOLIC_PROCESS
GSE22886_NAIVE_CD4_TCELL_VS_...3	198	0.018831	0.0019437	0.062411	0.38143	GSE22886_NAIVE_CD4_TCELL_VS_12H_ACT_TH2_DN
LEF1_UP.V1_UP	182	0.02024	0.0020038	0.067088	0.38144	LEF1_UP.V1_UP
GAVISH_3CA_MALIGNANT_METAPRO...13	46	0.043194	0.0021579	0.14318	0.38145	GAVISH_3CA_MALIGNANT_METAPROGRAM_22_SECRETED_1
GOMF_PROTEIN_ARGININE_DEIMIN...	5	0.12326	0.0020324	0.40882	0.38152	GOMF_PROTEIN_ARGININE_DEIMINASE_ACTIVITY
KEGG_MEDICUS_ENV_FACTOR_META...3	15	0.06983	0.0019938	0.23171	0.38157	KEGG_MEDICUS_ENV_FACTOR_METALS_TO_NFKB_SIGNALING_PATHWAY
GOBP_GALACTOSE_CATABOLIC_PRO...1	9	0.092137	0.0020381	0.30575	0.38158	GOBP_GALACTOSE_CATABOLIC_PROCESS
GSE40666_UNTREATED_VS_IFNA_S...3	191	0.019025	0.001929	0.063163	0.38163	GSE40666_UNTREATED_VS_IFNA_STIM_EFFECTOR_CD8_TCELL_90MIN_DN
TRAVAGLINI_LUNG_PLATELET_MEG...	556	0.011369	0.001947	0.037755	0.38166	TRAVAGLINI_LUNG_PLATELET_MEGAKARYOCYTE_CELL
CASTELLANO_NRAS_TARGETS_UP	66	0.028361	0.0016962	0.094217	0.3817	CASTELLANO_NRAS_TARGETS_UP
PAX6_TARGET_GENES	735	0.010025	0.0019641	0.033305	0.3817	PAX6_TARGET_GENES
FONTAINE_THYROID_TUMOR_UNCER...2	34	0.05147	0.0022114	0.17104	0.38174	FONTAINE_THYROID_TUMOR_UNCERTAIN_MALIGNANCY_UP
XU_AKT1_TARGETS_6HR	24	0.055419	0.002001	0.18422	0.38177	XU_AKT1_TARGETS_6HR
GOBP_CENTRIOLE_CENTRIOLE_COH...	15	0.064173	0.0018323	0.21333	0.38178	GOBP_CENTRIOLE_CENTRIOLE_COHESION
STEIN_ESTROGEN_RESPONSE_NOT_...	18	0.064865	0.0020286	0.21567	0.3818	STEIN_ESTROGEN_RESPONSE_NOT_VIA_ESRRA
GOBP_CELL_CYCLE_G2_M_PHASE_T...	153	0.0214	0.0019441	0.071153	0.3818	GOBP_CELL_CYCLE_G2_M_PHASE_TRANSITION
GSE29617_CTRL_VS_DAY7_TIV_FL...2	179	0.018839	0.0018498	0.062669	0.38186	GSE29617_CTRL_VS_DAY7_TIV_FLU_VACCINE_PBMC_2008_UP
GOBP_CELLULAR_RESPONSE_TO_PR...2	19	0.061967	0.001991	0.2062	0.38189	GOBP_CELLULAR_RESPONSE_TO_PROSTAGLANDIN_E_STIMULUS
GENTLES_LEUKEMIC_STEM_CELL_DN	19	0.061116	0.0019637	0.20365	0.38205	GENTLES_LEUKEMIC_STEM_CELL_DN
GOBP_MESENCHYMAL_CELL_DIFFER...1	243	0.016781	0.0019165	0.055926	0.38207	GOBP_MESENCHYMAL_CELL_DIFFERENTIATION
SPIELMAN_LYMPHOBLAST_EUROPEA...3	582	0.010787	0.0018886	0.035954	0.38209	SPIELMAN_LYMPHOBLAST_EUROPEAN_VS_ASIAN_DN
WEST_ADRENOCORTICAL_TUMOR_DN	521	0.011581	0.0019217	0.038605	0.3821	WEST_ADRENOCORTICAL_TUMOR_DN
GAUTAM_EYE_CORNEA_MONOCYTES	246	0.01649	0.0018947	0.054984	0.38213	GAUTAM_EYE_CORNEA_MONOCYTES
GSE16522_ANTI_CD3CD28_STIM_V...1	187	0.018947	0.0019011	0.063232	0.38223	GSE16522_ANTI_CD3CD28_STIM_VS_UNSTIM_MEMORY_CD8_TCELL_DN
GOBP_CHEMICAL_SYNAPTIC_TRANS...	114	0.025308	0.0019867	0.084491	0.38227	GOBP_CHEMICAL_SYNAPTIC_TRANSMISSION_POSTSYNAPTIC
GSE12392_WT_VS_IFNB_KO_CD8A_...2	196	0.018499	0.0018999	0.061777	0.3823	GSE12392_WT_VS_IFNB_KO_CD8A_NEG_SPLEEN_DC_UP
BAE_BRCA1_TARGETS_DN	29	0.046383	0.0018407	0.15492	0.38232	BAE_BRCA1_TARGETS_DN
MORF_BECN1	99	0.0259	0.0018954	0.086504	0.38232	MORF_BECN1
GSE17721_CTRL_VS_GARDIQUIMOD...11	198	0.018777	0.0019381	0.062719	0.38232	GSE17721_CTRL_VS_GARDIQUIMOD_4H_BMDC_DN
GOBP_REGULATION_OF_ATRIAL_CA...1	9	0.092611	0.0020485	0.30936	0.38233	GOBP_REGULATION_OF_ATRIAL_CARDIAC_MUSCLE_CELL_MEMBRANE_DEPOLARIZATION
KEGG_MEDICUS_VARIANT_AMPLIFI...5	14	0.070443	0.0019431	0.23534	0.38235	KEGG_MEDICUS_VARIANT_AMPLIFIED_EGFR_TO_PLCG_CAMK_SIGNALING_PATHWAY
GSE20715_0H_VS_6H_OZONE_TLR4...1	193	0.018472	0.0018827	0.06172	0.38236	GSE20715_0H_VS_6H_OZONE_TLR4_KO_LUNG_DN
HP_NEONATAL_SHORT_LIMB_SHORT...	11	0.070354	0.0017204	0.23511	0.38238	HP_NEONATAL_SHORT_LIMB_SHORT_STATURE
TESAR_ALK_TARGETS_EPISC_3D_UP	6	0.10687	0.0019303	0.35716	0.38239	TESAR_ALK_TARGETS_EPISC_3D_UP
GOBP_NEGATIVE_REGULATION_OF_...229	18	0.061117	0.0019114	0.20433	0.38243	GOBP_NEGATIVE_REGULATION_OF_FATTY_ACID_BIOSYNTHETIC_PROCESS
LUI_THYROID_CANCER_CLUSTER_1	50	0.034392	0.0017911	0.11499	0.38244	LUI_THYROID_CANCER_CLUSTER_1
WP_WNT_SIGNALING_AND_PLURIPO...	96	0.027234	0.0019628	0.091061	0.38244	WP_WNT_SIGNALING_AND_PLURIPOTENCY
GOBP_FOLIC_ACID_CONTAINING_C...1	10	0.074197	0.00173	0.24833	0.38255	GOBP_FOLIC_ACID_CONTAINING_COMPOUND_BIOSYNTHETIC_PROCESS
GSE15767_MED_VS_SCS_MAC_LN_DN	190	0.019012	0.0019228	0.063632	0.38255	GSE15767_MED_VS_SCS_MAC_LN_DN
REACTOME_INITIAL_TRIGGERING_...	19	0.066179	0.0021264	0.22154	0.38258	REACTOME_INITIAL_TRIGGERING_OF_COMPLEMENT
GOBP_CHONDROCYTE_DEVELOPMENT...	9	0.092094	0.0020371	0.30833	0.38259	GOBP_CHONDROCYTE_DEVELOPMENT_INVOLVED_IN_ENDOCHONDRAL_BONE_MORPHOGENESIS
BCAT_BILD_ET_AL_UP	39	0.039236	0.0018052	0.13137	0.3826	BCAT_BILD_ET_AL_UP
BLANCO_MELO_MERS_COV_INFECTI...2	255	0.016592	0.0019405	0.055557	0.38261	BLANCO_MELO_MERS_COV_INFECTION_MCR5_CELLS_UP
MIR182_5P	556	0.011551	0.0019782	0.038687	0.38263	MIR182_5P
MIR6886_3P	93	0.026801	0.0019013	0.089762	0.38263	MIR6886_3P
HP_BONE_CYST	28	0.042134	0.001643	0.14114	0.38266	HP_BONE_CYST
BROWNE_HCMV_INFECTION_10HR_DN	55	0.035909	0.0019611	0.12032	0.38268	BROWNE_HCMV_INFECTION_10HR_DN
GOMF_TRANSCRIPTION_ELONGATIO...	8	0.10882	0.0022694	0.36467	0.3827	GOMF_TRANSCRIPTION_ELONGATION_FACTOR_ACTIVITY
GSE43955_1H_VS_60H_ACT_CD4_T...2	196	0.017751	0.001823	0.059515	0.38276	GSE43955_1H_VS_60H_ACT_CD4_TCELL_UP
HALLMARK_MTORC1_SIGNALING	196	0.018613	0.0019116	0.062437	0.38281	HALLMARK_MTORC1_SIGNALING
GOBP_TRUNK_SEGMENTATION	4	0.11651	0.0017184	0.39103	0.38287	GOBP_TRUNK_SEGMENTATION
HP_ABNORMALITY_OF_MOUTH_SHAPE	269	0.015758	0.0018921	0.052894	0.38288	HP_ABNORMALITY_OF_MOUTH_SHAPE
GOMF_ACETYLCHOLINE_BINDING	10	0.096535	0.0022508	0.32413	0.38292	GOMF_ACETYLCHOLINE_BINDING
MIR6853_3P	203	0.018123	0.0018938	0.060854	0.38293	MIR6853_3P
BUSSLINGER_DUODENAL_I_CELLS	16	0.069133	0.0020386	0.2322	0.38296	BUSSLINGER_DUODENAL_I_CELLS
HP_MILD_GLOBAL_DEVELOPMENTAL...	79	0.028195	0.0018442	0.09474	0.383	HP_MILD_GLOBAL_DEVELOPMENTAL_DELAY
GOBP_NUCLEAR_TRANSCRIBED_MRN...4	43	0.045569	0.0022012	0.15314	0.38302	GOBP_NUCLEAR_TRANSCRIBED_MRNA_CATABOLIC_PROCESS_NONSENSE_MEDIATED_DECAY
GOBP_PROTEIN_LIPID_COMPLEX_O...	59	0.037183	0.002103	0.12498	0.38304	GOBP_PROTEIN_LIPID_COMPLEX_ORGANIZATION
MIR5687	20	0.061161	0.0020161	0.20562	0.38306	MIR5687
GOBP_FOREBRAIN_MORPHOGENESIS	13	0.073252	0.0019472	0.24648	0.38316	GOBP_FOREBRAIN_MORPHOGENESIS
MODULE_154	69	0.0302	0.0018467	0.10164	0.38319	MODULE_154
GOBP_SINOATRIAL_NODE_CELL_DI...	6	0.092865	0.0016774	0.31254	0.38319	GOBP_SINOATRIAL_NODE_CELL_DIFFERENTIATION
GOBP_PROTEIN_LINEAR_POLYUBIQ...	5	0.10985	0.0018114	0.36985	0.38323	GOBP_PROTEIN_LINEAR_POLYUBIQUITINATION
MIR641	257	0.016565	0.0019447	0.055785	0.38326	MIR641
MIR6778_3P	210	0.017345	0.0018431	0.058428	0.38329	MIR6778_3P
REACTOME_ACTIVATED_NOTCH1_TR...	29	0.044438	0.0017635	0.14974	0.38332	REACTOME_ACTIVATED_NOTCH1_TRANSMITS_SIGNAL_TO_THE_NUCLEUS
HOEK_B_CELL_2011_2012_TIV_AD...1	5	0.10973	0.0018093	0.36987	0.38337	HOEK_B_CELL_2011_2012_TIV_ADULT_1DY_UP
GOBP_AUTOPHAGOSOME_LYSOSOME_...	16	0.067295	0.0019844	0.22688	0.38338	GOBP_AUTOPHAGOSOME_LYSOSOME_FUSION
GOBP_VENTRICULAR_CARDIAC_MUS...1	36	0.046647	0.0020621	0.15727	0.38339	GOBP_VENTRICULAR_CARDIAC_MUSCLE_CELL_ACTION_POTENTIAL
HP_HYPERPIGMENTED_PAPULE	9	0.10675	0.0023612	0.35991	0.38339	HP_HYPERPIGMENTED_PAPULE
WP_SMC1SMC3_ROLE_IN_DNA_DAMA...	11	0.086815	0.0021229	0.29275	0.38341	WP_SMC1SMC3_ROLE_IN_DNA_DAMAGE_CORNELIA_DE_LANGE_SYNDROME
GOBP_MESENDODERM_DEVELOPMENT	9	0.080285	0.0017759	0.27079	0.38343	GOBP_MESENDODERM_DEVELOPMENT
HP_FATIGABLE_WEAKNESS_OF_DIS...	8	0.087795	0.001831	0.29616	0.38345	HP_FATIGABLE_WEAKNESS_OF_DISTAL_LIMB_MUSCLES
TRAVAGLINI_LUNG_SEROUS_CELL	87	0.027516	0.0018883	0.092836	0.38347	TRAVAGLINI_LUNG_SEROUS_CELL
GAUSSMANN_MLL_AF4_FUSION_TAR...6	164	0.020079	0.0018879	0.067752	0.38348	GAUSSMANN_MLL_AF4_FUSION_TARGETS_C_UP
VANDESLUIS_COMMD1_TARGETS_GR...4	16	0.068131	0.002009	0.22995	0.38351	VANDESLUIS_COMMD1_TARGETS_GROUP_4_DN
MIR4669	10	0.079594	0.0018558	0.2687	0.38353	MIR4669
HP_INCREASED_INTRAMYOCELLULA...	19	0.058717	0.0018866	0.19826	0.38355	HP_INCREASED_INTRAMYOCELLULAR_LIPID_DROPLETS
GOBP_C4_DICARBOXYLATE_TRANSP...	28	0.048248	0.0018815	0.16295	0.38358	GOBP_C4_DICARBOXYLATE_TRANSPORT
GOBP_POSITIVE_REGULATION_OF_...748	5	0.12872	0.0021224	0.43475	0.38359	GOBP_POSITIVE_REGULATION_OF_TOLL_LIKE_RECEPTOR_7_SIGNALING_PATHWAY
MIR98_3P	712	0.0097432	0.0018799	0.032914	0.38361	MIR98_3P
GOBP_MODULATION_OF_PROCESS_O...	113	0.022579	0.0017647	0.076278	0.38361	GOBP_MODULATION_OF_PROCESS_OF_ANOTHER_ORGANISM
GOBP_NEURAL_PLATE_PATTERN_SP...	9	0.079215	0.0017522	0.26766	0.38364	GOBP_NEURAL_PLATE_PATTERN_SPECIFICATION
RICKMAN_TUMOR_DIFFERENTIATED...2	120	0.023232	0.0018708	0.078547	0.3837	RICKMAN_TUMOR_DIFFERENTIATED_MODERATELY_VS_POORLY_UP
GOMF_PHOSPHOPROTEIN_PHOSPHAT...	259	0.0159	0.0018739	0.05376	0.38371	GOMF_PHOSPHOPROTEIN_PHOSPHATASE_ACTIVITY
MIR1250_3P	501	0.011706	0.0019058	0.039601	0.38377	MIR1250_3P
HOEK_MYELOID_DENDRITIC_CELL_...6	22	0.064203	0.0022196	0.2172	0.38377	HOEK_MYELOID_DENDRITIC_CELL_2011_2012_TIV_ADULT_7DY_UP
MIR4681	5	0.088296	0.0014559	0.29875	0.38379	MIR4681
WP_INFLUENCE_OF_LAMINOPATHIE...	35	0.042341	0.0018456	0.14327	0.3838	WP_INFLUENCE_OF_LAMINOPATHIES_ON_WNT_SIGNALING
GOBP_NEGATIVE_REGULATION_OF_...584	14	0.069929	0.001929	0.23662	0.3838	GOBP_NEGATIVE_REGULATION_OF_SIGNALING_RECEPTOR_ACTIVITY
BIOCARTA_DEATH_PATHWAY	29	0.0469	0.0018612	0.15871	0.38381	BIOCARTA_DEATH_PATHWAY
GOBP_DIACYLGLYCEROL_BIOSYNTH...	7	0.11624	0.0022677	0.39338	0.38382	GOBP_DIACYLGLYCEROL_BIOSYNTHETIC_PROCESS
SMN1_SMN2_TARGET_GENES	668	0.010047	0.0018801	0.034024	0.38388	SMN1_SMN2_TARGET_GENES
ZHENG_GLIOBLASTOMA_PLASTICIT...1	60	0.035523	0.002026	0.1203	0.38389	ZHENG_GLIOBLASTOMA_PLASTICITY_DN
GOMF_HEXOSYLTRANSFERASE_ACTI...	193	0.020289	0.0020678	0.068737	0.38394	GOMF_HEXOSYLTRANSFERASE_ACTIVITY
GOBP_NEGATIVE_REGULATION_OF_...401	221	0.017587	0.0019166	0.059592	0.38395	GOBP_NEGATIVE_REGULATION_OF_MITOTIC_CELL_CYCLE
HP_TESTICULAR_ATROPHY	16	0.062963	0.0018566	0.21344	0.384	HP_TESTICULAR_ATROPHY
GSE360_DC_VS_MAC_B_MALAYI_HI...1	188	0.019016	0.0019131	0.064495	0.38406	GSE360_DC_VS_MAC_B_MALAYI_HIGH_DOSE_DN
GOBP_MELANOCYTE_DIFFERENTIAT...	24	0.057317	0.0020696	0.19442	0.38407	GOBP_MELANOCYTE_DIFFERENTIATION
HP_RHIZOMELIA	64	0.031197	0.0018374	0.10583	0.38408	HP_RHIZOMELIA
BIOCARTA_CELLCYCLE_PATHWAY	23	0.06183	0.0021855	0.20986	0.38414	BIOCARTA_CELLCYCLE_PATHWAY
MIR181B_2_3P_MIR181B_3P	212	0.01785	0.0019058	0.060621	0.38421	MIR181B_2_3P_MIR181B_3P
DESCARTES_FETAL_PLACENTA_PAE...	138	0.021356	0.0018433	0.072538	0.38422	DESCARTES_FETAL_PLACENTA_PAEP_MECOM_POSITIVE_CELLS
GOBP_ALDEHYDE_BIOSYNTHETIC_P...	16	0.06432	0.0018966	0.21855	0.38427	GOBP_ALDEHYDE_BIOSYNTHETIC_PROCESS
GOBP_MYELOID_PROGENITOR_CELL...	10	0.083776	0.0019533	0.28467	0.38427	GOBP_MYELOID_PROGENITOR_CELL_DIFFERENTIATION
GOBP_LENS_FIBER_CELL_MORPHOG...	7	0.083127	0.0016217	0.28254	0.3843	GOBP_LENS_FIBER_CELL_MORPHOGENESIS
GSE11057_CD4_CENT_MEM_VS_PBM...1	184	0.019514	0.0019424	0.066418	0.38446	GSE11057_CD4_CENT_MEM_VS_PBMC_DN
REACTOME_SIALIC_ACID_METABOL...	32	0.044488	0.0018544	0.15144	0.38447	REACTOME_SIALIC_ACID_METABOLISM
GOBP_REGULATION_OF_VASOCONST...	62	0.034061	0.0019746	0.11594	0.38447	GOBP_REGULATION_OF_VASOCONSTRICTION
GOLDRATH_HOMEOSTATIC_PROLIFE...	144	0.021673	0.0019105	0.073786	0.38449	GOLDRATH_HOMEOSTATIC_PROLIFERATION
GOCC_TRANS_GOLGI_NETWORK_TRA...2	21	0.05366	0.0018125	0.18275	0.38452	GOCC_TRANS_GOLGI_NETWORK_TRANSPORT_VESICLE_MEMBRANE
GSE17974_CTRL_VS_ACT_IL4_AND...13	193	0.018791	0.0019152	0.064012	0.38455	GSE17974_CTRL_VS_ACT_IL4_AND_ANTI_IL12_4H_CD4_TCELL_DN
GOCC_GAP_JUNCTION	25	0.04863	0.001792	0.16573	0.3846	GOCC_GAP_JUNCTION
KEGG_LIMONENE_AND_PINENE_DEG...	10	0.10269	0.0023944	0.35007	0.38463	KEGG_LIMONENE_AND_PINENE_DEGRADATION
GOBP_EPITHELIAL_CILIUM_MOVEM...	12	0.082011	0.0020945	0.2797	0.38468	GOBP_EPITHELIAL_CILIUM_MOVEMENT_INVOLVED_IN_DETERMINATION_OF_LEFT_RIGHT_ASYMMETRY
HAY_BONE_MARROW_FOLLICULAR_B...	130	0.022779	0.0019086	0.077713	0.38472	HAY_BONE_MARROW_FOLLICULAR_B_CELL
GSE24634_TEFF_VS_TCONV_DAY5_...1	184	0.018674	0.0018588	0.063749	0.38479	GSE24634_TEFF_VS_TCONV_DAY5_IN_CULTURE_DN
VALK_AML_WITH_EVI1	19	0.067466	0.0021677	0.23033	0.3848	VALK_AML_WITH_EVI1
PAX8_01	37	0.042308	0.0018961	0.14444	0.3848	PAX8_01
YAO_TEMPORAL_RESPONSE_TO_PRO...5	77	0.027789	0.0017947	0.094895	0.38482	YAO_TEMPORAL_RESPONSE_TO_PROGESTERONE_CLUSTER_12
REACTOME_CRISTAE_FORMATION	30	0.04944	0.0019955	0.16887	0.38485	REACTOME_CRISTAE_FORMATION
GSE36826_NORMAL_VS_STAPH_AUR...1	192	0.018831	0.0019143	0.064358	0.38492	GSE36826_NORMAL_VS_STAPH_AUREUS_INF_IL1R_KO_SKIN_DN
WP_APOPTOSIS	83	0.027225	0.0018251	0.09307	0.38495	WP_APOPTOSIS
TCGATGG_MIR213	5	0.12332	0.0020334	0.42169	0.38498	TCGATGG_MIR213
HP_J_SHAPED_SELLA_TURCICA	11	0.073375	0.0017942	0.25091	0.38498	HP_J_SHAPED_SELLA_TURCICA
WP_SPINAL_CORD_INJURY	114	0.02378	0.0018668	0.081326	0.38499	WP_SPINAL_CORD_INJURY
GSE45365_HEALTHY_VS_MCMV_INF...4	169	0.01838	0.0017541	0.062863	0.385	GSE45365_HEALTHY_VS_MCMV_INFECTION_CD11B_DC_IFNAR_KO_DN
REACTOME_SIGNALING_BY_NTRK2_...	24	0.052866	0.0019088	0.18086	0.38503	REACTOME_SIGNALING_BY_NTRK2_TRKB
HP_THENAR_MUSCLE_ATROPHY	15	0.09044	0.0025822	0.30964	0.38511	HP_THENAR_MUSCLE_ATROPHY
MODULE_101	9	0.082219	0.0018187	0.2815	0.38512	MODULE_101
GSE32423_CTRL_VS_IL7_MEMORY_...2	189	0.018093	0.001825	0.061964	0.38515	GSE32423_CTRL_VS_IL7_MEMORY_CD8_TCELL_UP
GSE14413_UNSTIM_VS_IFNB_STIM...1	114	0.023587	0.0018516	0.080815	0.3852	GSE14413_UNSTIM_VS_IFNB_STIM_L929_CELLS_DN
GOBP_REGULATION_OF_VESICLE_M...	523	0.011161	0.0018555	0.038266	0.38527	GOBP_REGULATION_OF_VESICLE_MEDIATED_TRANSPORT
GOBP_PLASMINOGEN_ACTIVATION	25	0.059313	0.0021857	0.20341	0.3853	GOBP_PLASMINOGEN_ACTIVATION
GSE25088_IL4_VS_IL4_AND_ROSI...3	185	0.01858	0.0018544	0.063727	0.38531	GSE25088_IL4_VS_IL4_AND_ROSIGLITAZONE_STIM_STAT6_KO_MACROPHAGE_DAY10_DN
MYOCD_TARGET_GENES	1199	0.0076643	0.0018924	0.026289	0.38532	MYOCD_TARGET_GENES
HP_CONJUNCTIVAL_HYPEREMIA	7	0.092896	0.0018123	0.31866	0.38533	HP_CONJUNCTIVAL_HYPEREMIA
CHOW_RASSF1_TARGETS_UP	25	0.057425	0.0021161	0.19701	0.38534	CHOW_RASSF1_TARGETS_UP
TERT_TARGET_GENES	75	0.030449	0.0019408	0.10448	0.38536	TERT_TARGET_GENES
GSE46606_UNSTIM_VS_CD40L_IL2...15	186	0.018058	0.0018071	0.061963	0.38536	GSE46606_UNSTIM_VS_CD40L_IL2_IL5_DAY3_STIMULATED_BCELL_DN
RICKMAN_HEAD_AND_NECK_CANCER...4	31	0.041884	0.0017184	0.14375	0.38539	RICKMAN_HEAD_AND_NECK_CANCER_D
REACTOME_MITF_M_REGULATED_ME...	158	0.020191	0.0018637	0.069305	0.3854	REACTOME_MITF_M_REGULATED_MELANOCYTE_DEVELOPMENT
GSE10240_CTRL_VS_IL22_STIM_P...1	196	0.01848	0.0018979	0.063501	0.38552	GSE10240_CTRL_VS_IL22_STIM_PRIMARY_BRONCHIAL_EPITHELIAL_CELLS_DN
GSE39110_UNTREATED_VS_IL2_TR...1	196	0.018382	0.0018879	0.063174	0.38554	GSE39110_UNTREATED_VS_IL2_TREATED_CD8_TCELL_DAY3_POST_IMMUNIZATION_DN
GOBP_REGULATION_OF_TUBE_SIZE	150	0.021119	0.0018998	0.07259	0.38555	GOBP_REGULATION_OF_TUBE_SIZE
GSE20198_UNTREATED_VS_IL12_I...1	192	0.018525	0.0018832	0.06368	0.38556	GSE20198_UNTREATED_VS_IL12_IL18_TREATED_ACT_CD4_TCELL_DN
GOMF_MICROTUBULE_SEVERING_AT...	9	0.083924	0.0018564	0.28857	0.38559	GOMF_MICROTUBULE_SEVERING_ATPASE_ACTIVITY
MIR10393_3P	104	0.02485	0.0018637	0.085449	0.3856	MIR10393_3P
GSE21927_GMCSF_IL6_VS_GMCSF_...2	163	0.018734	0.0017561	0.064434	0.38562	GSE21927_GMCSF_IL6_VS_GMCSF_GCSF_TREATED_BONE_MARROW_UP
BARX2_TARGET_GENES	1624	0.0067585	0.0019179	0.023246	0.38563	BARX2_TARGET_GENES
WAKASUGI_HAVE_ZNF143_BINDING...	52	0.035148	0.0018666	0.12092	0.38565	WAKASUGI_HAVE_ZNF143_BINDING_SITES
DAZARD_RESPONSE_TO_UV_SCC_DN	112	0.022896	0.0017816	0.078784	0.38567	DAZARD_RESPONSE_TO_UV_SCC_DN
HP_CEREBRAL_DYSMYELINATION	19	0.054457	0.0017497	0.18751	0.38575	HP_CEREBRAL_DYSMYELINATION
RADMACHER_AML_PROGNOSIS	77	0.028168	0.0018191	0.096997	0.38576	RADMACHER_AML_PROGNOSIS
GOBP_RESPONSE_TO_YEAST	14	0.069382	0.0019139	0.23905	0.38582	GOBP_RESPONSE_TO_YEAST
MIR3912_5P	85	0.028155	0.00191	0.097017	0.38583	MIR3912_5P
HP_CHRONIC_HEPATITIS	12	0.081048	0.0020699	0.27933	0.38585	HP_CHRONIC_HEPATITIS
GOBP_RESCUE_OF_STALLED_RIBOS...	35	0.043646	0.0019025	0.15049	0.3859	GOBP_RESCUE_OF_STALLED_RIBOSOME
KEGG_MEDICUS_VARIANT_MUTATIO...51	8	0.073013	0.0015227	0.25177	0.38591	KEGG_MEDICUS_VARIANT_MUTATION_CAUSED_ABERRANT_PSEN1_TO_ANTEROGRADE_AXONAL_TRANSPORT
GSE24142_DN2_VS_DN3_THYMOCYT...3	198	0.017408	0.0017968	0.06004	0.38593	GSE24142_DN2_VS_DN3_THYMOCYTE_DN
WP_RAS_SIGNALING	172	0.02003	0.0019283	0.069089	0.38594	WP_RAS_SIGNALING
GOCC_REPLISOME	23	0.050623	0.0017894	0.17461	0.38594	GOCC_REPLISOME
GOBP_MIDGUT_DEVELOPMENT	11	0.07767	0.0018993	0.26794	0.38596	GOBP_MIDGUT_DEVELOPMENT
REACTOME_LYSOSOME_VESICLE_BI...	34	0.045773	0.0019666	0.15799	0.38601	REACTOME_LYSOSOME_VESICLE_BIOGENESIS
GSE22886_TCELL_VS_BCELL_NAIV...1	186	0.018127	0.001814	0.062561	0.38601	GSE22886_TCELL_VS_BCELL_NAIVE_DN
STOSSI_RESPONSE_TO_ESTRADIOL	44	0.037704	0.0018423	0.13018	0.38605	STOSSI_RESPONSE_TO_ESTRADIOL
CONRAD_STEM_CELL	36	0.042899	0.0018965	0.14816	0.38608	CONRAD_STEM_CELL
HP_ABNORMALITY_OF_THE_ANTERI...	8	0.10267	0.0021412	0.35476	0.38614	HP_ABNORMALITY_OF_THE_ANTERIOR_COMMISSURE
CARRILLOREIXACH_14Q32OVEREXP...	2	0.20568	0.0021451	0.71134	0.38624	CARRILLOREIXACH_14Q32OVEREXPRESSION_IN_HEPATOBLASTOMA
MIR4764_3P	66	0.032589	0.0019491	0.11282	0.38634	MIR4764_3P
ZNF282_TARGET_GENES	878	0.0087913	0.0018747	0.030446	0.38639	ZNF282_TARGET_GENES
MIR2682_3P	67	0.031217	0.0018811	0.10813	0.3864	MIR2682_3P
HP_MUSCLE_FIBER_CYTOPLASMATI...	33	0.042431	0.001796	0.14699	0.38642	HP_MUSCLE_FIBER_CYTOPLASMATIC_INCLUSION_BODIES
REACTOME_FORMATION_OF_LATERA...	4	0.1435	0.0021165	0.49735	0.38647	REACTOME_FORMATION_OF_LATERAL_PLATE_MESODERM
GOBP_UROGENITAL_SYSTEM_DEVEL...	64	0.032907	0.0019381	0.11405	0.38647	GOBP_UROGENITAL_SYSTEM_DEVELOPMENT
HP_INCREASED_NEURONAL_AUTOFL...	8	0.092852	0.0019365	0.32184	0.38648	HP_INCREASED_NEURONAL_AUTOFLUORESCENT_LIPOPIGMENT
GSE21546_WT_VS_SAP1A_KO_AND_...1	192	0.018092	0.0018392	0.062707	0.38648	GSE21546_WT_VS_SAP1A_KO_AND_ELK1_KO_ANTI_CD3_STIM_DP_THYMOCYTES_DN
GSE34006_UNTREATED_VS_A2AR_A...2	193	0.018075	0.0018422	0.062669	0.38651	GSE34006_UNTREATED_VS_A2AR_AGONIST_TREATED_TREG_UP
HP_APLASIA_HYPOPLASIA_OF_THE...32	37	0.042673	0.0019124	0.14806	0.38659	HP_APLASIA_HYPOPLASIA_OF_THE_HALLUX
GSE27786_LSK_VS_NKTCELL_UP	196	0.018044	0.0018531	0.062632	0.38664	GSE27786_LSK_VS_NKTCELL_UP
FREAC7_01	191	0.018971	0.0019235	0.065873	0.38668	FREAC7_01
MIR6814_3P_MIR6872_5P	7	0.079663	0.0015541	0.27668	0.3867	MIR6814_3P_MIR6872_5P
GOMF_TRANSMEMBRANE_RECEPTOR_...5	19	0.064013	0.0020568	0.22233	0.38671	GOMF_TRANSMEMBRANE_RECEPTOR_PROTEIN_TYROSINE_KINASE_ACTIVATOR_ACTIVITY
REACTOME_PCNA_DEPENDENT_LONG...	21	0.060807	0.0020539	0.21122	0.38672	REACTOME_PCNA_DEPENDENT_LONG_PATCH_BASE_EXCISION_REPAIR
HP_SMALL_FOREHEAD	15	0.064602	0.0018445	0.22451	0.38677	HP_SMALL_FOREHEAD
GOMF_INTERLEUKIN_6_RECEPTOR_...	7	0.095172	0.0018567	0.33078	0.38678	GOMF_INTERLEUKIN_6_RECEPTOR_BINDING
GSE12198_CTRL_VS_HIGH_IL2_ST...1	196	0.01777	0.001825	0.061777	0.38681	GSE12198_CTRL_VS_HIGH_IL2_STIM_NK_CELL_DN
GOMF_CYTOKINE_RECEPTOR_ACTIV...	91	0.027291	0.0019152	0.094907	0.38685	GOMF_CYTOKINE_RECEPTOR_ACTIVITY
GOBP_MYELOID_CELL_HOMEOSTASIS	183	0.019428	0.0019287	0.067629	0.38695	GOBP_MYELOID_CELL_HOMEOSTASIS
GSE28726_NAIVE_VS_ACTIVATED_...4	193	0.018854	0.0019216	0.065631	0.38696	GSE28726_NAIVE_VS_ACTIVATED_NKTCELL_UP
GOBP_IMMUNE_RESPONSE_INHIBIT...1	8	0.076945	0.0016047	0.26793	0.38699	GOBP_IMMUNE_RESPONSE_INHIBITING_CELL_SURFACE_RECEPTOR_SIGNALING_PATHWAY
HP_PROMINENT_OCCIPUT	56	0.030984	0.0017074	0.10793	0.38703	HP_PROMINENT_OCCIPUT
TRAVAGLINI_LUNG_PROLIFERATIN...2	916	0.0084996	0.0018493	0.029609	0.38703	TRAVAGLINI_LUNG_PROLIFERATING_MACROPHAGE_CELL
XU_HGF_TARGETS_REPRESSED_BY_...2	9	0.076802	0.0016988	0.26755	0.38704	XU_HGF_TARGETS_REPRESSED_BY_AKT1_UP
MIR4482_3P	469	0.011793	0.0018593	0.041082	0.38704	MIR4482_3P
GAVISH_3CA_METAPROGRAM_MACRO...1	44	0.036873	0.0018017	0.12853	0.3871	GAVISH_3CA_METAPROGRAM_MACROPHAGES_CELL_CYCLE
PPARG_01	47	0.039403	0.0019897	0.13735	0.38711	PPARG_01
GOBP_REGULATION_OF_OSTEOBLAS...1	129	0.022091	0.001844	0.077009	0.38711	GOBP_REGULATION_OF_OSTEOBLAST_DIFFERENTIATION
HP_HYPOPLASTIC_PELVIS	15	0.050828	0.0014512	0.17723	0.38714	HP_HYPOPLASTIC_PELVIS
HU_ANGIOGENESIS_UP	19	0.055144	0.0017718	0.19233	0.38717	HU_ANGIOGENESIS_UP
GOBP_POSITIVE_REGULATION_OF_...287	6	0.12378	0.0022357	0.43174	0.38717	GOBP_POSITIVE_REGULATION_OF_GASTRULATION
MIR5681A	145	0.020555	0.0018182	0.071722	0.38721	MIR5681A
KALMA_E2F1_TARGETS	11	0.076952	0.0018817	0.26851	0.38722	KALMA_E2F1_TARGETS
PID_CDC42_PATHWAY	68	0.030246	0.001836	0.10554	0.38722	PID_CDC42_PATHWAY
GOBP_REGULATION_OF_MORPHOGEN...2	53	0.036467	0.0019551	0.12726	0.38723	GOBP_REGULATION_OF_MORPHOGENESIS_OF_A_BRANCHING_STRUCTURE
GOMF_BILE_ACID_TRANSMEMBRANE...	20	0.060868	0.0020065	0.21244	0.38724	GOMF_BILE_ACID_TRANSMEMBRANE_TRANSPORTER_ACTIVITY
GOBP_REGULATION_OF_TYPE_B_PA...1	9	0.087151	0.0019278	0.30438	0.38732	GOBP_REGULATION_OF_TYPE_B_PANCREATIC_CELL_DEVELOPMENT
HP_SMALL_BASAL_GANGLIA	13	0.07235	0.0019232	0.25271	0.38733	HP_SMALL_BASAL_GANGLIA
HP_SHIELD_CHEST	18	0.064299	0.0020109	0.22467	0.38737	HP_SHIELD_CHEST
GSE369_PRE_VS_POST_IL6_INJEC...6	190	0.018258	0.0018464	0.063794	0.38737	GSE369_PRE_VS_POST_IL6_INJECTION_SOCS3_KO_LIVER_UP
GSE14000_4H_VS_16H_LPS_DC_TR...1	192	0.017432	0.0017721	0.060919	0.38738	GSE14000_4H_VS_16H_LPS_DC_TRANSLATED_RNA_DN
WP_EICOSANOID_METABOLISM_VIA...2	9	0.070028	0.001549	0.24477	0.38741	WP_EICOSANOID_METABOLISM_VIA_CYTOCHROME_P450_MONOOXYGENASES_PATHWAY
GOBP_REGULATION_OF_CELLULAR_...8	16	0.0646	0.0019049	0.22584	0.38743	GOBP_REGULATION_OF_CELLULAR_RESPONSE_TO_HEAT
DESCARTES_FETAL_KIDNEY_LYMPH...	162	0.020234	0.0018909	0.070744	0.38744	DESCARTES_FETAL_KIDNEY_LYMPHOID_CELLS
GOBP_NEGATIVE_REGULATION_OF_...379	2	0.19996	0.0020854	0.69938	0.38748	GOBP_NEGATIVE_REGULATION_OF_MATRIX_METALLOPEPTIDASE_SECRETION
REACTOME_PYRIMIDINE_CATABOLI...	12	0.077253	0.001973	0.27024	0.38749	REACTOME_PYRIMIDINE_CATABOLISM
DURANTE_ADULT_OLFACTORY_NEUR...1	30	0.044064	0.0017785	0.15416	0.38751	DURANTE_ADULT_OLFACTORY_NEUROEPITHELIUM_BOWMANS_GLAND
KUMAR_TARGETS_OF_MLL_AF9_FUS...	381	0.012543	0.0017868	0.043889	0.38752	KUMAR_TARGETS_OF_MLL_AF9_FUSION
WP_ASPIRIN_AND_MIRNAS	10	0.073371	0.0017107	0.25679	0.38755	WP_ASPIRIN_AND_MIRNAS
GOBP_NEGATIVE_REGULATION_OF_...540	13	0.078739	0.002093	0.27561	0.38756	GOBP_NEGATIVE_REGULATION_OF_PROTEIN_TYROSINE_KINASE_ACTIVITY
GAUSSMANN_MLL_AF4_FUSION_TAR...3	8	0.088584	0.0018474	0.31012	0.38758	GAUSSMANN_MLL_AF4_FUSION_TARGETS_B_DN
GSE27786_CD8_TCELL_VS_ERYTHR...2	188	0.016793	0.0016894	0.058814	0.38762	GSE27786_CD8_TCELL_VS_ERYTHROBLAST_UP
HP_SCLEROSING_CHOLANGITIS	14	0.066313	0.0018292	0.23226	0.38763	HP_SCLEROSING_CHOLANGITIS
GOBP_HISTONE_MRNA_METABOLIC_...	24	0.056979	0.0020573	0.19961	0.38765	GOBP_HISTONE_MRNA_METABOLIC_PROCESS
HP_FETAL_ANOMALY	541	0.010863	0.0018358	0.038065	0.38768	HP_FETAL_ANOMALY
HP_WIDELY_SPACED_PRIMARY_TEE...	6	0.10468	0.0018908	0.36682	0.38768	HP_WIDELY_SPACED_PRIMARY_TEETH
HP_RENAL_MALROTATION	7	0.10832	0.0021131	0.37963	0.3877	HP_RENAL_MALROTATION
GOMF_LIGASE_ACTIVITY_FORMING...2	49	0.034042	0.0017551	0.1194	0.38778	GOMF_LIGASE_ACTIVITY_FORMING_CARBON_NITROGEN_BONDS
HP_NUCHAL_RIGIDITY	12	0.069398	0.0017724	0.24348	0.38781	HP_NUCHAL_RIGIDITY
GOMF_HEPARAN_SULFATE_PROTEOG...	18	0.056493	0.0017668	0.19832	0.38788	GOMF_HEPARAN_SULFATE_PROTEOGLYCAN_BINDING
WATANABE_RECTAL_CANCER_RADIO...1	91	0.025315	0.0017766	0.088882	0.38789	WATANABE_RECTAL_CANCER_RADIOTHERAPY_RESPONSIVE_DN
GOBP_POSITIVE_REGULATION_OF_...526	148	0.021296	0.001903	0.074771	0.38789	GOBP_POSITIVE_REGULATION_OF_NEURON_PROJECTION_DEVELOPMENT
MYOGENIN_Q6	248	0.016585	0.0019132	0.058239	0.38791	MYOGENIN_Q6
MIR4463	81	0.027803	0.0018413	0.097657	0.38794	MIR4463
CHIN_BREAST_CANCER_COPY_NUMB...1	10	0.098437	0.0022951	0.34582	0.38796	CHIN_BREAST_CANCER_COPY_NUMBER_DN
GOBP_REGULATION_OF_GLYCOLYTI...	50	0.033723	0.0017563	0.11852	0.388	GOBP_REGULATION_OF_GLYCOLYTIC_PROCESS
HP_NEOPLASM_OF_THE_SKELETAL_...	100	0.023941	0.0017609	0.084137	0.388	HP_NEOPLASM_OF_THE_SKELETAL_SYSTEM
GSE24574_BCL6_HIGH_TFH_VS_NA...1	195	0.017418	0.0017843	0.061235	0.38804	GSE24574_BCL6_HIGH_TFH_VS_NAIVE_CD4_TCELL_DN
GSE27786_NKTCELL_VS_NEUTROPH...2	193	0.017798	0.0018139	0.062587	0.38806	GSE27786_NKTCELL_VS_NEUTROPHIL_UP
HP_VIRAL_ENCEPHALITIS	12	0.064385	0.0016444	0.22654	0.38813	HP_VIRAL_ENCEPHALITIS
GSE16385_ROSIGLITAZONE_IFNG_...1	197	0.017654	0.0018176	0.062128	0.38815	GSE16385_ROSIGLITAZONE_IFNG_TNF_VS_IL4_STIM_MACROPHAGE_DN
KEGG_MEDICUS_VARIANT_MUTATIO...80	17	0.045106	0.001371	0.15878	0.38818	KEGG_MEDICUS_VARIANT_MUTATION_INACTIVATED_PRKAR1A_TO_ACTH_CORTISOL_SIGNALING_PATHWAY
GOBP_FATTY_ACID_OMEGA_OXIDAT...	6	0.099809	0.0018028	0.35137	0.38818	GOBP_FATTY_ACID_OMEGA_OXIDATION
GOBP_PHOTOPERIODISM	28	0.040711	0.0015875	0.14332	0.38818	GOBP_PHOTOPERIODISM
HP_HAND_MUSCLE_ATROPHY	56	0.034811	0.0019183	0.12254	0.38818	HP_HAND_MUSCLE_ATROPHY
ROY_WOUND_BLOOD_VESSEL_UP	47	0.036316	0.0018338	0.12788	0.38821	ROY_WOUND_BLOOD_VESSEL_UP
KEGG_MEDICUS_VARIANT_TEL_AML...	10	0.079318	0.0018494	0.2793	0.38821	KEGG_MEDICUS_VARIANT_TEL_AML1_FUSION_TO_TRANSCRIPTIONAL_REPRESSION
REACTOME_EPIGENETIC_REGULATI...1	152	0.02203	0.0019948	0.07758	0.38822	REACTOME_EPIGENETIC_REGULATION_BY_WDR5_CONTAINING_HISTONE_MODIFYING_COMPLEXES
MELLMAN_TUT1_TARGETS_UP	18	0.058875	0.0018413	0.20736	0.38824	MELLMAN_TUT1_TARGETS_UP
AGTCTTA_MIR499	74	0.028897	0.0018296	0.10182	0.38828	AGTCTTA_MIR499
GSE3203_INFLUENZA_INF_VS_IFN...2	196	0.017871	0.0018354	0.062972	0.38828	GSE3203_INFLUENZA_INF_VS_IFNB_TREATED_LN_BCELL_UP
REACTOME_MINERALOCORTICOID_B...	5	0.08817	0.0014538	0.31073	0.3883	REACTOME_MINERALOCORTICOID_BIOSYNTHESIS
WANG_ESOPHAGUS_CANCER_VS_NOR...2	111	0.023591	0.0018275	0.083144	0.38831	WANG_ESOPHAGUS_CANCER_VS_NORMAL_UP
QUEREC_MODEL_PBMC_YF_17D_VAC...1	47	0.031523	0.0015918	0.1111	0.38831	QUEREC_MODEL_PBMC_YF_17D_VACCINE_AGE_18_45YO_3DY_PREDICTIVE
GOBP_MYELOID_CELL_ACTIVATION...	95	0.024585	0.0017627	0.086666	0.38833	GOBP_MYELOID_CELL_ACTIVATION_INVOLVED_IN_IMMUNE_RESPONSE
GSE360_CTRL_VS_B_MALAYI_HIGH...2	190	0.018204	0.0018411	0.064189	0.38836	GSE360_CTRL_VS_B_MALAYI_HIGH_DOSE_DC_UP
GOBP_GLYCEROPHOSPHOLIPID_CAT...	33	0.044325	0.0018762	0.15631	0.38837	GOBP_GLYCEROPHOSPHOLIPID_CATABOLIC_PROCESS
WP_MIRNAS_INVOLVED_IN_DNA_DA...	15	0.060285	0.0017213	0.21264	0.3884	WP_MIRNAS_INVOLVED_IN_DNA_DAMAGE_RESPONSE
GOMF_PROTEIN_FOLDING_CHAPERO...2	132	0.021544	0.0018189	0.075997	0.3884	GOMF_PROTEIN_FOLDING_CHAPERONE_BINDING
FRASOR_RESPONSE_TO_ESTRADIOL...1	74	0.029102	0.0018426	0.10272	0.38847	FRASOR_RESPONSE_TO_ESTRADIOL_DN
GOBP_PROTEIN_LOCALIZATION_TO...19	15	0.064604	0.0018446	0.22814	0.38852	GOBP_PROTEIN_LOCALIZATION_TO_CONDENSED_CHROMOSOME
GOBP_EXTRAEMBRYONIC_MEMBRANE...	13	0.068664	0.0018252	0.24258	0.38857	GOBP_EXTRAEMBRYONIC_MEMBRANE_DEVELOPMENT
GOBP_CELLULAR_RESPONSE_TO_MU...	10	0.076013	0.0017723	0.26868	0.38862	GOBP_CELLULAR_RESPONSE_TO_MURAMYL_DIPEPTIDE
MIR297	142	0.020936	0.0018329	0.07401	0.38863	MIR297
JIANG_AGING_CEREBRAL_CORTEX_...1	48	0.039911	0.0020367	0.14112	0.38866	JIANG_AGING_CEREBRAL_CORTEX_DN
MIR5187_3P	98	0.027192	0.00198	0.096146	0.38866	MIR5187_3P
GOBP_NEGATIVE_REGULATION_OF_...205	41	0.037748	0.0017806	0.13347	0.38866	GOBP_NEGATIVE_REGULATION_OF_ENDOTHELIAL_CELL_PROLIFERATION
GAVISH_3CA_METAPROGRAM_ENDOT...12	49	0.037425	0.0019295	0.13235	0.38868	GAVISH_3CA_METAPROGRAM_ENDOTHELIAL_INTERFERON
GOBP_GDP_L_FUCOSE_METABOLIC_...	7	0.077517	0.0015123	0.27427	0.38873	GOBP_GDP_L_FUCOSE_METABOLIC_PROCESS
HP_HITCHHIKER_THUMB	8	0.073073	0.001524	0.25854	0.38873	HP_HITCHHIKER_THUMB
GOBP_PYRIMIDINE_RIBONUCLEOTI...1	24	0.04999	0.001805	0.17695	0.38878	GOBP_PYRIMIDINE_RIBONUCLEOTIDE_BIOSYNTHETIC_PROCESS
GSE33424_CD161_INT_VS_NEG_CD...2	197	0.016379	0.0016863	0.058048	0.38891	GSE33424_CD161_INT_VS_NEG_CD8_TCELL_UP
GOBP_CELL_SURFACE_RECEPTOR_S...3	144	0.020311	0.0017905	0.072029	0.38898	GOBP_CELL_SURFACE_RECEPTOR_SIGNALING_PATHWAY_VIA_STAT
FIGUEROA_AML_METHYLATION_CLU...8	107	0.022617	0.0017204	0.080264	0.38906	FIGUEROA_AML_METHYLATION_CLUSTER_4_UP
FISCHER_G1_S_CELL_CYCLE	196	0.018987	0.0019499	0.067388	0.38907	FISCHER_G1_S_CELL_CYCLE
MIR8485	1002	0.0078819	0.0017892	0.027975	0.38907	MIR8485
HP_INCREASED_LDL_CHOLESTEROL...	33	0.045872	0.0019417	0.16284	0.38909	HP_INCREASED_LDL_CHOLESTEROL_CONCENTRATION
GOBP_REGULATION_OF_CHROMOSOM...1	14	0.073544	0.0020287	0.26113	0.38911	GOBP_REGULATION_OF_CHROMOSOME_CONDENSATION
GSE20715_0H_VS_6H_OZONE_TLR4...2	189	0.017222	0.0017372	0.061147	0.38911	GSE20715_0H_VS_6H_OZONE_TLR4_KO_LUNG_UP
GOBP_RHYTHMIC_BEHAVIOR	48	0.034764	0.001774	0.12344	0.38912	GOBP_RHYTHMIC_BEHAVIOR
KIM_TIAL1_TARGETS	31	0.038651	0.0015858	0.13727	0.38914	KIM_TIAL1_TARGETS
DEURIG_T_CELL_PROLYMPHOCYTIC...1	305	0.01391	0.0017767	0.049417	0.38917	DEURIG_T_CELL_PROLYMPHOCYTIC_LEUKEMIA_DN
HP_MILD_POSTNATAL_GROWTH_RET...	17	0.059814	0.001818	0.2126	0.38923	HP_MILD_POSTNATAL_GROWTH_RETARDATION
MIR6128	165	0.019411	0.0018306	0.069012	0.38925	MIR6128
HP_PNEUMOCYSTIS_JIROVECII_PN...	10	0.069583	0.0016224	0.24737	0.38925	HP_PNEUMOCYSTIS_JIROVECII_PNEUMONIA
GOBP_CELL_SURFACE_RECEPTOR_S...1	6	0.086717	0.0015663	0.30835	0.38927	GOBP_CELL_SURFACE_RECEPTOR_SIGNALING_PATHWAY_INVOLVED_IN_HEART_DEVELOPMENT
DORN_ADENOVIRUS_INFECTION_48...1	39	0.039464	0.0018157	0.14037	0.3893	DORN_ADENOVIRUS_INFECTION_48HR_DN
GOBP_COBALAMIN_TRANSPORT	9	0.080232	0.0017747	0.28546	0.38933	GOBP_COBALAMIN_TRANSPORT
GOCC_PROTEIN_LIPID_COMPLEX	40	0.037136	0.0017303	0.13216	0.38936	GOCC_PROTEIN_LIPID_COMPLEX
GOBP_FATTY_ACID_TRANSMEMBRAN...	20	0.048617	0.0016026	0.17304	0.38937	GOBP_FATTY_ACID_TRANSMEMBRANE_TRANSPORT
GOBP_SNRNA_TRANSCRIPTION_BY_...1	16	0.059274	0.0017479	0.21109	0.38943	GOBP_SNRNA_TRANSCRIPTION_BY_RNA_POLYMERASE_II
GSE14769_UNSTIM_VS_360MIN_LP...1	195	0.01707	0.0017486	0.060794	0.38944	GSE14769_UNSTIM_VS_360MIN_LPS_BMDM_DN
MIR6746_5P	5	0.13684	0.0022563	0.48744	0.38946	MIR6746_5P
ZHAN_V1_LATE_DIFFERENTIATION...2	32	0.047659	0.0019866	0.16978	0.38947	ZHAN_V1_LATE_DIFFERENTIATION_GENES_UP
MIR4716_3P	83	0.027945	0.0018734	0.099572	0.38949	MIR4716_3P
MIR4497	8	0.064153	0.0013379	0.22862	0.38951	MIR4497
REACTOME_RHO_GTPASES_ACTIVAT...4	11	0.070628	0.0017271	0.25185	0.38957	REACTOME_RHO_GTPASES_ACTIVATE_KTN1
GOMF_PHOSPHOLIPASE_ACTIVITY	140	0.021856	0.0019	0.078003	0.38966	GOMF_PHOSPHOLIPASE_ACTIVITY
LET_7D_5P	344	0.013611	0.0018443	0.048603	0.38973	LET_7D_5P
GOBP_MAINTENANCE_OF_POSTSYNA...2	11	0.079334	0.00194	0.2833	0.38973	GOBP_MAINTENANCE_OF_POSTSYNAPTIC_SPECIALIZATION_STRUCTURE
KAMIKUBO_MYELOID_MN1_NETWORK	18	0.062756	0.0019627	0.22418	0.38977	KAMIKUBO_MYELOID_MN1_NETWORK
KEGG_MEDICUS_VARIANT_MUTATIO...76	19	0.043295	0.0013911	0.15466	0.38977	KEGG_MEDICUS_VARIANT_MUTATION_INACTIVATED_PDE11A_PDE8B_TO_ACTH_CORTISOL_SIGNALING_PATHWAY
HP_TYPE_1_MUSCLE_FIBER_PREDO...	64	0.030654	0.0018055	0.10952	0.38978	HP_TYPE_1_MUSCLE_FIBER_PREDOMINANCE
GOMF_PHOSPHATIDYLINOSITOL_3_...2	7	0.10626	0.0020729	0.37965	0.38979	GOMF_PHOSPHATIDYLINOSITOL_3_4_5_TRISPHOSPHATE_5_PHOSPHATASE_ACTIVITY
HP_WEAK_CRY	50	0.033248	0.0017315	0.11879	0.38979	HP_WEAK_CRY
MODULE_119	134	0.020998	0.0017861	0.075065	0.38984	MODULE_119
MODULE_274	79	0.026792	0.0017525	0.09578	0.38984	MODULE_274
GOMF_ALKANE_1_MONOOXYGENASE_...	5	0.094605	0.0015599	0.33818	0.38984	GOMF_ALKANE_1_MONOOXYGENASE_ACTIVITY
GSE10273_HIGH_VS_LOW_IL7_TRE...1	185	0.018222	0.0018187	0.065144	0.38985	GSE10273_HIGH_VS_LOW_IL7_TREATED_IRF4_8_NULL_PRE_BCELL_DN
HP_PSORIASIFORM_DERMATITIS	30	0.044559	0.0017985	0.15935	0.38988	HP_PSORIASIFORM_DERMATITIS
GOBP_MEMBRANE_REPOLARIZATION...1	31	0.046969	0.0019271	0.168	0.3899	GOBP_MEMBRANE_REPOLARIZATION_DURING_ACTION_POTENTIAL
GOBP_EMBRYO_DEVELOPMENT_ENDI...	698	0.0095358	0.0018224	0.034121	0.38994	GOBP_EMBRYO_DEVELOPMENT_ENDING_IN_BIRTH_OR_EGG_HATCHING
GSE25085_FETAL_LIVER_VS_FETA...1	191	0.017415	0.0017658	0.062328	0.38997	GSE25085_FETAL_LIVER_VS_FETAL_BM_SP4_THYMIC_IMPLANT_DN
REACTOME_TCR_SIGNALING	97	0.025824	0.0018708	0.09245	0.39	REACTOME_TCR_SIGNALING
PATIL_LIVER_CANCER	631	0.010025	0.0018252	0.035912	0.39006	PATIL_LIVER_CANCER
KEGG_MEDICUS_REFERENCE_CHOND...	8	0.072717	0.0015165	0.26048	0.39006	KEGG_MEDICUS_REFERENCE_CHONDROITIN_SULFATE_BIOSYNTHESIS
GOBP_NEGATIVE_REGULATION_OF_...442	70	0.028404	0.0017493	0.10184	0.39016	GOBP_NEGATIVE_REGULATION_OF_NEURON_DIFFERENTIATION
GSE37533_PPARG1_FOXP3_VS_PPA...1	196	0.017117	0.0017579	0.061396	0.3902	GSE37533_PPARG1_FOXP3_VS_PPARG2_FOXP3_TRANSDUCED_CD4_TCELL_DN
MORF_MT4	238	0.015489	0.0017509	0.055594	0.39027	MORF_MT4
HP_PILI_CANALICULI	5	0.10127	0.0016698	0.36378	0.39036	HP_PILI_CANALICULI
HP_SLOWLY_PROGRESSIVE	156	0.019024	0.0017449	0.068333	0.39036	HP_SLOWLY_PROGRESSIVE
HOLLEMAN_ASPARAGINASE_RESIST...2	23	0.053269	0.0018829	0.19141	0.39039	HOLLEMAN_ASPARAGINASE_RESISTANCE_ALL_UP
GCGNNANTTCC_UNKNOWN	123	0.021888	0.0017843	0.078668	0.39042	GCGNNANTTCC_UNKNOWN
WP_HOSTPATHOGEN_INTERACTION_...3	32	0.045055	0.0018781	0.16201	0.39047	WP_HOSTPATHOGEN_INTERACTION_OF_HUMAN_CORONAVIRUSES_INTERFERON_INDUCTION
HP_ABNORMAL_ILIAC_WING_MORPH...	64	0.029216	0.0017208	0.10514	0.39056	HP_ABNORMAL_ILIAC_WING_MORPHOLOGY
HP_RETINAL_THINNING	31	0.042769	0.0017548	0.15394	0.39057	HP_RETINAL_THINNING
HARALAMBIEVA_PBMC_FLUARIX_AG...8	594	0.010089	0.0017839	0.036316	0.39058	HARALAMBIEVA_PBMC_FLUARIX_AGE_50_74YO_CORR_WITH_28D_MEM_B_CELL_RESPONSE_AT_3DY_NEGATIVE
SMCHD1_TARGET_GENES	30	0.045682	0.0018438	0.16445	0.39059	SMCHD1_TARGET_GENES
ZFHX3_TARGET_GENES	1495	0.0066281	0.0018116	0.023859	0.39059	ZFHX3_TARGET_GENES
GSE6674_UNSTIM_VS_CPG_STIM_B...2	142	0.020398	0.0017857	0.073458	0.39063	GSE6674_UNSTIM_VS_CPG_STIM_BCELL_UP
HERNANDEZ_MITOTIC_ARREST_BY_...4	58	0.035899	0.0020131	0.1293	0.39065	HERNANDEZ_MITOTIC_ARREST_BY_DOCETAXEL_2_UP
GOBP_CELLULAR_RESPONSE_TO_ST...3	23	0.052873	0.0018689	0.19045	0.39065	GOBP_CELLULAR_RESPONSE_TO_STEROL
GSE15930_STIM_VS_STIM_AND_IF...3	193	0.016738	0.001706	0.060291	0.39065	GSE15930_STIM_VS_STIM_AND_IFNAB_48H_CD8_T_CELL_DN
GSE28737_WT_VS_BCL6_KO_MARGI...2	185	0.0167	0.0016668	0.060174	0.39069	GSE28737_WT_VS_BCL6_KO_MARGINAL_ZONE_BCELL_UP
GOCC_BASOLATERAL_PLASMA_MEMB...	255	0.01481	0.001732	0.053481	0.39092	GOCC_BASOLATERAL_PLASMA_MEMBRANE
REACTOME_RESOLUTION_OF_D_LOO...1	36	0.038387	0.001697	0.13864	0.39094	REACTOME_RESOLUTION_OF_D_LOOP_STRUCTURES
GOMF_CHONDROITIN_SULFATE_BIN...	9	0.075178	0.0016629	0.27155	0.39095	GOMF_CHONDROITIN_SULFATE_BINDING
GOMF_OXIDOREDUCTASE_ACTIVITY...26	10	0.085796	0.0020004	0.31006	0.391	GOMF_OXIDOREDUCTASE_ACTIVITY_ACTING_ON_PAIRED_DONORS_WITH_OXIDATION_OF_A_PAIR_OF_DONORS_RESULTING_IN_THE_REDUCTION_OF_MOLECULAR_OXYGEN_TO_TWO_MOLECULES_OF_WATER
GOBP_POSITIVE_REGULATION_OF_...147	5	0.10941	0.001804	0.39542	0.39101	GOBP_POSITIVE_REGULATION_OF_CHEMOKINE_C_X_C_MOTIF_LIGAND_1_PRODUCTION
GSE9239_CTRL_VS_TNF_INHIBITO...1	188	0.017352	0.0017457	0.062727	0.39104	GSE9239_CTRL_VS_TNF_INHIBITOR_TREATED_DC_DN
HP_LARGE_JOINT_HYPERMOBILTY	7	0.12317	0.002403	0.44543	0.39107	HP_LARGE_JOINT_HYPERMOBILTY
HP_DECREASED_SERUM_INSULIN_L...	24	0.043003	0.0015527	0.15554	0.39109	HP_DECREASED_SERUM_INSULIN_LIKE_GROWTH_FACTOR_1
MIR6842_5P	149	0.020875	0.0018717	0.075513	0.3911	MIR6842_5P
PULVER_FOREY_CELLCYCLE_ENRIC...3	301	0.013585	0.001724	0.049146	0.39111	PULVER_FOREY_CELLCYCLE_ENRICHED_TFS_G2_M
HALLMARK_HYPOXIA	195	0.017748	0.0018182	0.064224	0.39114	HALLMARK_HYPOXIA
REACTOME_BETA_CATENIN_PHOSPH...	16	0.053551	0.0015791	0.19379	0.39115	REACTOME_BETA_CATENIN_PHOSPHORYLATION_CASCADE
GOBP_MOTOR_LEARNING	7	0.093926	0.0018324	0.34002	0.39118	GOBP_MOTOR_LEARNING
GSE33162_UNTREATED_VS_4H_LPS...4	189	0.018086	0.0018243	0.065499	0.39123	GSE33162_UNTREATED_VS_4H_LPS_STIM_HDAC3_KO_MACROPHAGE_UP
STARK_PREFRONTAL_CORTEX_22Q1...2	184	0.017643	0.0017561	0.063913	0.39126	STARK_PREFRONTAL_CORTEX_22Q11_DELETION_UP
GSE9601_NFKB_INHIBITOR_VS_PI...1	196	0.017577	0.0018052	0.063681	0.39127	GSE9601_NFKB_INHIBITOR_VS_PI3K_INHIBITOR_TREATED_HCMV_INF_MONOCYTE_DN
GSE13493_DP_VS_CD4INTCD8POS_...1	194	0.016849	0.0017216	0.061047	0.39128	GSE13493_DP_VS_CD4INTCD8POS_THYMOCYTE_DN
GOCC_ACTIN_FILAMENT_BUNDLE	96	0.025578	0.0018435	0.092757	0.39137	GOCC_ACTIN_FILAMENT_BUNDLE
HP_PERIORBITAL_EDEMA	100	0.0246	0.0018093	0.089216	0.39138	HP_PERIORBITAL_EDEMA
GOBP_POSITIVE_REGULATION_OF_...670	66	0.030274	0.0018106	0.10982	0.3914	GOBP_POSITIVE_REGULATION_OF_RESPONSE_TO_WOUNDING
GOBP_REGULATION_OF_CRISTAE_F...	5	0.1166	0.0019225	0.42294	0.3914	GOBP_REGULATION_OF_CRISTAE_FORMATION
HP_ABNORMAL_FINGER_FLEXION_C...	20	0.054069	0.0017824	0.19617	0.39142	HP_ABNORMAL_FINGER_FLEXION_CREASE
HP_ABNORMAL_RETINAL_VASCULAR...	259	0.01527	0.0017997	0.055423	0.39146	HP_ABNORMAL_RETINAL_VASCULAR_MORPHOLOGY
GOBP_BRANCH_ELONGATION_INVOL...	6	0.13104	0.0023669	0.47567	0.39147	GOBP_BRANCH_ELONGATION_INVOLVED_IN_MAMMARY_GLAND_DUCT_BRANCHING
MIR5589_5P	71	0.02905	0.0018018	0.10545	0.39148	MIR5589_5P
GOBP_CHOLESTEROL_CATABOLIC_P...	8	0.080469	0.0016782	0.29216	0.3915	GOBP_CHOLESTEROL_CATABOLIC_PROCESS
GSE17186_NAIVE_VS_CD21LOW_TR...2	188	0.01694	0.0017042	0.061508	0.3915	GSE17186_NAIVE_VS_CD21LOW_TRANSITIONAL_BCELL_CORD_BLOOD_UP
MIR6884_5P	140	0.019415	0.0016877	0.070542	0.39157	MIR6884_5P
GOCC_PROTEIN_FOLDING_CHAPERO...	40	0.039736	0.0018514	0.14444	0.39162	GOCC_PROTEIN_FOLDING_CHAPERONE_COMPLEX
HP_ULNAR_DEVIATION_OF_FINGER	31	0.038486	0.001579	0.13999	0.39169	HP_ULNAR_DEVIATION_OF_FINGER
HP_ABNORMAL_HALLUX_MORPHOLOGY	199	0.017655	0.0018268	0.064265	0.39177	HP_ABNORMAL_HALLUX_MORPHOLOGY
GOBP_RESPONSE_TO_HYDROPEROXI...	19	0.053168	0.0017083	0.1936	0.3918	GOBP_RESPONSE_TO_HYDROPEROXIDE
GSE29164_DAY3_VS_DAY7_UNTREA...1	194	0.01751	0.0017892	0.063761	0.39181	GSE29164_DAY3_VS_DAY7_UNTREATED_MELANOMA_DN
ZHANG_RESPONSE_TO_CANTHARIDI...2	15	0.067596	0.00193	0.24618	0.39182	ZHANG_RESPONSE_TO_CANTHARIDIN_UP
KEGG_MEDICUS_REFERENCE_COMMO...	6	0.10701	0.0019329	0.38988	0.39186	KEGG_MEDICUS_REFERENCE_COMMON_PATHWAY_OF_COMPLEMENT_CASCADE_MAC_FORMATION
GOCC_MEMBRANE_ATTACK_COMPLEX	6	0.10701	0.0019329	0.38988	0.39186	GOCC_MEMBRANE_ATTACK_COMPLEX
HP_DECREASED_CIRCULATING_TER...	6	0.10701	0.0019329	0.38988	0.39186	HP_DECREASED_CIRCULATING_TERMINAL_COMPLEMENT_COMPONENT_CONCENTRATION
GSE37301_MULTIPOTENT_PROGENI...1	195	0.01742	0.0017845	0.063475	0.39187	GSE37301_MULTIPOTENT_PROGENITOR_VS_CD4_TCELL_DN
GSE24634_NAIVE_CD4_TCELL_VS_...3	192	0.017516	0.0017807	0.063853	0.39192	GSE24634_NAIVE_CD4_TCELL_VS_DAY3_IL4_CONV_TREG_DN
GSE22886_NAIVE_VS_IGG_IGA_ME...2	186	0.016991	0.0017004	0.061958	0.39195	GSE22886_NAIVE_VS_IGG_IGA_MEMORY_BCELL_UP
GSE32986_GMCSF_AND_CURDLAN_L...1	179	0.018838	0.0018497	0.068755	0.39205	GSE32986_GMCSF_AND_CURDLAN_LOWDOSE_VS_GMCSF_AND_CURDLAN_HIGHDOSE_STIM_DC_DN
GSE40443_INDUCED_VS_TOTAL_TR...1	193	0.017174	0.0017503	0.062712	0.3921	GSE40443_INDUCED_VS_TOTAL_TREG_DN
MIR4791	67	0.030103	0.0018139	0.10996	0.39213	MIR4791
GSE41176_UNSTIM_VS_ANTI_IGM_...7	192	0.017568	0.0017859	0.06417	0.39213	GSE41176_UNSTIM_VS_ANTI_IGM_STIM_BCELL_6H_DN
GOBP_REGULATION_OF_LYMPHOCYT...6	69	0.02992	0.0018295	0.10937	0.39221	GOBP_REGULATION_OF_LYMPHOCYTE_MIGRATION
REACTOME_P75NTR_NEGATIVELY_R...	6	0.086686	0.0015658	0.31705	0.39227	REACTOME_P75NTR_NEGATIVELY_REGULATES_CELL_CYCLE_VIA_SC1
GOCC_AP_3_ADAPTOR_COMPLEX	11	0.084381	0.0020634	0.30864	0.39228	GOCC_AP_3_ADAPTOR_COMPLEX
MCCLUNG_CREB1_TARGETS_UP	96	0.025628	0.0018471	0.093762	0.3923	MCCLUNG_CREB1_TARGETS_UP
HP_ENLARGED_THORAX	62	0.030801	0.0017857	0.11269	0.3923	HP_ENLARGED_THORAX
LU_AGING_BRAIN_DN	147	0.020671	0.001841	0.075631	0.39231	LU_AGING_BRAIN_DN
MIR4433A_3P	56	0.028809	0.0015876	0.10546	0.39236	MIR4433A_3P
GSE22886_NAIVE_CD8_TCELL_VS_...4	188	0.017188	0.0017292	0.062919	0.39236	GSE22886_NAIVE_CD8_TCELL_VS_MEMORY_TCELL_UP
GOBP_REGULATION_OF_STEROL_TR...	58	0.030522	0.0017116	0.11177	0.39239	GOBP_REGULATION_OF_STEROL_TRANSPORT
GSE21774_CD62L_POS_CD56_BRIG...2	187	0.017226	0.0017285	0.063077	0.39239	GSE21774_CD62L_POS_CD56_BRIGHT_VS_CD62L_NEG_CD56_DIM_NK_CELL_UP
GOBP_VERY_LONG_CHAIN_FATTY_A...2	7	0.07539	0.0014708	0.27642	0.39253	GOBP_VERY_LONG_CHAIN_FATTY_ACID_CATABOLIC_PROCESS
GOBP_POSITIVE_REGULATION_OF_...47	71	0.027629	0.0017136	0.10134	0.39257	GOBP_POSITIVE_REGULATION_OF_AXONOGENESIS
GOBP_PERICARDIUM_DEVELOPMENT	18	0.058867	0.001841	0.21603	0.39262	GOBP_PERICARDIUM_DEVELOPMENT
HP_NARROW_ILIAC_WING	10	0.060887	0.0014196	0.22352	0.39266	HP_NARROW_ILIAC_WING
TRAYNOR_RETT_SYNDROM_UP	38	0.041878	0.0019019	0.15376	0.39268	TRAYNOR_RETT_SYNDROM_UP
HP_ERUPTION_FAILURE	17	0.064499	0.0019604	0.2371	0.3928	HP_ERUPTION_FAILURE
GOMF_RETINOIC_ACID_4_HYDROXY...	10	0.084943	0.0019805	0.31228	0.39281	GOMF_RETINOIC_ACID_4_HYDROXYLASE_ACTIVITY
GOCC_FILTRATION_DIAPHRAGM	8	0.10002	0.002086	0.36774	0.39282	GOCC_FILTRATION_DIAPHRAGM
REACTOME_WNT5A_DEPENDENT_INT...2	13	0.069515	0.0018478	0.25562	0.39283	REACTOME_WNT5A_DEPENDENT_INTERNALIZATION_OF_FZD4
GSE7852_LN_VS_FAT_TCONV_DN	191	0.017282	0.0017523	0.063547	0.39283	GSE7852_LN_VS_FAT_TCONV_DN
AIZARANI_LIVER_C24_EPCAM_POS...	177	0.018236	0.0017807	0.067083	0.39287	AIZARANI_LIVER_C24_EPCAM_POS_BILE_DUCT_CELLS_3
STEINER_ERYTHROCYTE_MEMBRANE...	14	0.058369	0.0016101	0.21477	0.3929	STEINER_ERYTHROCYTE_MEMBRANE_GENES
GOBP_HEMATOPOIETIC_STEM_CELL...2	29	0.041161	0.0016335	0.15145	0.3929	GOBP_HEMATOPOIETIC_STEM_CELL_HOMEOSTASIS
GOBP_GLAND_MORPHOGENESIS	125	0.021579	0.0017732	0.079407	0.39291	GOBP_GLAND_MORPHOGENESIS
GSE22886_CD8_TCELL_VS_BCELL_...1	185	0.016823	0.001679	0.061909	0.39291	GSE22886_CD8_TCELL_VS_BCELL_NAIVE_DN
TRAVAGLINI_LUNG_ALVEOLAR_EPI...1	372	0.012446	0.0017524	0.045821	0.39296	TRAVAGLINI_LUNG_ALVEOLAR_EPITHELIAL_TYPE_1_CELL
GOBP_NEGATIVE_REGULATION_OF_...147	8	0.080562	0.0016801	0.29683	0.39304	GOBP_NEGATIVE_REGULATION_OF_CHROMATIN_ORGANIZATION
GSE29618_BCELL_VS_MONOCYTE_DN	195	0.016644	0.001705	0.061401	0.39317	GSE29618_BCELL_VS_MONOCYTE_DN
HP_ABNORMAL_CALCIFICATION_OF...	6	0.089824	0.0016224	0.33145	0.3932	HP_ABNORMAL_CALCIFICATION_OF_THE_CARPAL_BONES
GSE41978_WT_VS_BIM_KO_KLRG1_...1	190	0.016791	0.0016981	0.061962	0.3932	GSE41978_WT_VS_BIM_KO_KLRG1_LOW_EFFECTOR_CD8_TCELL_DN
PLASARI_TGFB1_TARGETS_10HR_UP	190	0.017775	0.0017977	0.065608	0.39322	PLASARI_TGFB1_TARGETS_10HR_UP
GSE15750_WT_VS_TRAF6KO_DAY6_...1	194	0.017073	0.0017445	0.06303	0.39325	GSE15750_WT_VS_TRAF6KO_DAY6_EFF_CD8_TCELL_DN
GCM_SMARCC1	36	0.037535	0.0016593	0.13859	0.39326	GCM_SMARCC1
KEGG_MEDICUS_REFERENCE_EGF_E...7	14	0.060902	0.00168	0.22494	0.3933	KEGG_MEDICUS_REFERENCE_EGF_EGFR_RAS_ERK_SIGNALING_PATHWAY
GOMF_ANDROSTAN_3_ALPHA_17_BE...	9	0.080278	0.0017757	0.29673	0.39337	GOMF_ANDROSTAN_3_ALPHA_17_BETA_DIOL_DEHYDROGENASE_NADPLUS_ACTIVITY
GSE40274_FOXP3_VS_FOXP3_AND_...12	192	0.016537	0.0016811	0.061128	0.39338	GSE40274_FOXP3_VS_FOXP3_AND_PBX1_TRANSDUCED_ACTIVATED_CD4_TCELL_UP
GOBP_ORGANELLE_DISASSEMBLY	71	0.027876	0.001729	0.10307	0.39341	GOBP_ORGANELLE_DISASSEMBLY
HP_ABNORMAL_CIRCULATING_LONG...	18	0.045692	0.001429	0.16898	0.39343	HP_ABNORMAL_CIRCULATING_LONG_CHAIN_FATTY_ACID_CONCENTRATION
RASHI_NFKB1_TARGETS	17	0.054614	0.00166	0.20201	0.39345	RASHI_NFKB1_TARGETS
GOBP_REGULATION_OF_MATRIX_ME...	6	0.10464	0.0018901	0.38719	0.39348	GOBP_REGULATION_OF_MATRIX_METALLOPEPTIDASE_SECRETION
ATF1_Q6	232	0.015311	0.0017091	0.05667	0.39351	ATF1_Q6
HP_CONICAL_TOOTH	54	0.034943	0.001891	0.12932	0.39351	HP_CONICAL_TOOTH
GOBP_L_ASPARTATE_IMPORT_ACRO...	6	0.096362	0.0017405	0.35673	0.39353	GOBP_L_ASPARTATE_IMPORT_ACROSS_PLASMA_MEMBRANE
GSE16385_MONOCYTE_VS_12H_IL4...2	192	0.01756	0.0017851	0.065054	0.39361	GSE16385_MONOCYTE_VS_12H_IL4_TREATED_MACROPHAGE_UP
GOBP_GASTRO_INTESTINAL_SYSTE...	12	0.070142	0.0017914	0.25989	0.39362	GOBP_GASTRO_INTESTINAL_SYSTEM_SMOOTH_MUSCLE_CONTRACTION
GOBP_LYSINE_METABOLIC_PROCESS	7	0.096271	0.0018781	0.35691	0.39368	GOBP_LYSINE_METABOLIC_PROCESS
HP_SUPERNUMERARY_MAXILLARY_I...	5	0.11723	0.0019329	0.43466	0.3937	HP_SUPERNUMERARY_MAXILLARY_INCISOR
MIR4763_5P	53	0.029176	0.0015642	0.10821	0.39373	MIR4763_5P
ZHONG_PFC_C1_ASTROCYTE	30	0.04073	0.0016439	0.15106	0.39373	ZHONG_PFC_C1_ASTROCYTE
FIGUEROA_AML_METHYLATION_CLU...3	8	0.084172	0.0017554	0.31225	0.39375	FIGUEROA_AML_METHYLATION_CLUSTER_2_DN
GSE339_CD4POS_VS_CD4CD8DN_DC...3	196	0.01728	0.0017747	0.064174	0.39386	GSE339_CD4POS_VS_CD4CD8DN_DC_IN_CULTURE_UP
CHANDRAN_METASTASIS_TOP50_DN	39	0.038713	0.0017811	0.14379	0.39387	CHANDRAN_METASTASIS_TOP50_DN
KYNG_NORMAL_AGING_DN	18	0.053421	0.0016707	0.19841	0.39387	KYNG_NORMAL_AGING_DN
GOMF_ESTRADIOL_17_BETA_DEHYD...	19	0.058821	0.00189	0.2185	0.39389	GOMF_ESTRADIOL_17_BETA_DEHYDROGENASE_NAD_P_PLUS_ACTIVITY
HP_DUPLICATION_OF_HAND_BONES	221	0.015607	0.0017008	0.05805	0.39402	HP_DUPLICATION_OF_HAND_BONES
HP_HYPOGONADOTROPIC_HYPOGONA...	145	0.020573	0.0018198	0.076554	0.39407	HP_HYPOGONADOTROPIC_HYPOGONADISM
GSE4748_LPS_VS_LPS_AND_CYANO...1	157	0.019017	0.0017498	0.070792	0.39411	GSE4748_LPS_VS_LPS_AND_CYANOBACTERIUM_LPSLIKE_STIM_DC_3H_DN
MODULE_334	160	0.018723	0.001739	0.069773	0.39422	MODULE_334
WP_AGERELATED_MACULAR_DEGENE...	16	0.052484	0.0015476	0.1956	0.39423	WP_AGERELATED_MACULAR_DEGENERATION
BIOCARTA_CLASSIC_PATHWAY	13	0.065746	0.0017476	0.24506	0.39424	BIOCARTA_CLASSIC_PATHWAY
LET_7A_5P_LET_7C_5P_LET_7E_5P	390	0.012229	0.0017621	0.045612	0.39431	LET_7A_5P_LET_7C_5P_LET_7E_5P
GSE339_EX_VIVO_VS_IN_CULTURE...1	194	0.016712	0.0017076	0.062333	0.39431	GSE339_EX_VIVO_VS_IN_CULTURE_CD4CD8DN_DC_DN
GOBP_POSITIVE_REGULATION_OF_...639	248	0.01582	0.001825	0.059021	0.39434	GOBP_POSITIVE_REGULATION_OF_PROTEIN_TRANSPORT
REACTOME_GLYCEROPHOSPHOLIPID...1	124	0.021475	0.0017577	0.080173	0.39441	REACTOME_GLYCEROPHOSPHOLIPID_BIOSYNTHESIS
GOBP_POSITIVE_REGULATION_OF_...741	5	0.1044	0.0017215	0.38984	0.39442	GOBP_POSITIVE_REGULATION_OF_THE_FORCE_OF_HEART_CONTRACTION
GSE7548_DAY7_VS_DAY28_PCC_IM...1	195	0.017252	0.0017673	0.064435	0.39445	GSE7548_DAY7_VS_DAY28_PCC_IMMUNIZATION_CD4_TCELL_DN
GSE10239_NAIVE_VS_KLRG1INT_E...2	192	0.016969	0.001725	0.063406	0.3945	GSE10239_NAIVE_VS_KLRG1INT_EFF_CD8_TCELL_UP
GOBP_POSITIVE_REGULATION_OF_...13	6	0.10467	0.0018905	0.39119	0.39452	GOBP_POSITIVE_REGULATION_OF_ADENYLATE_CYCLASE_ACTIVATING_G_PROTEIN_COUPLED_RECEPTOR_SIGNALING_PATHWAY
PECE_MAMMARY_STEM_CELL_DN	132	0.018983	0.0016027	0.071	0.39459	PECE_MAMMARY_STEM_CELL_DN
BIOCARTA_CELL2CELL_PATHWAY	12	0.076708	0.0019591	0.28688	0.39459	BIOCARTA_CELL2CELL_PATHWAY
HP_AUTOPHAGIC_VACUOLES	8	0.070852	0.0014776	0.26498	0.39459	HP_AUTOPHAGIC_VACUOLES
MIR4777_3P	67	0.027177	0.0016376	0.10169	0.39463	MIR4777_3P
GSE15330_GRANULOCYTE_MONOCYT...1	194	0.016368	0.0016725	0.061249	0.39465	GSE15330_GRANULOCYTE_MONOCYTE_PROGENITOR_VS_PRO_BCELL_DN
REACTOME_POTASSIUM_CHANNELS	100	0.025765	0.001895	0.096424	0.39466	REACTOME_POTASSIUM_CHANNELS
VECCHI_GASTRIC_CANCER_EARLY_...2	391	0.01214	0.0017515	0.045455	0.3947	VECCHI_GASTRIC_CANCER_EARLY_UP
HP_ABNORMALITY_OF_PROTHROMBIN	53	0.036065	0.0019336	0.13507	0.39473	HP_ABNORMALITY_OF_PROTHROMBIN
GOBP_MONOCARBOXYLIC_ACID_MET...	600	0.0097819	0.001738	0.036639	0.39474	GOBP_MONOCARBOXYLIC_ACID_METABOLIC_PROCESS
GSE32423_MEMORY_VS_NAIVE_CD8...3	196	0.016564	0.0017011	0.062061	0.39478	GSE32423_MEMORY_VS_NAIVE_CD8_TCELL_IL7_IL4_DN
BIOCARTA_GATA3_PATHWAY	13	0.074308	0.0019753	0.2785	0.39481	BIOCARTA_GATA3_PATHWAY
GSE37301_LYMPHOID_PRIMED_MPP...1	192	0.016401	0.0016673	0.061482	0.39483	GSE37301_LYMPHOID_PRIMED_MPP_VS_CD4_TCELL_DN
KEGG_INTESTINAL_IMMUNE_NETWO...	42	0.038045	0.0018163	0.14263	0.39484	KEGG_INTESTINAL_IMMUNE_NETWORK_FOR_IGA_PRODUCTION
HP_RETINAL_PIGMENT_EPITHELIA...1	42	0.032647	0.0015586	0.12241	0.39485	HP_RETINAL_PIGMENT_EPITHELIAL_ATROPHY
MIR370_3P	92	0.02383	0.0016815	0.089372	0.39487	MIR370_3P
HALLMARK_INFLAMMATORY_RESPON...	197	0.01647	0.0016958	0.061828	0.39497	HALLMARK_INFLAMMATORY_RESPONSE
GOBP_CARDIAC_ATRIUM_MORPHOGE...	29	0.04254	0.0016882	0.15975	0.39501	GOBP_CARDIAC_ATRIUM_MORPHOGENESIS
HP_ABNORMAL_MASTOID_MORPHOLO...	12	0.060258	0.001539	0.2263	0.39501	HP_ABNORMAL_MASTOID_MORPHOLOGY
BIOCARTA_NO2IL12_PATHWAY	14	0.063523	0.0017523	0.23858	0.39502	BIOCARTA_NO2IL12_PATHWAY
KEGG_OXIDATIVE_PHOSPHORYLATI...	111	0.022176	0.0017179	0.083283	0.39502	KEGG_OXIDATIVE_PHOSPHORYLATION
NOJIMA_SFRP2_TARGETS_UP	32	0.042353	0.0017654	0.1592	0.39511	NOJIMA_SFRP2_TARGETS_UP
GOBP_TOLL_LIKE_RECEPTOR_8_SI...	6	0.11805	0.0021323	0.44381	0.39512	GOBP_TOLL_LIKE_RECEPTOR_8_SIGNALING_PATHWAY
GOBP_EMBRYONIC_DIGIT_MORPHOG...	59	0.032469	0.0018364	0.12208	0.39513	GOBP_EMBRYONIC_DIGIT_MORPHOGENESIS
HP_VERTEBRAL_HYPOPLASIA	34	0.036739	0.0015784	0.13813	0.39514	HP_VERTEBRAL_HYPOPLASIA
GSE8685_IL2_STARVED_VS_IL2_A...2	193	0.017476	0.0017811	0.065745	0.39519	GSE8685_IL2_STARVED_VS_IL2_ACT_IL2_STARVED_CD4_TCELL_UP
GOBP_LONG_CHAIN_FATTY_ACYL_C...1	19	0.055103	0.0017705	0.20731	0.3952	GOBP_LONG_CHAIN_FATTY_ACYL_COA_BIOSYNTHETIC_PROCESS
WP_GABA_RECEPTOR_SIGNALING	30	0.044029	0.0017771	0.16578	0.39528	WP_GABA_RECEPTOR_SIGNALING
MIR548D_3P	598	0.0095598	0.0016959	0.035994	0.39528	MIR548D_3P
HP_HYPOCHROMIC_MICROCYTIC_AN...	22	0.04511	0.0015595	0.1699	0.39531	HP_HYPOCHROMIC_MICROCYTIC_ANEMIA
GOBP_CARDIAC_SEPTUM_MORPHOGE...	74	0.027205	0.0017225	0.10248	0.39533	GOBP_CARDIAC_SEPTUM_MORPHOGENESIS
WP_GLYOXYLATE_METABOLISM	10	0.085441	0.0019921	0.32197	0.39536	WP_GLYOXYLATE_METABOLISM
HP_RESPIRATORY_INSUFFICIENCY...	9	0.088408	0.0019556	0.33324	0.39539	HP_RESPIRATORY_INSUFFICIENCY_DUE_TO_DEFECTIVE_CILIARY_CLEARANCE
ACTGCAG_MIR173P	107	0.022384	0.0017026	0.084407	0.39543	ACTGCAG_MIR173P
VANDESLUIS_COMMD1_TARGETS_GR...5	16	0.060609	0.0017872	0.22856	0.39544	VANDESLUIS_COMMD1_TARGETS_GROUP_4_UP
GSE22886_NAIVE_BCELL_VS_DC_DN	194	0.016421	0.0016779	0.061987	0.39554	GSE22886_NAIVE_BCELL_VS_DC_DN
WANG_LSD1_TARGETS_UP	22	0.056107	0.0019397	0.21195	0.39561	WANG_LSD1_TARGETS_UP
HP_CHRONIC_LEUKEMIA	22	0.048033	0.0016606	0.18144	0.39561	HP_CHRONIC_LEUKEMIA
GSE3982_NEUTROPHIL_VS_CENT_M...2	194	0.016085	0.0016435	0.060792	0.39567	GSE3982_NEUTROPHIL_VS_CENT_MEMORY_CD4_TCELL_UP
GOBP_PROTEIN_LOCALIZATION_TO...6	12	0.080469	0.0020552	0.30417	0.39568	GOBP_PROTEIN_LOCALIZATION_TO_CELL_CORTEX
chr22q11	110	0.038251	0.0029499	0.14467	0.39573	chr22q11
GOBP_ORGAN_GROWTH	166	0.018377	0.0017383	0.0695	0.39573	GOBP_ORGAN_GROWTH
GSE1432_1H_VS_6H_IFNG_MICROG...1	194	0.01684	0.0017208	0.063709	0.39576	GSE1432_1H_VS_6H_IFNG_MICROGLIA_DN
REACTOME_NOREPINEPHRINE_NEUR...	18	0.057625	0.0018022	0.21801	0.39577	REACTOME_NOREPINEPHRINE_NEUROTRANSMITTER_RELEASE_CYCLE
GOBP_THIAMINE_CONTAINING_COM...	7	0.087539	0.0017078	0.33119	0.39577	GOBP_THIAMINE_CONTAINING_COMPOUND_METABOLIC_PROCESS
PID_SHP2_PATHWAY	54	0.033285	0.0018013	0.12594	0.39578	PID_SHP2_PATHWAY
HP_PROMINENT_INTERPHALANGEAL...	6	0.094146	0.0017005	0.35633	0.39581	HP_PROMINENT_INTERPHALANGEAL_JOINTS
GOBP_ANTIGEN_PROCESSING_AND_...5	43	0.035511	0.0017154	0.13442	0.39582	GOBP_ANTIGEN_PROCESSING_AND_PRESENTATION_OF_EXOGENOUS_ANTIGEN
GOBP_NEGATIVE_REGULATION_OF_...701	6	0.092982	0.0016795	0.35196	0.39582	GOBP_NEGATIVE_REGULATION_OF_VITAMIN_METABOLIC_PROCESS
GOBP_SERINE_FAMILY_AMINO_ACI...1	15	0.068897	0.0019671	0.26096	0.39589	GOBP_SERINE_FAMILY_AMINO_ACID_BIOSYNTHETIC_PROCESS
GOBP_REGULATION_OF_MUSCLE_CE...	140	0.019646	0.0017078	0.074503	0.39601	GOBP_REGULATION_OF_MUSCLE_CELL_DIFFERENTIATION
HP_WOOLLY_HAIR	27	0.043893	0.0016808	0.16647	0.39602	HP_WOOLLY_HAIR
HP_PARTIAL_DUPLICATION_OF_TH...2	38	0.035718	0.0016222	0.13549	0.39604	HP_PARTIAL_DUPLICATION_OF_THE_PHALANX_OF_HAND
GSE9037_CTRL_VS_LPS_1H_STIM_...3	191	0.017268	0.0017509	0.065526	0.39607	GSE9037_CTRL_VS_LPS_1H_STIM_IRAK4_KO_BMDM_DN
KEGG_ADHERENS_JUNCTION	73	0.029606	0.0018618	0.11245	0.39617	KEGG_ADHERENS_JUNCTION
VRTN_TARGET_GENES	10	0.071943	0.0016774	0.27328	0.39618	VRTN_TARGET_GENES
HP_ABNORMAL_LUNG_DEVELOPMENT	236	0.014631	0.001647	0.05558	0.39618	HP_ABNORMAL_LUNG_DEVELOPMENT
GOBP_REGULATION_OF_CELL_CYCL...3	115	0.021574	0.0017009	0.081987	0.39623	GOBP_REGULATION_OF_CELL_CYCLE_G2_M_PHASE_TRANSITION
GSE6674_UNSTIM_VS_ANTI_IGM_A...1	197	0.017322	0.0017835	0.065835	0.39623	GSE6674_UNSTIM_VS_ANTI_IGM_AND_CPG_STIM_BCELL_DN
GOCC_CKM_COMPLEX	5	0.075752	0.0012491	0.28799	0.39626	GOCC_CKM_COMPLEX
GOMF_HISTONE_DEACETYLASE_ACT...	12	0.062345	0.0015923	0.23706	0.39628	GOMF_HISTONE_DEACETYLASE_ACTIVITY_HYDROLYTIC_MECHANISM
GOBP_ANDROGEN_CATABOLIC_PROC...	5	0.079611	0.0013127	0.3028	0.39631	GOBP_ANDROGEN_CATABOLIC_PROCESS
GSE17721_CTRL_VS_LPS_4H_BMDC...1	191	0.016041	0.0016265	0.061029	0.39634	GSE17721_CTRL_VS_LPS_4H_BMDC_DN
MIR302F	189	0.016643	0.0016787	0.063332	0.39636	MIR302F
GSE10325_LUPUS_BCELL_VS_LUPU...1	190	0.016775	0.0016965	0.063869	0.39641	GSE10325_LUPUS_BCELL_VS_LUPUS_MYELOID_DN
GOBP_PIGMENT_CELL_DIFFERENTI...	35	0.04185	0.0018242	0.15934	0.39642	GOBP_PIGMENT_CELL_DIFFERENTIATION
GOMF_VOLTAGE_GATED_POTASSIUM...2	14	0.067111	0.0018512	0.25563	0.39646	GOMF_VOLTAGE_GATED_POTASSIUM_CHANNEL_ACTIVITY_INVOLVED_IN_CARDIAC_MUSCLE_CELL_ACTION_POTENTIAL_REPOLARIZATION
MIR5706	161	0.018699	0.0017422	0.071266	0.39651	MIR5706
MIR363_5P	68	0.029358	0.0017822	0.1119	0.39652	MIR363_5P
GOCC_INTEGRATOR_COMPLEX	20	0.051925	0.0017117	0.19798	0.39656	GOCC_INTEGRATOR_COMPLEX
HP_ACUTE_MYELOID_LEUKEMIA	71	0.02581	0.0016008	0.098429	0.39658	HP_ACUTE_MYELOID_LEUKEMIA
GOBP_NEGATIVE_REGULATION_OF_...490	5	0.13754	0.0022679	0.5247	0.39661	GOBP_NEGATIVE_REGULATION_OF_PHOSPHOLIPID_METABOLIC_PROCESS
REACTOME_NUCLEAR_ENVELOPE_BR...	52	0.034	0.0018057	0.12972	0.39662	REACTOME_NUCLEAR_ENVELOPE_BREAKDOWN
MIR6809_5P	139	0.02019	0.0017489	0.07707	0.39667	MIR6809_5P
WP_TGFBETA_RECEPTOR_SIGNALIN...	56	0.031831	0.0017541	0.12161	0.39676	WP_TGFBETA_RECEPTOR_SIGNALING_IN_SKELETAL_DYSPLASIAS
WILSON_PROTEASES_AT_TUMOR_BO...2	20	0.046193	0.0015227	0.17654	0.39679	WILSON_PROTEASES_AT_TUMOR_BONE_INTERFACE_UP
GSE40666_WT_VS_STAT4_KO_CD8_...4	196	0.015127	0.0015535	0.057809	0.39679	GSE40666_WT_VS_STAT4_KO_CD8_TCELL_WITH_IFNA_STIM_90MIN_UP
MARTORIATI_MDM4_TARGETS_FETA...2	226	0.014699	0.0016196	0.056182	0.39681	MARTORIATI_MDM4_TARGETS_FETAL_LIVER_UP
GOBP_RESPONSE_TO_FOLIC_ACID	9	0.093501	0.0020682	0.35768	0.39689	GOBP_RESPONSE_TO_FOLIC_ACID
GSE4142_GC_BCELL_VS_MEMORY_B...1	196	0.016459	0.0016903	0.062961	0.39689	GSE4142_GC_BCELL_VS_MEMORY_BCELL_DN
WP_MITOCHONDRIAL_FISSION_AND...	13	0.053609	0.001425	0.20523	0.39696	WP_MITOCHONDRIAL_FISSION_AND_FUSION
HP_NEUROENDOCRINE_NEOPLASM	36	0.037384	0.0016527	0.14311	0.39696	HP_NEUROENDOCRINE_NEOPLASM
BURTON_ADIPOGENESIS_PEAK_AT_...5	39	0.035722	0.0016435	0.13682	0.39701	BURTON_ADIPOGENESIS_PEAK_AT_8HR
GOBP_REGULATION_OF_FATTY_ACI...5	29	0.038085	0.0015114	0.14595	0.39707	GOBP_REGULATION_OF_FATTY_ACID_TRANSPORT
GSE7219_WT_VS_NIK_NFKB2_KO_L...1	196	0.016152	0.0016588	0.061909	0.39709	GSE7219_WT_VS_NIK_NFKB2_KO_LPS_AND_ANTI_CD40_STIM_DC_DN
LET_7B_3P	708	0.0086106	0.0016569	0.033008	0.3971	LET_7B_3P
GOBP_NEGATIVE_REGULATION_OF_...518	5	0.074801	0.0012334	0.28677	0.39711	GOBP_NEGATIVE_REGULATION_OF_PROTEIN_FOLDING
GSE27670_CTRL_VS_BLIMP1_TRAN...2	193	0.015498	0.0015795	0.059415	0.39711	GSE27670_CTRL_VS_BLIMP1_TRANSDUCED_GC_BCELL_UP
GSE15930_NAIVE_VS_48H_IN_VIT...3	188	0.016618	0.0016718	0.063746	0.39717	GSE15930_NAIVE_VS_48H_IN_VITRO_STIM_IFNAB_CD8_TCELL_DN
GSE8921_UNSTIM_VS_TLR1_2_STI...6	191	0.01642	0.0016649	0.062999	0.39719	GSE8921_UNSTIM_VS_TLR1_2_STIM_MONOCYTE_3H_UP
GAVISH_3CA_MALIGNANT_METAPRO...2	44	0.034434	0.0016825	0.13214	0.39721	GAVISH_3CA_MALIGNANT_METAPROGRAM_11_TRANSLATION_INITIATION
HP_RECURRENT_SKIN_INFECTIONS	138	0.018521	0.0015986	0.071076	0.39721	HP_RECURRENT_SKIN_INFECTIONS
MIR767_5P	187	0.016429	0.0016484	0.063075	0.39726	MIR767_5P
GOBP_NEGATIVE_REGULATION_OF_...409	6	0.11123	0.0020091	0.42716	0.39728	GOBP_NEGATIVE_REGULATION_OF_MONOCYTE_DIFFERENTIATION
MIR3617_5P	258	0.014502	0.0017059	0.055702	0.3973	MIR3617_5P
GOBP_METANEPHRIC_EPITHELIUM_...	26	0.040279	0.0015136	0.1548	0.39736	GOBP_METANEPHRIC_EPITHELIUM_DEVELOPMENT
XU_RESPONSE_TO_TRETINOIN_DN	11	0.072462	0.0017719	0.27859	0.39739	XU_RESPONSE_TO_TRETINOIN_DN
MENON_FETAL_KIDNEY_7_LOOPOF_...	243	0.014827	0.0016933	0.057018	0.39742	MENON_FETAL_KIDNEY_7_LOOPOF_HENLE_CELLS_DISTAL
GOMF_RNA_POLYMERASE_II_GENER...1	38	0.041195	0.0018709	0.15843	0.39743	GOMF_RNA_POLYMERASE_II_GENERAL_TRANSCRIPTION_INITIATION_FACTOR_ACTIVITY
GSE39820_CTRL_VS_IL1B_IL6_CD...2	191	0.015777	0.0015997	0.06068	0.39743	GSE39820_CTRL_VS_IL1B_IL6_CD4_TCELL_UP
GOBP_ENTERIC_NERVOUS_SYSTEM_...	11	0.076164	0.0018624	0.29295	0.39744	GOBP_ENTERIC_NERVOUS_SYSTEM_DEVELOPMENT
HP_ABNORMAL_EPIDERMAL_MORPHO...	93	0.022414	0.0015901	0.086242	0.39747	HP_ABNORMAL_EPIDERMAL_MORPHOLOGY
REACTOME_P75_NTR_RECEPTOR_ME...	95	0.02301	0.0016497	0.088561	0.3975	REACTOME_P75_NTR_RECEPTOR_MEDIATED_SIGNALLING
HP_METATARSAL_SYNOSTOSIS	7	0.093772	0.0018294	0.36092	0.39751	HP_METATARSAL_SYNOSTOSIS
YEGNASUBRAMANIAN_PROSTATE_CA...	123	0.020928	0.001706	0.080581	0.39754	YEGNASUBRAMANIAN_PROSTATE_CANCER
MIR1245B_3P	144	0.018528	0.0016333	0.071349	0.39756	MIR1245B_3P
GOMF_STRUCTURAL_CONSTITUENT_...9	8	0.079052	0.0016487	0.30445	0.39757	GOMF_STRUCTURAL_CONSTITUENT_OF_POSTSYNAPTIC_ACTIN_CYTOSKELETON
REACTOME_ELEVATION_OF_CYTOSO...	16	0.052411	0.0015455	0.20192	0.3976	REACTOME_ELEVATION_OF_CYTOSOLIC_CA2_LEVELS
REACTOME_CYTOCHROME_P450_ARR...	64	0.029096	0.0017137	0.11212	0.39762	REACTOME_CYTOCHROME_P450_ARRANGED_BY_SUBSTRATE_TYPE
GOMF_CADMIUM_ION_BINDING	5	0.087212	0.001438	0.33636	0.39771	GOMF_CADMIUM_ION_BINDING
HP_ALVEOLAR_CELL_CARCINOMA	17	0.056449	0.0017157	0.21776	0.39773	HP_ALVEOLAR_CELL_CARCINOMA
GOBP_PERIPHERAL_NERVOUS_SYST...3	86	0.02415	0.0016479	0.093199	0.39777	GOBP_PERIPHERAL_NERVOUS_SYSTEM_DEVELOPMENT
GOMF_TRANSCRIPTION_COACTIVAT...2	51	0.029432	0.001548	0.11359	0.39777	GOMF_TRANSCRIPTION_COACTIVATOR_BINDING
MODULE_177	98	0.02252	0.0016398	0.086947	0.39781	MODULE_177
GSE41978_ID2_KO_AND_BIM_KO_V...1	191	0.016538	0.0016769	0.063863	0.39784	GSE41978_ID2_KO_AND_BIM_KO_VS_BIM_KO_KLRG1_LOW_EFFECTOR_CD8_TCELL_DN
chr8q13	32	0.066437	0.0027693	0.2567	0.39789	chr8q13
GOBP_EMBRYONIC_SKELETAL_SYST...1	133	0.021816	0.0018488	0.084329	0.39794	GOBP_EMBRYONIC_SKELETAL_SYSTEM_DEVELOPMENT
E2F1DP1RB_01	226	0.015231	0.0016783	0.058901	0.39798	E2F1DP1RB_01
GOCC_GTPASE_COMPLEX	36	0.03804	0.0016816	0.14723	0.39806	GOCC_GTPASE_COMPLEX
GSE26669_CD4_VS_CD8_TCELL_IN...4	197	0.015706	0.0016171	0.060813	0.3981	GSE26669_CD4_VS_CD8_TCELL_IN_MLR_UP
HP_TALIPES_EQUINOVALGUS	13	0.064186	0.0017062	0.24857	0.39812	HP_TALIPES_EQUINOVALGUS
MIR10398_3P	5	0.10325	0.0017026	0.39996	0.39814	MIR10398_3P
GOBP_IMMUNE_RESPONSE_REGULAT...2	25	0.050983	0.0018788	0.19747	0.39814	GOBP_IMMUNE_RESPONSE_REGULATING_CELL_SURFACE_RECEPTOR_SIGNALING_PATHWAY_INVOLVED_IN_PHAGOCYTOSIS
MIR6748_3P	81	0.02602	0.0017233	0.10081	0.39817	MIR6748_3P
RUBENSTEIN_SKELETAL_MUSCLE_P...2	129	0.020516	0.0017125	0.079541	0.39823	RUBENSTEIN_SKELETAL_MUSCLE_PERICYTES
GSE46606_DAY1_VS_DAY3_CD40L_...3	198	0.01596	0.0016474	0.061884	0.39824	GSE46606_DAY1_VS_DAY3_CD40L_IL2_IL5_STIMULATED_IRF4HIGH_BCELL_DN
GOBP_REGULATION_OF_PLATELET_...3	5	0.098244	0.0016199	0.38098	0.39826	GOBP_REGULATION_OF_PLATELET_DERIVED_GROWTH_FACTOR_RECEPTOR_ALPHA_SIGNALING_PATHWAY
GOBP_TELOMERE_MAINTENANCE_IN...	32	0.040978	0.0017081	0.15897	0.39829	GOBP_TELOMERE_MAINTENANCE_IN_RESPONSE_TO_DNA_DAMAGE
HE_LIM_SUN_FETAL_LUNG_C1_GHR...1	149	0.018633	0.0016706	0.07229	0.3983	HE_LIM_SUN_FETAL_LUNG_C1_GHRL_POS_NEUROENDOCRINE_CELL
NABA_MATRISOME_HGSOC_OMENTAL...	59	0.029666	0.0016779	0.11514	0.39834	NABA_MATRISOME_HGSOC_OMENTAL_METASTASIS
GSE3039_ALPHAALPHA_VS_ALPHAB...2	191	0.016935	0.0017172	0.065737	0.39835	GSE3039_ALPHAALPHA_VS_ALPHABETA_CD8_TCELL_UP
HP_ABNORMAL_PULMONARY_VALVE_...1	55	0.02692	0.0014702	0.1045	0.39836	HP_ABNORMAL_PULMONARY_VALVE_MORPHOLOGY
CARM1_TARGET_GENES	8	0.092434	0.0019278	0.35893	0.39839	CARM1_TARGET_GENES
HP_MODERATE_GLOBAL_DEVELOPME...	27	0.0422	0.001616	0.16392	0.39842	HP_MODERATE_GLOBAL_DEVELOPMENTAL_DELAY
GILMORE_CORE_NFKB_PATHWAY	13	0.059525	0.0015823	0.23127	0.39844	GILMORE_CORE_NFKB_PATHWAY
MEIS1BHOXA9_01	139	0.019115	0.0016558	0.074272	0.39845	MEIS1BHOXA9_01
HP_RECURRENT_BACTERIAL_SKIN_...	31	0.039673	0.0016277	0.1544	0.39861	HP_RECURRENT_BACTERIAL_SKIN_INFECTIONS
HP_HYPOGLYCEMIC_COMA	20	0.045537	0.0015011	0.17747	0.39875	HP_HYPOGLYCEMIC_COMA
GOBP_NEGATIVE_REGULATION_OF_...227	30	0.039897	0.0016103	0.15558	0.3988	GOBP_NEGATIVE_REGULATION_OF_EXTRINSIC_APOPTOTIC_SIGNALING_PATHWAY_VIA_DEATH_DOMAIN_RECEPTORS
CHANG_POU5F1_TARGETS_DN	7	0.091361	0.0017824	0.35635	0.39883	CHANG_POU5F1_TARGETS_DN
GSE42088_UNINF_VS_LEISHMANIA...8	196	0.015865	0.0016293	0.061903	0.39887	GSE42088_UNINF_VS_LEISHMANIA_INF_DC_8H_UP
HP_ABNORMAL_FETAL_GASTROINTE...	17	0.053541	0.0016273	0.20915	0.39898	HP_ABNORMAL_FETAL_GASTROINTESTINAL_SYSTEM_MORPHOLOGY
MIR6764_5P	232	0.01423	0.0015884	0.055597	0.399	MIR6764_5P
GOBP_SYNAPTIC_TRANSMISSION_G...2	104	0.022805	0.0017104	0.089172	0.39908	GOBP_SYNAPTIC_TRANSMISSION_GLUTAMATERGIC
GOBP_REGULATION_OF_ORGANELLE...3	7	0.069479	0.0013555	0.27193	0.39917	GOBP_REGULATION_OF_ORGANELLE_TRANSPORT_ALONG_MICROTUBULE
GOBP_REGULATION_OF_LIPID_STO...	44	0.030442	0.0014874	0.11916	0.39918	GOBP_REGULATION_OF_LIPID_STORAGE
GRADE_COLON_VS_RECTAL_CANCER...2	37	0.040659	0.0018222	0.15923	0.39923	GRADE_COLON_VS_RECTAL_CANCER_UP
GOMF_QUATERNARY_AMMONIUM_GRO...1	40	0.033921	0.0015805	0.13285	0.39924	GOMF_QUATERNARY_AMMONIUM_GROUP_BINDING
VANLOO_SP3_TARGETS_DN	88	0.023277	0.0016065	0.091178	0.39925	VANLOO_SP3_TARGETS_DN
GOBP_CHEMOKINE_C_X_C_MOTIF_L...1	7	0.068923	0.0013446	0.27	0.39926	GOBP_CHEMOKINE_C_X_C_MOTIF_LIGAND_12_SIGNALING_PATHWAY
HP_GALACTOSURIA	5	0.097789	0.0016124	0.3831	0.39926	HP_GALACTOSURIA
GSE17721_POLYIC_VS_GARDIQUIM...4	196	0.016554	0.0017001	0.064856	0.39927	GSE17721_POLYIC_VS_GARDIQUIMOD_12H_BMDC_UP
GOMF_NEUROTROPHIN_TRK_RECEPT...	6	0.10876	0.0019644	0.42617	0.39929	GOMF_NEUROTROPHIN_TRK_RECEPTOR_BINDING
REACTOME_DISEASES_OF_HEMOSTA...	18	0.049204	0.0015388	0.19283	0.3993	REACTOME_DISEASES_OF_HEMOSTASIS
GAVISH_3CA_MALIGNANT_METAPRO...22	46	0.033294	0.0016633	0.13048	0.3993	GAVISH_3CA_MALIGNANT_METAPROGRAM_30_PDAC_CLASSICAL
HP_ABNORMALITY_OF_THE_TONGUE...	5	0.13966	0.0023028	0.54758	0.39935	HP_ABNORMALITY_OF_THE_TONGUE_MUSCLE
BUCASAS_PBMC_FLUARIX_FLUVIRI...2	15	0.047834	0.0013658	0.18755	0.39935	BUCASAS_PBMC_FLUARIX_FLUVIRIN_CAUCASIAN_MALE_AGE_18_40YO_HIGH_RESPONDERS_1DY_TOP_FUNCTIONAL_NETWORK_POSITIVE
REACTOME_ERYTHROPOIETIN_ACTI...4	7	0.085253	0.0016632	0.33443	0.39939	REACTOME_ERYTHROPOIETIN_ACTIVATES_STAT5
GOBP_NEGATIVE_REGULATION_OF_...478	12	0.067183	0.0017158	0.26358	0.39941	GOBP_NEGATIVE_REGULATION_OF_OXIDATIVE_STRESS_INDUCED_NEURON_INTRINSIC_APOPTOTIC_SIGNALING_PATHWAY
GOMF_NUCLEOSIDE_TRIPHOSPHATA...	462	0.010525	0.0016473	0.041314	0.39946	GOMF_NUCLEOSIDE_TRIPHOSPHATASE_REGULATOR_ACTIVITY
KEGG_MEDICUS_REFERENCE_CHRNA...	6	0.092498	0.0016707	0.36316	0.39948	KEGG_MEDICUS_REFERENCE_CHRNA7_E2F_SIGNALING_PATHWAY
LMTK3_TARGET_GENES	464	0.010583	0.00166	0.041574	0.39953	LMTK3_TARGET_GENES
chr4q31	67	0.037991	0.0022893	0.14925	0.39954	chr4q31
PIAS4_TARGET_GENES	62	0.028157	0.0016324	0.11067	0.39958	PIAS4_TARGET_GENES
GSE21927_C26GM_VS_4T1_TUMOR_...1	183	0.016196	0.0016078	0.063676	0.39961	GSE21927_C26GM_VS_4T1_TUMOR_MONOCYTE_BALBC_DN
HP_PANCREATIC_APLASIA	6	0.094339	0.001704	0.37117	0.39968	HP_PANCREATIC_APLASIA
GSE17974_CTRL_VS_ACT_IL4_AND...9	189	0.015881	0.0016019	0.062485	0.39969	GSE17974_CTRL_VS_ACT_IL4_AND_ANTI_IL12_2H_CD4_TCELL_DN
GSE9006_TYPE_1_DIABETES_AT_D...2	184	0.017596	0.0017515	0.069277	0.39975	GSE9006_TYPE_1_DIABETES_AT_DX_VS_1MONTH_POST_DX_PBMC_UP
MIR4690_3P	66	0.026951	0.0016119	0.10614	0.39978	MIR4690_3P
GOBP_COMPLEMENT_ACTIVATION_L...	11	0.068687	0.0016796	0.27056	0.3998	GOBP_COMPLEMENT_ACTIVATION_LECTIN_PATHWAY
GOCC_DENDRITE_CYTOPLASM	27	0.039069	0.0014961	0.15403	0.39989	GOCC_DENDRITE_CYTOPLASM
ZNF623_TARGET_GENES	356	0.011361	0.0015655	0.044817	0.39995	ZNF623_TARGET_GENES
HP_CHILLS	21	0.051858	0.0017516	0.20471	0.40001	HP_CHILLS
KEGG_MEDICUS_REFERENCE_REGUL...11	5	0.10059	0.0016586	0.39719	0.40004	KEGG_MEDICUS_REFERENCE_REGULATION_OF_GF_RTK_RAS_ERK_SIGNALING_SPRED_AND_NF1
GAVISH_3CA_METAPROGRAM_FIBRO...22	50	0.03489	0.001817	0.13778	0.40005	GAVISH_3CA_METAPROGRAM_FIBROBLASTS_STRESS
CEBPB_01	261	0.014062	0.0016635	0.055547	0.40008	CEBPB_01
GSE45365_WT_VS_IFNAR_KO_CD8A...2	175	0.016611	0.0016129	0.065643	0.40012	GSE45365_WT_VS_IFNAR_KO_CD8A_DC_MCMV_INFECTION_DN
MIR503_3P	40	0.034681	0.0016159	0.13709	0.40015	MIR503_3P
MIR4670_3P	153	0.016742	0.0015209	0.066195	0.40017	MIR4670_3P
GSE360_T_GONDII_VS_B_MALAYI_...2	188	0.01638	0.0016479	0.064777	0.40019	GSE360_T_GONDII_VS_B_MALAYI_HIGH_DOSE_DC_UP
HOFT_CD4_POSITIVE_ALPHA_BETA...1	43	0.032907	0.0015896	0.13014	0.40019	HOFT_CD4_POSITIVE_ALPHA_BETA_MEMORY_T_CELL_BCG_VACCINE_AGE_18_45YO_56D_TOP_100_DEG_AFTER_IN_VITRO_RE_STIMULATION_DN
GSE40274_FOXP3_VS_FOXP3_AND_...9	195	0.015962	0.0016352	0.063131	0.4002	GSE40274_FOXP3_VS_FOXP3_AND_LEF1_TRANSDUCED_ACTIVATED_CD4_TCELL_DN
GROSS_HYPOXIA_VIA_ELK3_DN	151	0.018405	0.0016611	0.072855	0.40028	GROSS_HYPOXIA_VIA_ELK3_DN
GSE25088_CTRL_VS_IL4_STIM_ST...1	163	0.016905	0.0015847	0.066931	0.4003	GSE25088_CTRL_VS_IL4_STIM_STAT6_KO_MACROPHAGE_DN
REACTOME_DAP12_INTERACTIONS	38	0.034544	0.0015689	0.1368	0.40032	REACTOME_DAP12_INTERACTIONS
GOBP_POSITIVE_REGULATION_OF_...628	25	0.045641	0.0016819	0.18082	0.40036	GOBP_POSITIVE_REGULATION_OF_PROTEIN_MATURATION
GOBP_METANEPHRIC_MESENCHYME_...	13	0.059215	0.0015741	0.23466	0.40039	GOBP_METANEPHRIC_MESENCHYME_DEVELOPMENT
HP_ABNORMALITY_OF_HAND_JOINT...	48	0.027626	0.0014097	0.10948	0.40039	HP_ABNORMALITY_OF_HAND_JOINT_MOBILITY
GOMF_ACETYLGLUCOSAMINYLTRANS...	42	0.035867	0.0017124	0.14217	0.40041	GOMF_ACETYLGLUCOSAMINYLTRANSFERASE_ACTIVITY
GOBP_MITOTIC_DNA_INTEGRITY_C...	73	0.027392	0.0017226	0.10859	0.40043	GOBP_MITOTIC_DNA_INTEGRITY_CHECKPOINT_SIGNALING
GSE12963_UNINF_VS_ENV_AND_NE...3	136	0.019534	0.0016739	0.077446	0.40043	GSE12963_UNINF_VS_ENV_AND_NEF_DEFICIENT_HIV1_INF_CD4_TCELL_DN
REACTOME_TACHYKININ_RECEPTOR...	5	0.11981	0.0019755	0.475	0.40044	REACTOME_TACHYKININ_RECEPTORS_BIND_TACHYKININS
GOBP_ENDOCYTIC_RECYCLING	86	0.02447	0.0016697	0.097118	0.40054	GOBP_ENDOCYTIC_RECYCLING
GOBP_POSITIVE_REGULATION_OF_...323	5	0.080069	0.0013203	0.31781	0.40054	GOBP_POSITIVE_REGULATION_OF_HEPATIC_STELLATE_CELL_ACTIVATION
REACTOME_TRANSCRIPTION_OF_E2...2	16	0.051842	0.0015287	0.20588	0.40059	REACTOME_TRANSCRIPTION_OF_E2F_TARGETS_UNDER_NEGATIVE_CONTROL_BY_P107_RBL1_AND_P130_RBL2_IN_COMPLEX_WITH_HDAC1
GOBP_POSITIVE_REGULATION_OF_...269	66	0.02574	0.0015395	0.10229	0.40066	GOBP_POSITIVE_REGULATION_OF_FAT_CELL_DIFFERENTIATION
HP_ABNORMAL_CARDIAC_VENTRICL...	674	0.0085967	0.0016155	0.034176	0.4007	HP_ABNORMAL_CARDIAC_VENTRICLE_MORPHOLOGY
GOCC_TRANS_GOLGI_NETWORK_MEM...	105	0.021567	0.0016252	0.085767	0.40073	GOCC_TRANS_GOLGI_NETWORK_MEMBRANE
GOBP_REGULATION_OF_CELLULAR_...15	44	0.028976	0.0014158	0.11524	0.40074	GOBP_REGULATION_OF_CELLULAR_SENESCENCE
GOMF_ANTIOXIDANT_ACTIVITY	85	0.023269	0.0015785	0.092573	0.40077	GOMF_ANTIOXIDANT_ACTIVITY
KEGG_VASCULAR_SMOOTH_MUSCLE_...	111	0.022219	0.0017212	0.088413	0.40079	KEGG_VASCULAR_SMOOTH_MUSCLE_CONTRACTION
ZWANG_EGF_PERSISTENTLY_UP	32	0.036628	0.0015268	0.14576	0.4008	ZWANG_EGF_PERSISTENTLY_UP
KYNG_DNA_DAMAGE_BY_UV	51	0.028052	0.0014754	0.11169	0.40085	KYNG_DNA_DAMAGE_BY_UV
GALLUZZI_PERMEABILIZE_MITOCH...	39	0.035255	0.001622	0.14039	0.40086	GALLUZZI_PERMEABILIZE_MITOCHONDRIA
HP_APLASIA_HYPOPLASIA_OF_THE...46	29	0.04367	0.001733	0.1739	0.40086	HP_APLASIA_HYPOPLASIA_OF_THE_PATELLA
ZNF239_TARGET_GENES	34	0.036828	0.0015823	0.14668	0.40088	ZNF239_TARGET_GENES
GOCC_VESICLE_MEMBRANE	1216	0.0064141	0.0015941	0.025547	0.40088	GOCC_VESICLE_MEMBRANE
GSE21670_STAT3_KO_VS_WT_CD4_...8	183	0.015973	0.0015857	0.063697	0.401	GSE21670_STAT3_KO_VS_WT_CD4_TCELL_UP
HP_ABNORMALLY_FOLDED_HELIX	90	0.022044	0.0015386	0.087916	0.40101	HP_ABNORMALLY_FOLDED_HELIX
HP_ABNORMAL_AORTIC_MORPHOLOGY	377	0.011157	0.0015812	0.044496	0.40101	HP_ABNORMAL_AORTIC_MORPHOLOGY
HP_NEOPLASM_OF_THE_ADRENAL_G...	45	0.033177	0.0016394	0.13235	0.40103	HP_NEOPLASM_OF_THE_ADRENAL_GLAND
GOBP_POSITIVE_REGULATION_OF_...729	7	0.095551	0.0018641	0.38128	0.40106	GOBP_POSITIVE_REGULATION_OF_SYNAPTIC_TRANSMISSION_CHOLINERGIC
GSE29949_MICROGLIA_BRAIN_VS_...3	192	0.014961	0.0015209	0.059736	0.40112	GSE29949_MICROGLIA_BRAIN_VS_CD8_POS_DC_SPLEEN_DN
HP_ABNORMALITY_OF_PRIMARY_TE...	80	0.024489	0.0016119	0.09786	0.4012	HP_ABNORMALITY_OF_PRIMARY_TEETH
TBK1.DF_UP	277	0.013049	0.0015896	0.052142	0.4012	TBK1.DF_UP
GOCC_LSM1_7_PAT1_COMPLEX	5	0.11694	0.0019282	0.46734	0.40121	GOCC_LSM1_7_PAT1_COMPLEX
SOGA_COLORECTAL_CANCER_MYC_DN	68	0.027655	0.0016787	0.11056	0.40125	SOGA_COLORECTAL_CANCER_MYC_DN
GOBP_DNA_TOPOLOGICAL_CHANGE	10	0.061407	0.0014318	0.24557	0.40127	GOBP_DNA_TOPOLOGICAL_CHANGE
HP_PANIC_ATTACK	55	0.030798	0.001682	0.12318	0.40128	HP_PANIC_ATTACK
KEGG_MEDICUS_REFERENCE_LYSOS...	10	0.065464	0.0015263	0.26186	0.4013	KEGG_MEDICUS_REFERENCE_LYSOSOMAL_CA2_RELEASE
chr17p11	64	0.047869	0.0028194	0.19151	0.40131	chr17p11
HP_LOBULATED_TONGUE	18	0.049789	0.0015571	0.19927	0.40135	HP_LOBULATED_TONGUE
GOBP_REGULATION_OF_FEMALE_GO...	6	0.081939	0.00148	0.32802	0.40137	GOBP_REGULATION_OF_FEMALE_GONAD_DEVELOPMENT
STEGER_ADIPOGENESIS_UP	19	0.049533	0.0015915	0.19833	0.40139	STEGER_ADIPOGENESIS_UP
MORF_CDK2	69	0.03028	0.0018515	0.12124	0.40139	MORF_CDK2
GSE18893_TCONV_VS_TREG_2H_CU...1	193	0.015112	0.0015402	0.060528	0.40142	GSE18893_TCONV_VS_TREG_2H_CULTURE_DN
GOBP_PEPTIDYL_LYSINE_MONOMET...	7	0.075054	0.0014642	0.30064	0.40143	GOBP_PEPTIDYL_LYSINE_MONOMETHYLATION
GOMF_CALCITONIN_FAMILY_RECEP...	6	0.082683	0.0014934	0.33128	0.40145	GOMF_CALCITONIN_FAMILY_RECEPTOR_ACTIVITY
BLUM_RESPONSE_TO_SALIRASIB_DN	327	0.012165	0.0016079	0.048765	0.4015	BLUM_RESPONSE_TO_SALIRASIB_DN
GOBP_D_GLUCOSE_IMPORT	74	0.025642	0.0016235	0.1028	0.40151	GOBP_D_GLUCOSE_IMPORT
HP_APLASIA_HYPOPLASIA_OF_THE...4	5	0.091379	0.0015067	0.36636	0.40152	HP_APLASIA_HYPOPLASIA_OF_THE_4TH_FINGER
MIR3186_5P	5	0.12362	0.0020384	0.49572	0.40154	MIR3186_5P
GOBP_PIGMENTATION	113	0.020674	0.0016158	0.082975	0.40162	GOBP_PIGMENTATION
GOMF_VITAMIN_BINDING	145	0.018434	0.0016306	0.073982	0.40162	GOMF_VITAMIN_BINDING
GSE11864_CSF1_VS_CSF1_IFNG_I...1	185	0.016063	0.0016032	0.064466	0.40162	GSE11864_CSF1_VS_CSF1_IFNG_IN_MAC_DN
HP_ABNORMAL_BRAIN_POSITRON_E...	23	0.044544	0.0015745	0.17889	0.40168	HP_ABNORMAL_BRAIN_POSITRON_EMISSION_TOMOGRAPHY
HP_ABNORMALITY_OF_CENTRAL_NE...	581	0.0091777	0.0016055	0.03686	0.40169	HP_ABNORMALITY_OF_CENTRAL_NERVOUS_SYSTEM_ELECTROPHYSIOLOGY
HU_FETAL_RETINA_RGC	427	0.010555	0.0015898	0.042391	0.40169	HU_FETAL_RETINA_RGC
MIR4477B	261	0.013063	0.0015453	0.052468	0.4017	MIR4477B
GSE2585_THYMIC_DC_VS_THYMIC_...1	179	0.016683	0.0016382	0.067028	0.40172	GSE2585_THYMIC_DC_VS_THYMIC_MACROPHAGE_DN
NCOA4_TARGET_GENES	880	0.007633	0.0016295	0.03067	0.40173	NCOA4_TARGET_GENES
MEISSNER_NPC_ICP_WITH_H3_UNM...	19	0.044235	0.0014213	0.17776	0.40174	MEISSNER_NPC_ICP_WITH_H3_UNMETHYLATED
GSE37301_MULTIPOTENT_PROGENI...5	195	0.016058	0.0016449	0.064532	0.40175	GSE37301_MULTIPOTENT_PROGENITOR_VS_GRAN_MONO_PROGENITOR_DN
GOBP_POSITIVE_REGULATION_OF_...512	7	0.077688	0.0015156	0.31226	0.40176	GOBP_POSITIVE_REGULATION_OF_NATURAL_KILLER_CELL_MEDIATED_IMMUNE_RESPONSE_TO_TUMOR_CELL
HP_ABNORMAL_FOVEAL_MORPHOLOG...	9	0.06535	0.0014455	0.26266	0.40176	HP_ABNORMAL_FOVEAL_MORPHOLOGY_ON_MACULAR_OCT
JIANG_MELANOMA_TRM11_CD8	42	0.038046	0.0018164	0.15294	0.40177	JIANG_MELANOMA_TRM11_CD8
GOBP_DEFINITIVE_HEMOPOIESIS	19	0.045988	0.0014776	0.18486	0.40177	GOBP_DEFINITIVE_HEMOPOIESIS
GSE12392_CD8A_POS_VS_NEG_SPL...3	192	0.01574	0.0016001	0.063269	0.40177	GSE12392_CD8A_POS_VS_NEG_SPLEEN_IFNB_KO_DC_DN
REACTOME_ACTIVATION_OF_C3_AN...	7	0.069956	0.0013648	0.28128	0.4018	REACTOME_ACTIVATION_OF_C3_AND_C5
GOBP_DENDRITIC_CELL_APOPTOTI...	13	0.058324	0.0015504	0.23454	0.40181	GOBP_DENDRITIC_CELL_APOPTOTIC_PROCESS
GOBP_NEGATIVE_REGULATION_OF_...290	127	0.019051	0.0015779	0.076632	0.40184	GOBP_NEGATIVE_REGULATION_OF_IMMUNE_EFFECTOR_PROCESS
GSE5589_UNSTIM_VS_180MIN_LPS...2	197	0.01516	0.0015608	0.061076	0.40199	GSE5589_UNSTIM_VS_180MIN_LPS_AND_IL10_STIM_MACROPHAGE_UP
HP_PERIPHERAL_HYPOMYELINATION	9	0.068271	0.0015101	0.27508	0.402	HP_PERIPHERAL_HYPOMYELINATION
GSE17974_CTRL_VS_ACT_IL4_AND...16	178	0.016305	0.0015966	0.065701	0.402	GSE17974_CTRL_VS_ACT_IL4_AND_ANTI_IL12_6H_CD4_TCELL_UP
GOCC_RADIAL_SPOKE	16	0.048788	0.0014386	0.19677	0.40209	GOCC_RADIAL_SPOKE
VALK_AML_CLUSTER_10	28	0.040116	0.0015644	0.16184	0.40212	VALK_AML_CLUSTER_10
GOCC_RNA_POLYMERASE_III_TRAN...	9	0.071313	0.0015774	0.28771	0.40212	GOCC_RNA_POLYMERASE_III_TRANSCRIPTION_REGULATOR_COMPLEX
GOBP_ECTODERMAL_CELL_DIFFERE...	7	0.078225	0.0015261	0.31564	0.40213	GOBP_ECTODERMAL_CELL_DIFFERENTIATION
HP_FAIR_HAIR	18	0.061029	0.0019087	0.2463	0.40215	HP_FAIR_HAIR
GSE25088_CTRL_VS_IL4_AND_ROS...4	186	0.015728	0.001574	0.063495	0.40218	GSE25088_CTRL_VS_IL4_AND_ROSIGLITAZONE_STIM_STAT6_KO_MACROPHAGE_UP
GSE3982_MAC_VS_BCELL_DN	177	0.016352	0.0015967	0.066075	0.40227	GSE3982_MAC_VS_BCELL_DN
GNF2_SERPINB5	24	0.043744	0.0015795	0.17705	0.40243	GNF2_SERPINB5
GSE24142_EARLY_THYMIC_PROGEN...1	196	0.015561	0.0015982	0.062987	0.40243	GSE24142_EARLY_THYMIC_PROGENITOR_VS_DN2_THYMOCYTE_ADULT_DN
HP_INTERICTAL_EEG_ABNORMALITY	314	0.012677	0.0016426	0.051323	0.40245	HP_INTERICTAL_EEG_ABNORMALITY
HP_HYPERMETRIC_SACCADES	12	0.075567	0.00193	0.30598	0.40247	HP_HYPERMETRIC_SACCADES
HP_ABNORMALITY_OF_RETINAL_PI...	300	0.012125	0.0015361	0.0491	0.40248	HP_ABNORMALITY_OF_RETINAL_PIGMENTATION
HP_FLATTENED_FEMORAL_EPIPHYS...	13	0.058323	0.0015503	0.23619	0.40248	HP_FLATTENED_FEMORAL_EPIPHYSIS
MIR3177_3P	8	0.079853	0.0016654	0.3235	0.40252	MIR3177_3P
WP_TCA_CYCLE_IN_SENESCENCE	9	0.066391	0.0014686	0.26906	0.40255	WP_TCA_CYCLE_IN_SENESCENCE
ATF5_TARGET_GENES	385	0.011379	0.0016293	0.046115	0.40255	ATF5_TARGET_GENES
MODULE_462	14	0.059651	0.0016455	0.24179	0.40257	MODULE_462
GOBP_FAT_SOLUBLE_VITAMIN_MET...	49	0.028574	0.0014732	0.11583	0.40258	GOBP_FAT_SOLUBLE_VITAMIN_METABOLIC_PROCESS
GSE17186_CD21LOW_VS_CD21HIGH...4	196	0.015554	0.0015974	0.063059	0.40259	GSE17186_CD21LOW_VS_CD21HIGH_TRANSITIONAL_BCELL_UP
GOBP_CELL_JUNCTION_ASSEMBLY	504	0.01013	0.0016542	0.0411	0.40266	GOBP_CELL_JUNCTION_ASSEMBLY
REACTOME_PROPIONYL_COA_CATAB...	5	0.077526	0.0012783	0.31484	0.40275	REACTOME_PROPIONYL_COA_CATABOLISM
HP_ABNORMAL_METACARPAL_MORPH...	215	0.014785	0.0015894	0.06007	0.40279	HP_ABNORMAL_METACARPAL_MORPHOLOGY
GOBP_HEPATIC_STELLATE_CELL_A...	9	0.064539	0.0014276	0.26226	0.40281	GOBP_HEPATIC_STELLATE_CELL_ACTIVATION
MIR3714	426	0.010662	0.0016041	0.043329	0.40282	MIR3714
GOBP_REGULATION_OF_TETRAPYRR...	9	0.074887	0.0016565	0.30433	0.40282	GOBP_REGULATION_OF_TETRAPYRROLE_METABOLIC_PROCESS
HP_ABNORMAL_OVARIAN_MORPHOLO...	165	0.016872	0.0015912	0.068574	0.40283	HP_ABNORMAL_OVARIAN_MORPHOLOGY
MIR5699_5P	110	0.020351	0.0015694	0.082725	0.40284	MIR5699_5P
GSE21360_SECONDARY_VS_QUATER...2	177	0.015525	0.0015159	0.063106	0.40284	GSE21360_SECONDARY_VS_QUATERNARY_MEMORY_CD8_TCELL_UP
GSE29618_PRE_VS_DAY7_POST_LA...1	183	0.016423	0.0016304	0.066851	0.40297	GSE29618_PRE_VS_DAY7_POST_LAIV_FLU_VACCINE_BCELL_DN
MIR6728_5P	66	0.025345	0.0015158	0.1032	0.403	MIR6728_5P
HP_EXSTROPHY	7	0.082233	0.0016043	0.33496	0.40304	HP_EXSTROPHY
GOBP_ESTABLISHMENT_OF_ORGANE...	477	0.0099951	0.0015889	0.040736	0.40309	GOBP_ESTABLISHMENT_OF_ORGANELLE_LOCALIZATION
HP_ABNORMAL_CSF_PROTEIN_CONC...	45	0.032937	0.0016275	0.13423	0.40309	HP_ABNORMAL_CSF_PROTEIN_CONCENTRATION
AGTGCGT_MIR521	6	0.085996	0.0015533	0.35066	0.40314	AGTGCGT_MIR521
DESCARTES_FETAL_INTESTINE_EN...1	46	0.030701	0.0015338	0.12519	0.40314	DESCARTES_FETAL_INTESTINE_ENS_GLIA
GOBP_LIPID_DROPLET_FORMATION	15	0.062192	0.0017757	0.25366	0.40316	GOBP_LIPID_DROPLET_FORMATION
HP_DIALEPTIC_SEIZURE	237	0.014551	0.0016414	0.059371	0.4032	HP_DIALEPTIC_SEIZURE
REACTOME_RUNX2_REGULATES_CHO...	5	0.11473	0.0018918	0.46825	0.40322	REACTOME_RUNX2_REGULATES_CHONDROCYTE_MATURATION
GOBP_REGULATION_OF_CALCIUM_I...11	19	0.043246	0.0013895	0.17654	0.40324	GOBP_REGULATION_OF_CALCIUM_ION_TRANSPORT_INTO_CYTOSOL
HP_RECURRENT_MYOGLOBINURIA	5	0.12435	0.0020505	0.50773	0.40326	HP_RECURRENT_MYOGLOBINURIA
GOBP_INTERLEUKIN_12_PRODUCTI...	62	0.027528	0.0015959	0.11242	0.40328	GOBP_INTERLEUKIN_12_PRODUCTION
GOBP_GAS_TRANSPORT	22	0.060144	0.0020793	0.24568	0.40331	GOBP_GAS_TRANSPORT
GOCC_NEUROFIBRILLARY_TANGLE	5	0.099093	0.001634	0.40478	0.40331	GOCC_NEUROFIBRILLARY_TANGLE
GSE2706_UNSTIM_VS_2H_LPS_DC_...2	170	0.01485	0.0014213	0.060706	0.40338	GSE2706_UNSTIM_VS_2H_LPS_DC_UP
GSE37532_WT_VS_PPARG_KO_LN_T...3	117	0.018933	0.0015055	0.0774	0.40338	GSE37532_WT_VS_PPARG_KO_LN_TREG_DN
GOBP_REGULATION_OF_NERVOUS_S...1	438	0.010256	0.001564	0.041938	0.40341	GOBP_REGULATION_OF_NERVOUS_SYSTEM_DEVELOPMENT
GOCC_B_WICH_COMPLEX	8	0.08082	0.0016855	0.3307	0.40347	GOCC_B_WICH_COMPLEX
GOBP_NEGATIVE_REGULATION_OF_...315	8	0.057906	0.0012077	0.23696	0.40348	GOBP_NEGATIVE_REGULATION_OF_INTERLEUKIN_5_PRODUCTION
MODULE_192	110	0.020728	0.0015985	0.084884	0.40354	MODULE_192
GOMF_TASTE_RECEPTOR_ACTIVITY	29	0.052708	0.0020917	0.21591	0.40357	GOMF_TASTE_RECEPTOR_ACTIVITY
MORF_UBE2N	88	0.023987	0.0016555	0.09829	0.4036	MORF_UBE2N
GOBP_CALCIUM_ION_IMPORT_ACRO...	40	0.032697	0.0015234	0.13407	0.40366	GOBP_CALCIUM_ION_IMPORT_ACROSS_PLASMA_MEMBRANE
GOMF_COENZYME_A_DIPHOSPHATAS...	5	0.16049	0.0026463	0.65822	0.40368	GOMF_COENZYME_A_DIPHOSPHATASE_ACTIVITY
GOBP_REGULATION_OF_STRIATED_...1	82	0.024332	0.0016213	0.099797	0.40369	GOBP_REGULATION_OF_STRIATED_MUSCLE_CELL_DIFFERENTIATION
GSE10273_LOW_IL7_VS_HIGH_IL7...1	189	0.015658	0.0015794	0.064262	0.40375	GSE10273_LOW_IL7_VS_HIGH_IL7_AND_IRF4_IN_IRF4_8_NULL_PRE_BCELL_DN
KIM_ALL_DISORDERS_OLIGODENDR...1	31	0.042223	0.0017323	0.1734	0.40381	KIM_ALL_DISORDERS_OLIGODENDROCYTE_NUMBER_CORR_DN
ATGTTAA_MIR302C	240	0.014378	0.001632	0.059065	0.40384	ATGTTAA_MIR302C
HP_GRANULOCYTIC_HYPERPLASIA	6	0.08145	0.0014712	0.33478	0.40389	HP_GRANULOCYTIC_HYPERPLASIA
MIR7973	45	0.031038	0.0015337	0.12767	0.40396	MIR7973
GSE23502_BM_VS_COLON_TUMOR_H...2	190	0.016102	0.0016285	0.06623	0.40396	GSE23502_BM_VS_COLON_TUMOR_HDC_KO_MYELOID_DERIVED_SUPPRESSOR_CELL_UP
BIOCARTA_SET_PATHWAY	9	0.065563	0.0014503	0.2697	0.40397	BIOCARTA_SET_PATHWAY
GOBP_CYCLIC_GMP_AMP_TRANSMEM...	8	0.065329	0.0013625	0.26907	0.40408	GOBP_CYCLIC_GMP_AMP_TRANSMEMBRANE_IMPORT_ACROSS_PLASMA_MEMBRANE
HP_BLEEDING_WITH_MINOR_OR_NO...	8	0.067024	0.0013978	0.27611	0.4041	HP_BLEEDING_WITH_MINOR_OR_NO_TRAUMA
GOBP_INTERLEUKIN_4_MEDIATED_...	12	0.053147	0.0013574	0.21902	0.40414	GOBP_INTERLEUKIN_4_MEDIATED_SIGNALING_PATHWAY
PCGF6_TARGET_GENES	68	0.024471	0.0014855	0.10088	0.40417	PCGF6_TARGET_GENES
GOBP_BEHAVIORAL_RESPONSE_TO_...4	19	0.044793	0.0014392	0.18473	0.40421	GOBP_BEHAVIORAL_RESPONSE_TO_PAIN
GSE43955_1H_VS_42H_ACT_CD4_T...4	189	0.015333	0.0015466	0.063251	0.40423	GSE43955_1H_VS_42H_ACT_CD4_TCELL_WITH_TGFB_IL6_UP
GOMF_CARBOHYDRATE_PROTON_SYM...	7	0.084159	0.0016419	0.34732	0.40427	GOMF_CARBOHYDRATE_PROTON_SYMPORTER_ACTIVITY
NAKAJIMA_EOSINOPHIL	22	0.047756	0.001651	0.19712	0.40429	NAKAJIMA_EOSINOPHIL
GSE11864_CSF1_VS_CSF1_PAM3CY...2	182	0.015362	0.0015209	0.063448	0.40434	GSE11864_CSF1_VS_CSF1_PAM3CYS_IN_MAC_UP
HP_PREECLAMPSIA	22	0.045484	0.0015724	0.18791	0.40437	HP_PREECLAMPSIA
REACTOME_HCMV_LATE_EVENTS	107	0.026884	0.002045	0.11121	0.40449	REACTOME_HCMV_LATE_EVENTS
GOMF_WW_DOMAIN_BINDING	24	0.04581	0.0016541	0.18953	0.40451	GOMF_WW_DOMAIN_BINDING
REACTOME_INCRETIN_SYNTHESIS_...	22	0.043193	0.0014932	0.17875	0.40453	REACTOME_INCRETIN_SYNTHESIS_SECRETION_AND_INACTIVATION
HP_MALE_PSEUDOHERMAPHRODITISM	39	0.033176	0.0015264	0.13738	0.40459	HP_MALE_PSEUDOHERMAPHRODITISM
HP_DISPROPORTIONATE_SHORT_ST...	133	0.01818	0.0015407	0.075341	0.40466	HP_DISPROPORTIONATE_SHORT_STATURE
LEE_LIVER_CANCER_MYC_TGFA_DN	63	0.026389	0.0015421	0.10943	0.40472	LEE_LIVER_CANCER_MYC_TGFA_DN
GOBP_CENTRAL_NERVOUS_SYSTEM_...8	28	0.042182	0.0016449	0.17493	0.40473	GOBP_CENTRAL_NERVOUS_SYSTEM_PROJECTION_NEURON_AXONOGENESIS
HP_APLASIA_HYPOPLASIA_OF_THE...7	16	0.061689	0.0018191	0.25585	0.40473	HP_APLASIA_HYPOPLASIA_OF_THE_5TH_METACARPAL
GSE17974_CTRL_VS_ACT_IL4_AND...17	191	0.015167	0.0015378	0.06291	0.40475	GSE17974_CTRL_VS_ACT_IL4_AND_ANTI_IL12_72H_CD4_TCELL_DN
BENPORATH_MYC_TARGETS_WITH_E...	210	0.014619	0.0015535	0.060649	0.40476	BENPORATH_MYC_TARGETS_WITH_EBOX
WP_AUTOPHAGY_IN_PANCREATIC_D...	20	0.03816	0.0012579	0.15835	0.40479	WP_AUTOPHAGY_IN_PANCREATIC_DUCTAL_ADENOCARCINOMA
DESCARTES_MAIN_FETAL_GANGLIO...	21	0.046581	0.0015734	0.19332	0.4048	DESCARTES_MAIN_FETAL_GANGLION_CELLS
TEAD2_TARGET_GENES	1265	0.0063178	0.0015992	0.026238	0.40486	TEAD2_TARGET_GENES
HP_ABNORMAL_LEFT_VENTRICULAR...2	23	0.041617	0.0014711	0.17293	0.40491	HP_ABNORMAL_LEFT_VENTRICULAR_END_DIASTOLIC_VOLUME
SMID_BREAST_CANCER_RELAPSE_I...4	38	0.034163	0.0015515	0.14205	0.40497	SMID_BREAST_CANCER_RELAPSE_IN_BRAIN_UP
GOMF_VOLTAGE_GATED_CALCIUM_C...2	5	0.10127	0.0016698	0.4211	0.40498	GOMF_VOLTAGE_GATED_CALCIUM_CHANNEL_ACTIVITY_INVOLVED_IN_CARDIAC_MUSCLE_CELL_ACTION_POTENTIAL
GOBP_POSITIVE_REGULATION_OF_...176	483	0.0094156	0.001506	0.03919	0.40507	GOBP_POSITIVE_REGULATION_OF_CYTOKINE_PRODUCTION
BRF1_TARGET_GENES	45	0.032597	0.0016107	0.13572	0.4051	BRF1_TARGET_GENES
REACTOME_DISSOLUTION_OF_FIBR...	13	0.051603	0.0013717	0.21496	0.40514	REACTOME_DISSOLUTION_OF_FIBRIN_CLOT
NIKOLSKY_BREAST_CANCER_19Q13...2	6	0.094072	0.0016992	0.39197	0.40517	NIKOLSKY_BREAST_CANCER_19Q13.4_AMPLICON
HP_DUODENAL_ATRESIA	42	0.032262	0.0015402	0.13448	0.4052	HP_DUODENAL_ATRESIA
HP_PERIPAPILLARY_CHORIORETIN...	5	0.10647	0.0017556	0.44392	0.40523	HP_PERIPAPILLARY_CHORIORETINAL_ATROPHY
MIR3151_3P	41	0.035706	0.0016843	0.14923	0.40545	MIR3151_3P
HP_CUTANEOUS_ABSCESS	32	0.035398	0.0014755	0.14796	0.40546	HP_CUTANEOUS_ABSCESS
GNF2_APEX1	85	0.021877	0.0014841	0.091488	0.40551	GNF2_APEX1
DESCARTES_FETAL_LUNG_LYMPHAT...	53	0.027422	0.0014702	0.11472	0.40554	DESCARTES_FETAL_LUNG_LYMPHATIC_ENDOTHELIAL_CELLS
GOMF_PROTEIN_RNA_ADAPTOR_ACT...	22	0.043538	0.0015052	0.18217	0.40555	GOMF_PROTEIN_RNA_ADAPTOR_ACTIVITY
HP_INCREASED_CIRCULATING_CRE...	5	0.10614	0.0017502	0.4442	0.40557	HP_INCREASED_CIRCULATING_CREATINE_KINASE_MB_ISOFORM
GSE24210_RESTING_TREG_VS_TCO...1	188	0.014747	0.0014836	0.061716	0.40558	GSE24210_RESTING_TREG_VS_TCONV_DN
MIR6818_5P	117	0.019727	0.0015687	0.082629	0.40566	MIR6818_5P
GSE9601_UNTREATED_VS_PI3K_IN...2	161	0.016263	0.0015152	0.068132	0.40567	GSE9601_UNTREATED_VS_PI3K_INHIBITOR_TREATED_HCMV_INF_MONOCYTE_UP
LINDGREN_BLADDER_CANCER_CLUS...2	117	0.018149	0.0014432	0.07604	0.40568	LINDGREN_BLADDER_CANCER_CLUSTER_1_UP
MADAN_DPPA4_TARGETS	55	0.027251	0.0014883	0.11429	0.40577	MADAN_DPPA4_TARGETS
MORF_RRM1	100	0.02092	0.0015387	0.087736	0.40577	MORF_RRM1
HP_ABNORMALITY_OF_PAIN_SENSA...	104	0.02014	0.0015105	0.084488	0.4058	HP_ABNORMALITY_OF_PAIN_SENSATION
HP_DELAYED_FINE_MOTOR_DEVELO...	54	0.029861	0.001616	0.12528	0.4058	HP_DELAYED_FINE_MOTOR_DEVELOPMENT
GSE41867_LCMV_ARMSTRONG_VS_C...3	191	0.015538	0.0015755	0.065212	0.40584	GSE41867_LCMV_ARMSTRONG_VS_CLONE13_DAY6_EFFECTOR_CD8_TCELL_DN
HILLION_HMGA1_TARGETS	79	0.023326	0.0015258	0.097967	0.4059	HILLION_HMGA1_TARGETS
CHEN_HOXA5_TARGETS_9HR_DN	41	0.032356	0.0015263	0.13597	0.40595	CHEN_HOXA5_TARGETS_9HR_DN
GOBP_CELLULAR_RESPONSE_TO_UV...3	6	0.068075	0.0012296	0.28624	0.40601	GOBP_CELLULAR_RESPONSE_TO_UV_C
KEGG_MEDICUS_REFERENCE_DRD1_...	15	0.049469	0.0014124	0.20806	0.40603	KEGG_MEDICUS_REFERENCE_DRD1_GNAS_AC_PKA_SIGNALING_PATHWAY
REACTOME_GLUTAMATE_NEUROTRAN...	24	0.046842	0.0016913	0.1971	0.40607	REACTOME_GLUTAMATE_NEUROTRANSMITTER_RELEASE_CYCLE
REACTOME_ENDOSOMAL_SORTING_C...	31	0.039532	0.0016219	0.16645	0.40613	REACTOME_ENDOSOMAL_SORTING_COMPLEX_REQUIRED_FOR_TRANSPORT_ESCRT
HP_DISSEMINATED_INTRAVASCULA...	26	0.039138	0.0014708	0.16479	0.40614	HP_DISSEMINATED_INTRAVASCULAR_COAGULATION
GOMF_EPHRIN_RECEPTOR_BINDING	27	0.04375	0.0016754	0.18425	0.40615	GOMF_EPHRIN_RECEPTOR_BINDING
GOBP_NEGATIVE_REGULATION_OF_...105	5	0.083855	0.0013827	0.35318	0.40616	GOBP_NEGATIVE_REGULATION_OF_CELL_ADHESION_MOLECULE_PRODUCTION
HP_FRONTOTEMPORAL_CEREBRAL_A...	15	0.054698	0.0015617	0.23037	0.40616	HP_FRONTOTEMPORAL_CEREBRAL_ATROPHY
GOMF_CYTOKINE_BINDING	137	0.017908	0.0015401	0.075447	0.40619	GOMF_CYTOKINE_BINDING
GOBP_NEGATIVE_REGULATION_OF_...347	52	0.02869	0.0015237	0.121	0.40629	GOBP_NEGATIVE_REGULATION_OF_LEUKOCYTE_MIGRATION
GOBP_AUTOPHAGIC_CELL_DEATH	9	0.063704	0.0014091	0.26872	0.4063	GOBP_AUTOPHAGIC_CELL_DEATH
BIOCARTA_S1P_PATHWAY	8	0.05887	0.0012278	0.2484	0.40633	BIOCARTA_S1P_PATHWAY
HP_NONIMMUNE_HYDROPS_FETALIS	63	0.02726	0.001593	0.11503	0.40633	HP_NONIMMUNE_HYDROPS_FETALIS
GOBP_REGULATION_OF_CALCIUM_I...4	5	0.10127	0.0016698	0.42735	0.40635	GOBP_REGULATION_OF_CALCIUM_ION_EXPORT_ACROSS_PLASMA_MEMBRANE
REACTOME_SENSORY_PERCEPTION_...1	5	0.10536	0.0017373	0.44478	0.40638	REACTOME_SENSORY_PERCEPTION_OF_SALTY_TASTE
GSE17721_12H_VS_24H_PAM3CSK4...2	195	0.015153	0.0015522	0.064014	0.40644	GSE17721_12H_VS_24H_PAM3CSK4_BMDC_UP
GSE5589_LPS_AND_IL10_VS_LPS_...3	193	0.015767	0.0016069	0.06663	0.40647	GSE5589_LPS_AND_IL10_VS_LPS_AND_IL6_STIM_IL6_KO_MACROPHAGE_45MIN_DN
HALLMARK_GLYCOLYSIS	194	0.014578	0.0014896	0.061615	0.40648	HALLMARK_GLYCOLYSIS
WP_STRIATED_MUSCLE_CONTRACTI...	38	0.030781	0.001398	0.13013	0.40651	WP_STRIATED_MUSCLE_CONTRACTION_PATHWAY
HP_EPISODIC_PAIN	38	0.034524	0.001568	0.14601	0.40654	HP_EPISODIC_PAIN
HP_PERIPHERAL_RETINAL_DEGENE...	9	0.059955	0.0013262	0.25358	0.40655	HP_PERIPHERAL_RETINAL_DEGENERATION
HP_HYPERGRANULOSIS	21	0.042893	0.0014488	0.18148	0.40658	HP_HYPERGRANULOSIS
MIR3619_3P	49	0.031987	0.0016491	0.13549	0.40668	MIR3619_3P
GOBP_MAST_CELL_CHEMOTAXIS	12	0.064687	0.0016521	0.27404	0.4067	GOBP_MAST_CELL_CHEMOTAXIS
RAF_UP.V1_DN	191	0.015595	0.0015812	0.066065	0.4067	RAF_UP.V1_DN
HP_HEMIHYPERTROPHY	22	0.044112	0.001525	0.1869	0.40671	HP_HEMIHYPERTROPHY
MORF_ESPL1	59	0.025426	0.001438	0.10775	0.40673	MORF_ESPL1
GSE9650_NAIVE_VS_MEMORY_CD8_...2	197	0.014267	0.0014689	0.060467	0.40674	GSE9650_NAIVE_VS_MEMORY_CD8_TCELL_UP
HATADA_METHYLATED_IN_LUNG_CA...2	369	0.010918	0.0015311	0.046281	0.40676	HATADA_METHYLATED_IN_LUNG_CANCER_UP
GOCC_ORIGIN_RECOGNITION_COMP...	7	0.11753	0.0022929	0.49827	0.40677	GOCC_ORIGIN_RECOGNITION_COMPLEX
GSE15659_RESTING_TREG_VS_NON...1	185	0.014498	0.001447	0.061485	0.4068	GSE15659_RESTING_TREG_VS_NONSUPPRESSIVE_TCELL_DN
GSE40273_GATA1_KO_VS_WT_TREG...1	196	0.013409	0.0013771	0.056871	0.4068	GSE40273_GATA1_KO_VS_WT_TREG_DN
REACTOME_SYNTHESIS_SECRETION...2	19	0.049933	0.0016044	0.2118	0.40681	REACTOME_SYNTHESIS_SECRETION_AND_INACTIVATION_OF_GLUCAGON_LIKE_PEPTIDE_1_GLP_1
GOBP_AMYLOID_FIBRIL_FORMATION	42	0.029235	0.0013957	0.12402	0.40682	GOBP_AMYLOID_FIBRIL_FORMATION
GSE37301_CD4_TCELL_VS_GRANUL...2	155	0.016672	0.0015243	0.07073	0.40683	GSE37301_CD4_TCELL_VS_GRANULOCYTE_MONOCYTE_PROGENITOR_UP
GOBP_CYTOSOLIC_CILIOGENESIS	5	0.08577	0.0014143	0.36396	0.40685	GOBP_CYTOSOLIC_CILIOGENESIS
GSE1448_CTRL_VS_ANTI_VBETA5_...2	197	0.014453	0.001488	0.061338	0.40686	GSE1448_CTRL_VS_ANTI_VBETA5_DP_THYMOCYTE_UP
KEGG_MEDICUS_VARIANT_EGF_OVE...2	13	0.053324	0.0014175	0.22641	0.4069	KEGG_MEDICUS_VARIANT_EGF_OVEREXPRESSION_TO_RAS_ERK_SIGNALING_PATHWAY
HP_ABNORMALITY_OF_THE_HUMERO...	51	0.030211	0.001589	0.12826	0.4069	HP_ABNORMALITY_OF_THE_HUMERORADIAL_JOINT
WHITFIELD_CELL_CYCLE_S	139	0.01768	0.0015315	0.075125	0.40697	WHITFIELD_CELL_CYCLE_S
MYAATNNNNNNNGGC_UNKNOWN	108	0.021099	0.0016123	0.089655	0.40698	MYAATNNNNNNNGGC_UNKNOWN
GSE19888_CTRL_VS_TCELL_MEMBR...2	197	0.014292	0.0014715	0.06077	0.40703	GSE19888_CTRL_VS_TCELL_MEMBRANES_ACT_MAST_CELL_PRETREAT_A3R_INH_UP
GSE17721_CPG_VS_GARDIQUIMOD_...13	191	0.015344	0.0015558	0.065349	0.40719	GSE17721_CPG_VS_GARDIQUIMOD_4H_BMDC_DN
HP_PROMINENT_STERNUM	13	0.07337	0.0019503	0.31259	0.40722	HP_PROMINENT_STERNUM
WORSCHECH_TUMOR_EVASION_AND_...1	14	0.056236	0.0015513	0.23967	0.40725	WORSCHECH_TUMOR_EVASION_AND_TOLEROGENICITY_DN
BIOCARTA_TOB1_PATHWAY	19	0.056052	0.001801	0.23898	0.40728	BIOCARTA_TOB1_PATHWAY
GOBP_INTERMEDIATE_FILAMENT_B...2	8	0.078438	0.0016359	0.33457	0.40732	GOBP_INTERMEDIATE_FILAMENT_BUNDLE_ASSEMBLY
GOBP_PROTEIN_LOCALIZATION_TO...8	6	0.10194	0.0018413	0.43499	0.40735	GOBP_PROTEIN_LOCALIZATION_TO_CELL_LEADING_EDGE
GOMF_DNA_BINDING_TRANSCRIPTI...1	431	0.0097656	0.0014776	0.041667	0.40735	GOMF_DNA_BINDING_TRANSCRIPTION_ACTIVATOR_ACTIVITY
GOBP_POSITIVE_REGULATION_OF_...791	68	0.024278	0.0014738	0.1036	0.40736	GOBP_POSITIVE_REGULATION_OF_T_CELL_MEDIATED_IMMUNITY
GOBP_RESPONSE_TO_STARVATION	215	0.013065	0.0014045	0.055765	0.40738	GOBP_RESPONSE_TO_STARVATION
HP_ABNORMAL_CORNEA_MORPHOLOGY	711	0.0076847	0.0014817	0.032821	0.40744	HP_ABNORMAL_CORNEA_MORPHOLOGY
GOBP_REGULATION_OF_HEPATOCYT...2	15	0.056133	0.0016027	0.23979	0.40746	GOBP_REGULATION_OF_HEPATOCYTE_PROLIFERATION
WP_DOPAMINERGIC_NEUROGENESIS	27	0.042177	0.0016151	0.1802	0.40747	WP_DOPAMINERGIC_NEUROGENESIS
REACTOME_CYTOKINE_SIGNALING_...	732	0.0078809	0.0015409	0.033679	0.40749	REACTOME_CYTOKINE_SIGNALING_IN_IMMUNE_SYSTEM
GOBP_POSITIVE_REGULATION_OF_...806	13	0.079678	0.002118	0.34073	0.40755	GOBP_POSITIVE_REGULATION_OF_UBIQUITIN_PROTEIN_TRANSFERASE_ACTIVITY
BACOLOD_RESISTANCE_TO_ALKYLA...2	24	0.041972	0.0015155	0.17955	0.40759	BACOLOD_RESISTANCE_TO_ALKYLATING_AGENTS_UP
SESTO_RESPONSE_TO_UV_C7	67	0.024083	0.0014512	0.10304	0.4076	SESTO_RESPONSE_TO_UV_C7
GOBP_TROPHOBLAST_GIANT_CELL_...	13	0.054818	0.0014572	0.23461	0.40763	GOBP_TROPHOBLAST_GIANT_CELL_DIFFERENTIATION
GOBP_REGULATION_OF_INTRINSIC...3	41	0.028762	0.0013567	0.12314	0.40766	GOBP_REGULATION_OF_INTRINSIC_APOPTOTIC_SIGNALING_PATHWAY_IN_RESPONSE_TO_DNA_DAMAGE
HP_CAUDAL_APPENDAGE	6	0.090554	0.0016356	0.38774	0.40767	HP_CAUDAL_APPENDAGE
GSE2128_C57BL6_VS_NOD_THYMOC...4	195	0.014103	0.0014447	0.060399	0.40769	GSE2128_C57BL6_VS_NOD_THYMOCYTE_UP
GSE40274_FOXP3_VS_FOXP3_AND_...11	194	0.014903	0.0015228	0.063827	0.40769	GSE40274_FOXP3_VS_FOXP3_AND_PBX1_TRANSDUCED_ACTIVATED_CD4_TCELL_DN
REACTOME_TRANSCRIPTIONAL_REG...4	207	0.015743	0.0016611	0.067434	0.4077	REACTOME_TRANSCRIPTIONAL_REGULATION_BY_RUNX1
GSE5589_IL6_KO_VS_IL10_KO_LP...6	197	0.013955	0.0014367	0.059806	0.40775	GSE5589_IL6_KO_VS_IL10_KO_LPS_AND_IL6_STIM_MACROPHAGE_45MIN_UP
REACTOME_MAPK6_MAPK4_SIGNALI...	76	0.023658	0.0015179	0.10139	0.40776	REACTOME_MAPK6_MAPK4_SIGNALING
GOMF_THIOLESTER_HYDROLASE_AC...	43	0.030032	0.0014507	0.12878	0.4078	GOMF_THIOLESTER_HYDROLASE_ACTIVITY
GSE23505_IL6_IL1_IL23_VS_IL6...2	194	0.01439	0.0014703	0.061705	0.40781	GSE23505_IL6_IL1_IL23_VS_IL6_IL1_TGFB_TREATED_CD4_TCELL_UP
GOBP_EPINEPHRINE_SECRETION	6	0.093675	0.001692	0.40188	0.40785	GOBP_EPINEPHRINE_SECRETION
GSE17721_CTRL_VS_CPG_8H_BMDC...1	196	0.014595	0.0014989	0.062626	0.40786	GSE17721_CTRL_VS_CPG_8H_BMDC_DN
GOMF_PROTEIN_DOMAIN_SPECIFIC...	623	0.0083117	0.0015039	0.035687	0.40792	GOMF_PROTEIN_DOMAIN_SPECIFIC_BINDING
GOBP_POSITIVE_REGULATION_OF_...286	5	0.094369	0.001556	0.40533	0.40795	GOBP_POSITIVE_REGULATION_OF_GASTRO_INTESTINAL_SYSTEM_SMOOTH_MUSCLE_CONTRACTION
WP_CELL_CYCLE	116	0.020561	0.0016281	0.088345	0.40798	WP_CELL_CYCLE
WP_INTEGRINMEDIATED_CELL_ADH...	95	0.021926	0.0015721	0.094206	0.40798	WP_INTEGRINMEDIATED_CELL_ADHESION
GGCNKCCATNK_UNKNOWN	119	0.01885	0.0015116	0.080986	0.40798	GGCNKCCATNK_UNKNOWN
GOBP_POSITIVE_REGULATION_OF_...484	5	0.12013	0.0019809	0.51612	0.40798	GOBP_POSITIVE_REGULATION_OF_MRNA_3_END_PROCESSING
GOCC_CUL4A_RING_E3_UBIQUITIN...	13	0.040518	0.001077	0.1741	0.40799	GOCC_CUL4A_RING_E3_UBIQUITIN_LIGASE_COMPLEX
HP_SYNOSTOSIS_OF_METACARPALS...	17	0.052404	0.0015928	0.22522	0.40801	HP_SYNOSTOSIS_OF_METACARPALS_METATARSALS
GOMF_MACROMOLECULAR_CONFORMA...	282	0.012078	0.0014844	0.051955	0.40808	GOMF_MACROMOLECULAR_CONFORMATION_ISOMERASE_ACTIVITY
GOMF_PHOSPHATIDYLINOSITOL_PH...4	31	0.037925	0.001556	0.16312	0.40808	GOMF_PHOSPHATIDYLINOSITOL_PHOSPHATE_PHOSPHATASE_ACTIVITY
METTL14_TARGET_GENES	115	0.019417	0.0015309	0.083524	0.40809	METTL14_TARGET_GENES
GOBP_REGULATION_OF_INTERLEUK...1	10	0.060274	0.0014053	0.25946	0.40815	GOBP_REGULATION_OF_INTERLEUKIN_1_MEDIATED_SIGNALING_PATHWAY
MIR3679_5P	70	0.024047	0.001481	0.10354	0.40817	MIR3679_5P
GOBP_SYNAPTIC_VESICLE_EXOCYT...	102	0.020756	0.0015417	0.089365	0.40817	GOBP_SYNAPTIC_VESICLE_EXOCYTOSIS
HP_DISTAL_MUSCLE_WEAKNESS	230	0.013269	0.0014748	0.057156	0.40821	HP_DISTAL_MUSCLE_WEAKNESS
KEGG_MEDICUS_REFERENCE_BILE_...	14	0.047389	0.0013072	0.20429	0.40828	KEGG_MEDICUS_REFERENCE_BILE_ACID_BIOSYNTHESIS
HP_RIEGER_ANOMALY	10	0.061814	0.0014413	0.26655	0.40831	HP_RIEGER_ANOMALY
GOBP_REGULATION_OF_CILIUM_BE...1	17	0.053644	0.0016305	0.23148	0.40837	GOBP_REGULATION_OF_CILIUM_BEAT_FREQUENCY
GSE37301_PRO_BCELL_VS_CD4_TC...2	164	0.016271	0.0015298	0.07021	0.40837	GSE37301_PRO_BCELL_VS_CD4_TCELL_UP
chr1q32	139	0.02907	0.0025181	0.12551	0.40842	chr1q32
HP_BROAD_FINGER	132	0.017831	0.0015055	0.076984	0.40842	HP_BROAD_FINGER
GOMF_DEMETHYLASE_ACTIVITY	38	0.033536	0.0015231	0.14495	0.40852	GOMF_DEMETHYLASE_ACTIVITY
HP_SPOTTY_HYPERPIGMENTATION	9	0.068835	0.0015226	0.29753	0.40852	HP_SPOTTY_HYPERPIGMENTATION
GOBP_REGULATION_OF_SYNAPTIC_...3	9	0.080843	0.0017882	0.34967	0.40858	GOBP_REGULATION_OF_SYNAPTIC_TRANSMISSION_CHOLINERGIC
WANG_NFKB_TARGETS	24	0.038079	0.0013749	0.16471	0.40859	WANG_NFKB_TARGETS
GSE2405_S_AUREUS_VS_A_PHAGOC...2	193	0.013967	0.0014235	0.060416	0.40859	GSE2405_S_AUREUS_VS_A_PHAGOCYTOPHILUM_NEUTROPHIL_UP
MIR4768_3P	187	0.015291	0.0015343	0.066168	0.40862	MIR4768_3P
GOBP_CELLULAR_SENESCENCE	96	0.019477	0.0014038	0.084326	0.40867	GOBP_CELLULAR_SENESCENCE
HP_ABNORMAL_SHAPE_OF_THE_PAL...	61	0.025249	0.001452	0.10937	0.40871	HP_ABNORMAL_SHAPE_OF_THE_PALPEBRAL_FISSURE
HP_NEPHROGENIC_DIABETES_INSI...	8	0.060104	0.0012535	0.26034	0.40871	HP_NEPHROGENIC_DIABETES_INSIPIDUS
GOBP_FOREBRAIN_NEURON_FATE_C...	8	0.076967	0.0016052	0.33349	0.40874	GOBP_FOREBRAIN_NEURON_FATE_COMMITMENT
GOBP_POSITIVE_REGULATION_OF_...802	7	0.083815	0.0016351	0.36334	0.40878	GOBP_POSITIVE_REGULATION_OF_T_HELPER_2_CELL_DIFFERENTIATION
HP_LOWER_LIMB_METAPHYSEAL_IR...	11	0.050779	0.0012417	0.22017	0.4088	HP_LOWER_LIMB_METAPHYSEAL_IRREGULARITY
GSE26669_CTRL_VS_COSTIM_BLOC...4	191	0.01451	0.0014712	0.062928	0.40882	GSE26669_CTRL_VS_COSTIM_BLOCK_MLR_CD8_TCELL_UP
HP_ALLODYNIA	5	0.11064	0.0018243	0.48018	0.40889	HP_ALLODYNIA
PID_TNF_PATHWAY	46	0.029345	0.001466	0.12739	0.40891	PID_TNF_PATHWAY
PID_CONE_PATHWAY	21	0.045131	0.0015244	0.19595	0.40893	PID_CONE_PATHWAY
LI_WILMS_TUMOR	26	0.041513	0.00156	0.18031	0.40896	LI_WILMS_TUMOR
DESCARTES_FETAL_PANCREAS_STR...	20	0.046031	0.0015174	0.19996	0.40897	DESCARTES_FETAL_PANCREAS_STROMAL_CELLS
GOCC_DENDRITE_TERMINUS	15	0.052235	0.0014914	0.22693	0.40898	GOCC_DENDRITE_TERMINUS
HP_ABSENT_TOENAIL	19	0.046085	0.0014807	0.20022	0.40898	HP_ABSENT_TOENAIL
GNF2_DAP3	112	0.018585	0.0014461	0.080761	0.409	GNF2_DAP3
WINTER_HYPOXIA_METAGENE	230	0.012888	0.0014325	0.056014	0.40902	WINTER_HYPOXIA_METAGENE
GOBP_LUTEINIZING_HORMONE_SEC...	10	0.066464	0.0015497	0.28893	0.40904	GOBP_LUTEINIZING_HORMONE_SECRETION
HP_MALAR_PROMINENCE	6	0.070003	0.0012644	0.30436	0.40905	HP_MALAR_PROMINENCE
GOCC_CYTOPLASMIC_EXOSOME_RNA...	14	0.063211	0.0017436	0.27511	0.40914	GOCC_CYTOPLASMIC_EXOSOME_RNASE_COMPLEX
GOBP_NEGATIVE_REGULATION_OF_...564	49	0.029475	0.0015197	0.12831	0.40916	GOBP_NEGATIVE_REGULATION_OF_RESPONSE_TO_ENDOPLASMIC_RETICULUM_STRESS
HOEK_NEUTROPHIL_2011_2012_TI...1	55	0.025622	0.0013993	0.11156	0.40918	HOEK_NEUTROPHIL_2011_2012_TIV_ADULT_1DY_DN
HNF1_Q6	249	0.013111	0.0015155	0.057134	0.40925	HNF1_Q6
MCBRYAN_TERMINAL_END_BUD_DN	6	0.095285	0.0017211	0.41535	0.40928	MCBRYAN_TERMINAL_END_BUD_DN
GOBP_HETEROCHROMATIN_FORMATI...	145	0.01682	0.0014879	0.073386	0.40936	GOBP_HETEROCHROMATIN_FORMATION
GOBP_RESPONSE_TO_ALDOSTERONE	15	0.065549	0.0018716	0.286	0.40936	GOBP_RESPONSE_TO_ALDOSTERONE
HP_ANTERIOR_ENCEPHALOCELE	16	0.050461	0.001488	0.22018	0.40937	HP_ANTERIOR_ENCEPHALOCELE
GSE11961_MEMORY_BCELL_DAY7_V...2	193	0.013631	0.0013893	0.059528	0.40944	GSE11961_MEMORY_BCELL_DAY7_VS_GERMINAL_CENTER_BCELL_DAY40_UP
TCCGTCC_MIR184	12	0.060218	0.001538	0.26312	0.40949	TCCGTCC_MIR184
GOMF_MYOSIN_V_BINDING	17	0.042958	0.0013057	0.18773	0.4095	GOMF_MYOSIN_V_BINDING
GSE17974_IL4_AND_ANTI_IL12_V...2	164	0.016324	0.0015348	0.071348	0.40952	GSE17974_IL4_AND_ANTI_IL12_VS_UNTREATED_0.5H_ACT_CD4_TCELL_UP
GOBP_PROTEIN_LOCALIZATION_TO...20	8	0.080412	0.001677	0.35153	0.40953	GOBP_PROTEIN_LOCALIZATION_TO_CYTOPLASMIC_STRESS_GRANULE
chrXq25	11	0.072233	0.0017663	0.3158	0.40954	chrXq25
HP_GONADOTROPIN_DEFICIENCY	8	0.065606	0.0013682	0.287	0.40959	HP_GONADOTROPIN_DEFICIENCY
KEGG_MEDICUS_REFERENCE_NAD_B...	12	0.051948	0.0013267	0.22735	0.40963	KEGG_MEDICUS_REFERENCE_NAD_BIOSYNTHESIS
KEGG_MEDICUS_REFERENCE_HEME_...	9	0.065265	0.0014436	0.28567	0.40964	KEGG_MEDICUS_REFERENCE_HEME_BIOSYNTHESIS
WP_HEMESYNTHESIS_DEFECTS_AND...	9	0.065265	0.0014436	0.28567	0.40964	WP_HEMESYNTHESIS_DEFECTS_AND_PORPHYRIAS
WP_HEME_BIOSYNTHESIS	9	0.065265	0.0014436	0.28567	0.40964	WP_HEME_BIOSYNTHESIS
HP_2_3_TOE_CUTANEOUS_SYNDACT...	20	0.047835	0.0015769	0.2094	0.40966	HP_2_3_TOE_CUTANEOUS_SYNDACTYLY
WP_COVID19_STRUCTURAL_COVERA...	25	0.035566	0.0013106	0.15575	0.40969	WP_COVID19_STRUCTURAL_COVERAGE_MAP
GSE33162_HDAC3_KO_VS_HDAC3_K...3	193	0.013592	0.0013853	0.059536	0.40971	GSE33162_HDAC3_KO_VS_HDAC3_KO_MACROPHAGE_DN
HP_ABNORMAL_OSSIFICATION_INV...	21	0.042606	0.0014391	0.18676	0.40977	HP_ABNORMAL_OSSIFICATION_INVOLVING_THE_FEMORAL_HEAD_AND_NECK
GSE2706_2H_VS_8H_R848_AND_LP...2	188	0.014844	0.0014934	0.065097	0.40981	GSE2706_2H_VS_8H_R848_AND_LPS_STIM_DC_UP
GOBP_MESENCHYMAL_CELL_MIGRAT...	60	0.026133	0.0014904	0.11463	0.40984	GOBP_MESENCHYMAL_CELL_MIGRATION
BUSSLINGER_GASTRIC_REG3A_POS...	39	0.033665	0.0015489	0.14774	0.40987	BUSSLINGER_GASTRIC_REG3A_POSITIVE_CELLS
MANNE_COVID19_NONICU_VS_HEAL...1	202	0.014358	0.0014967	0.063065	0.40996	MANNE_COVID19_NONICU_VS_HEALTHY_DONOR_PLATELETS_DN
GOBP_CELL_FATE_COMMITMENT	287	0.012108	0.001501	0.053189	0.40996	GOBP_CELL_FATE_COMMITMENT
HP_DEGENERATION_OF_ANTERIOR_...	19	0.04301	0.0013819	0.18895	0.40997	HP_DEGENERATION_OF_ANTERIOR_HORN_CELLS
GOBP_REGULATION_OF_CYTOPLASM...1	7	0.087275	0.0017026	0.38353	0.41	GOBP_REGULATION_OF_CYTOPLASMIC_MRNA_PROCESSING_BODY_ASSEMBLY
MIR3529_3P	527	0.0086512	0.0014436	0.038025	0.41001	MIR3529_3P
GSE360_T_GONDII_VS_B_MALAYI_...1	194	0.014435	0.001475	0.063452	0.41002	GSE360_T_GONDII_VS_B_MALAYI_HIGH_DOSE_DC_DN
GOBP_POSITIVE_REGULATION_OF_...264	8	0.058446	0.0012189	0.25693	0.41003	GOBP_POSITIVE_REGULATION_OF_FATTY_ACID_BETA_OXIDATION
GSE37563_WT_VS_CTLA4_KO_CD4_...1	177	0.015353	0.0014991	0.067535	0.41008	GSE37563_WT_VS_CTLA4_KO_CD4_TCELL_D4_POST_IMMUNIZATION_DN
GSE23984_CTRL_VS_HYPOCALEMIC...2	192	0.014779	0.0015024	0.065116	0.41023	GSE23984_CTRL_VS_HYPOCALEMIC_VITAMIND_ANALOG_TCELL_UP
chr10p14	16	0.065264	0.0019245	0.28764	0.41025	chr10p14
MISHRA_CARCINOMA_ASSOCIATED_...2	23	0.039247	0.0013873	0.17298	0.41026	MISHRA_CARCINOMA_ASSOCIATED_FIBROBLAST_UP
GSE17186_MEMORY_VS_CD21HIGH_...2	193	0.014344	0.0014619	0.063263	0.41032	GSE17186_MEMORY_VS_CD21HIGH_TRANSITIONAL_BCELL_UP
MAHAJAN_RESPONSE_TO_IL1A_DN	69	0.025157	0.0015383	0.11105	0.41039	MAHAJAN_RESPONSE_TO_IL1A_DN
REACTOME_TOXICITY_OF_BOTULIN...	5	0.099964	0.0016483	0.44136	0.41041	REACTOME_TOXICITY_OF_BOTULINUM_TOXIN_TYPE_D_BOTD
GOBP_L_PROLINE_TRANSMEMBRANE...	5	0.092949	0.0015326	0.41044	0.41042	GOBP_L_PROLINE_TRANSMEMBRANE_TRANSPORT
GSE24726_WT_VS_E2_2_KO_PDC_UP	195	0.01329	0.0013614	0.058699	0.41044	GSE24726_WT_VS_E2_2_KO_PDC_UP
REACTOME_SODIUM_COUPLED_PHOS...	4	0.095541	0.0014091	0.42205	0.41046	REACTOME_SODIUM_COUPLED_PHOSPHATE_COTRANSPORTERS
MODULE_189	21	0.049123	0.0016593	0.21719	0.41053	MODULE_189
GOBP_CELLULAR_RESPONSE_TO_MI...	10	0.062517	0.0014576	0.27645	0.41055	GOBP_CELLULAR_RESPONSE_TO_MINERALOCORTICOID_STIMULUS
GOBP_NUCLEOSIDE_METABOLIC_PR...	49	0.02805	0.0014462	0.12406	0.41057	GOBP_NUCLEOSIDE_METABOLIC_PROCESS
HAY_BONE_MARROW_CD34_POS_MEP	8	0.07072	0.0014749	0.31297	0.41062	HAY_BONE_MARROW_CD34_POS_MEP
HP_CEREBRAL_PALSY	171	0.015754	0.0015123	0.069842	0.41077	HP_CEREBRAL_PALSY
HP_CONSTIPATION	433	0.0097257	0.0014749	0.04312	0.41078	HP_CONSTIPATION
HP_SANDAL_GAP	95	0.019577	0.0014036	0.086827	0.41081	HP_SANDAL_GAP
GARGALOVIC_RESPONSE_TO_OXIDI...13	12	0.044735	0.0011425	0.19858	0.41088	GARGALOVIC_RESPONSE_TO_OXIDIZED_PHOSPHOLIPIDS_MAGENTA_DN
GOMF_HYDROXYMETHYL_FORMYL_AN...	7	0.082197	0.0016036	0.36502	0.41092	GOMF_HYDROXYMETHYL_FORMYL_AND_RELATED_TRANSFERASE_ACTIVITY
WP_ALLOGRAFT_REJECTION	86	0.022476	0.0015336	0.099832	0.41094	WP_ALLOGRAFT_REJECTION
HP_SYRINGOMYELIA	31	0.035275	0.0014473	0.15673	0.41096	HP_SYRINGOMYELIA
MIR6795_3P	14	0.050749	0.0013999	0.22553	0.41098	MIR6795_3P
GOBP_POSITIVE_REGULATION_OF_...223	21	0.040399	0.0013646	0.17955	0.41099	GOBP_POSITIVE_REGULATION_OF_EMBRYONIC_DEVELOPMENT
GOBP_MAINTENANCE_OF_PROTEIN_...5	5	0.086185	0.0014211	0.38307	0.411	GOBP_MAINTENANCE_OF_PROTEIN_LOCATION_IN_MITOCHONDRION
GSE22443_IL2_VS_IL12_TREATED...1	192	0.014318	0.0014555	0.063645	0.41101	GSE22443_IL2_VS_IL12_TREATED_ACT_CD8_TCELL_DN
MIR642A_3P_MIR642B_3P	137	0.016297	0.0014016	0.072457	0.41102	MIR642A_3P_MIR642B_3P
GOBP_REGULATION_OF_PROTEOLYS...1	367	0.010273	0.0014369	0.045675	0.41103	GOBP_REGULATION_OF_PROTEOLYSIS
NF1_Q6_01	261	0.012556	0.0014853	0.055859	0.41108	NF1_Q6_01
GOBP_STEROID_METABOLIC_PROCE...	317	0.010696	0.0013923	0.047622	0.41115	GOBP_STEROID_METABOLIC_PROCESS
MIR592	74	0.022198	0.0014055	0.098849	0.41116	MIR592
GOBP_FEMALE_GENITALIA_DEVELO...	19	0.045101	0.0014491	0.2009	0.41119	GOBP_FEMALE_GENITALIA_DEVELOPMENT
GOBP_REGULATION_OF_ENDODERMA...	7	0.073424	0.0014324	0.32719	0.41122	GOBP_REGULATION_OF_ENDODERMAL_CELL_DIFFERENTIATION
GOCC_SYNAPTONEMAL_STRUCTURE	40	0.032299	0.0015049	0.144	0.41126	GOCC_SYNAPTONEMAL_STRUCTURE
ZHAN_EARLY_DIFFERENTIATION_G...2	6	0.083161	0.0015021	0.37085	0.41128	ZHAN_EARLY_DIFFERENTIATION_GENES_UP
HP_MICROCORNEA	133	0.01738	0.0014729	0.077565	0.41135	HP_MICROCORNEA
GOBP_REGULATION_OF_NEUROTROP...	11	0.068586	0.0016771	0.30624	0.4114	GOBP_REGULATION_OF_NEUROTROPHIN_TRK_RECEPTOR_SIGNALING_PATHWAY
MCM5_TARGET_GENES	7	0.068586	0.001338	0.30637	0.41143	MCM5_TARGET_GENES
GOBP_PROTEIN_LOCALIZATION_TO...42	17	0.043554	0.0013238	0.19455	0.41143	GOBP_PROTEIN_LOCALIZATION_TO_PHAGOPHORE_ASSEMBLY_SITE
GOCC_CHROMAFFIN_GRANULE	14	0.055759	0.0015381	0.24908	0.41143	GOCC_CHROMAFFIN_GRANULE
HP_ABNORMAL_HAND_BONE_OSSIFI...	39	0.032645	0.0015019	0.14587	0.41146	HP_ABNORMAL_HAND_BONE_OSSIFICATION
GSE18893_CTRL_VS_TNF_TREATED...3	189	0.014148	0.0014271	0.063261	0.41152	GSE18893_CTRL_VS_TNF_TREATED_TCONV_2H_DN
GOCC_CORTICAL_MICROTUBULE_CY...	4	0.14243	0.0021006	0.63699	0.41154	GOCC_CORTICAL_MICROTUBULE_CYTOSKELETON
GOMF_TRANSMEMBRANE_RECEPTOR_...6	80	0.023346	0.0015367	0.10446	0.41158	GOMF_TRANSMEMBRANE_RECEPTOR_PROTEIN_TYROSINE_KINASE_ACTIVITY
GOBP_POSITIVE_REGULATION_OF_...653	29	0.034584	0.0013724	0.15481	0.41161	GOBP_POSITIVE_REGULATION_OF_RECEPTOR_INTERNALIZATION
HP_CHRONIC_AXONAL_NEUROPATHY	7	0.072421	0.0014129	0.32424	0.41163	HP_CHRONIC_AXONAL_NEUROPATHY
DANG_REGULATED_BY_MYC_UP	65	0.022858	0.0013567	0.10235	0.41164	DANG_REGULATED_BY_MYC_UP
HOXD11_TARGET_GENES	122	0.01853	0.0015044	0.082973	0.41164	HOXD11_TARGET_GENES
HP_PHTHISIS_BULBI	17	0.053886	0.0016378	0.24134	0.41166	HP_PHTHISIS_BULBI
GOBP_REGULATION_OF_MICROVILL...2	7	0.078038	0.0015224	0.34966	0.4117	GOBP_REGULATION_OF_MICROVILLUS_LENGTH
GOMF_AMP_BINDING	10	0.060057	0.0014003	0.26914	0.41171	GOMF_AMP_BINDING
GOBP_ARTERY_SMOOTH_MUSCLE_CO...	10	0.072379	0.0016876	0.32453	0.41176	GOBP_ARTERY_SMOOTH_MUSCLE_CONTRACTION
KEGG_MEDICUS_REFERENCE_ANTIG...1	10	0.066666	0.0015544	0.29911	0.41182	KEGG_MEDICUS_REFERENCE_ANTIGEN_PROCESSING_AND_PRESENTATION_BY_MHC_CLASS_II_MOLECULES
DAVICIONI_PAX_FOXO1_SIGNATUR...2	57	0.026506	0.0014736	0.11897	0.41185	DAVICIONI_PAX_FOXO1_SIGNATURE_IN_ARMS_UP
LI_PBMC_MENACTRA_AGE_18_45YO...3	25	0.041239	0.0015197	0.18516	0.41188	LI_PBMC_MENACTRA_AGE_18_45YO_ANTI_DT_ANTIBODY_CORRELATION_PROFILE_3DY_UP
HP_ABNORMAL_CEREBELLAR_CORTE...	4	0.11405	0.0016821	0.51217	0.41189	HP_ABNORMAL_CEREBELLAR_CORTEX_MORPHOLOGY
GOBP_ERK5_CASCADE	6	0.094745	0.0017113	0.42551	0.4119	GOBP_ERK5_CASCADE
GOBP_CORTICOSTEROID_HORMONE_...	22	0.042574	0.0014719	0.19128	0.41193	GOBP_CORTICOSTEROID_HORMONE_SECRETION
GOBP_TRICARBOXYLIC_ACID_META...	15	0.046938	0.0013402	0.21088	0.41193	GOBP_TRICARBOXYLIC_ACID_METABOLIC_PROCESS
GOBP_PHOSPHATIDIC_ACID_METAB...	38	0.034243	0.0015552	0.15386	0.41194	GOBP_PHOSPHATIDIC_ACID_METABOLIC_PROCESS
HP_FOCAL_T2_HYPERINTENSE_BAS...	15	0.061923	0.001768	0.27834	0.41197	HP_FOCAL_T2_HYPERINTENSE_BASAL_GANGLIA_LESION
GSE19888_ADENOSINE_A3R_INH_V...7	189	0.013523	0.0013641	0.060828	0.41203	GSE19888_ADENOSINE_A3R_INH_VS_TCELL_MEMBRANES_ACT_MAST_CELL_DN
GOBP_CELLULAR_RESPONSE_TO_ST...1	180	0.013712	0.0013501	0.06169	0.41205	GOBP_CELLULAR_RESPONSE_TO_STARVATION
HP_CEREBRAL_VENOUS_THROMBOSIS	8	0.061721	0.0012872	0.27779	0.41208	HP_CEREBRAL_VENOUS_THROMBOSIS
GOBP_RNA_IMPORT_INTO_MITOCHO...	4	0.086382	0.001274	0.38888	0.41211	GOBP_RNA_IMPORT_INTO_MITOCHONDRION
CUI_DEVELOPING_HEART_C6_EPIC...	183	0.014634	0.0014527	0.065904	0.41214	CUI_DEVELOPING_HEART_C6_EPICARDIAL_CELL
MIR7153_5P	115	0.017371	0.0013695	0.07825	0.41216	MIR7153_5P
GOBP_REGULATION_OF_CELLULAR_...9	21	0.043295	0.0014624	0.19503	0.41216	GOBP_REGULATION_OF_CELLULAR_RESPONSE_TO_HYPOXIA
HP_AREFLEXIA_OF_UPPER_LIMBS	8	0.066781	0.0013927	0.30081	0.41216	HP_AREFLEXIA_OF_UPPER_LIMBS
KEGG_MEDICUS_REFERENCE_WNT_S...2	14	0.052206	0.0014401	0.23532	0.41221	KEGG_MEDICUS_REFERENCE_WNT_SIGNALING_MODULATION_SOST_LRP4
REACTOME_INTERLEUKIN_35_SIGN...	11	0.058169	0.0014224	0.26229	0.41225	REACTOME_INTERLEUKIN_35_SIGNALLING
ZHENG_CORD_BLOOD_C8_PUTATIVE...	78	0.022152	0.0014398	0.099958	0.41231	ZHENG_CORD_BLOOD_C8_PUTATIVE_LYMPHOID_PRIMED_MULTIPOTENT_PROGENITOR_2
GSE37301_MULTIPOTENT_PROGENI...3	193	0.014094	0.0014365	0.063661	0.41239	GSE37301_MULTIPOTENT_PROGENITOR_VS_COMMON_LYMPHOID_PROGENITOR_DN
HP_HYPOPLASIA_OF_THE_PHALANG...	8	0.073248	0.0015276	0.33103	0.41244	HP_HYPOPLASIA_OF_THE_PHALANGES_OF_THE_TOES
GOMF_ACETYLATION_DEPENDENT_P...	14	0.054323	0.0014985	0.24559	0.41247	GOMF_ACETYLATION_DEPENDENT_PROTEIN_BINDING
GOMF_ALCOHOL_DEHYDROGENASE_N...2	29	0.037258	0.0014786	0.16849	0.4125	GOMF_ALCOHOL_DEHYDROGENASE_NADPPLUS_ACTIVITY
HP_ABNORMAL_CORNEAL_THICKNESS	121	0.016992	0.0013739	0.076848	0.41251	HP_ABNORMAL_CORNEAL_THICKNESS
RUAN_RESPONSE_TO_TNF_TROGLIT...1	35	0.035977	0.0015682	0.16276	0.41253	RUAN_RESPONSE_TO_TNF_TROGLITAZONE_DN
GOBP_FERMENTATION	6	0.066183	0.0011954	0.29953	0.41256	GOBP_FERMENTATION
GOBP_CHOLINE_METABOLIC_PROCE...	6	0.084496	0.0015262	0.38257	0.4126	GOBP_CHOLINE_METABOLIC_PROCESS
GOBP_GASTRIC_MOTILITY	6	0.09247	0.0016702	0.4187	0.41261	GOBP_GASTRIC_MOTILITY
GOBP_CHROMOSOME_ORGANIZATION...	64	0.025611	0.0015084	0.11602	0.41264	GOBP_CHROMOSOME_ORGANIZATION_INVOLVED_IN_MEIOTIC_CELL_CYCLE
HP_ENCHONDROMA	22	0.036197	0.0012514	0.16398	0.41265	HP_ENCHONDROMA
GOBP_DIADENOSINE_POLYPHOSPHA...2	7	0.071964	0.0014039	0.32632	0.41273	GOBP_DIADENOSINE_POLYPHOSPHATE_METABOLIC_PROCESS
HP_INTRAHEPATIC_BILE_DUCT_DI...	5	0.063061	0.0010398	0.28606	0.41276	HP_INTRAHEPATIC_BILE_DUCT_DILATATION
GOBP_POSITIVE_REGULATION_OF_...666	634	0.007938	0.0014485	0.036016	0.41278	GOBP_POSITIVE_REGULATION_OF_RESPONSE_TO_EXTERNAL_STIMULUS
BIOCARTA_CPSF_PATHWAY	10	0.060053	0.0014002	0.27265	0.41284	BIOCARTA_CPSF_PATHWAY
GOBP_NEGATIVE_REGULATION_OF_...449	5	0.10253	0.0016906	0.46559	0.41286	GOBP_NEGATIVE_REGULATION_OF_NEUTROPHIL_MIGRATION
LINDSTEDT_DENDRITIC_CELL_MAT...4	60	0.025335	0.001445	0.1151	0.4129	LINDSTEDT_DENDRITIC_CELL_MATURATION_D
KORKOLA_YOLK_SAC_TUMOR_UP	18	0.045125	0.0014113	0.20518	0.41296	KORKOLA_YOLK_SAC_TUMOR_UP
LET_7F_1_3P	708	0.0072597	0.0013969	0.033009	0.41296	LET_7F_1_3P
REACTOME_PERK_REGULATES_GENE...	32	0.039874	0.0016621	0.18131	0.41297	REACTOME_PERK_REGULATES_GENE_EXPRESSION
GLI1_UP.V1_UP	24	0.039573	0.0014289	0.17998	0.41298	GLI1_UP.V1_UP
NADLER_OBESITY_DN	47	0.026615	0.001344	0.12107	0.413	NADLER_OBESITY_DN
BERGER_PLATELET_HYPERREACTIV...2	137	0.017359	0.0014929	0.078989	0.41303	BERGER_PLATELET_HYPERREACTIVITY_PRESS_UP
MCBRYAN_PUBERTAL_BREAST_3_4W...1	35	0.032137	0.0014009	0.14627	0.41305	MCBRYAN_PUBERTAL_BREAST_3_4WK_DN
HP_THROMBOEMBOLIC_STROKE	73	0.024849	0.0015627	0.11312	0.41306	HP_THROMBOEMBOLIC_STROKE
GSE27786_LSK_VS_NEUTROPHIL_UP	188	0.014147	0.0014232	0.064395	0.41306	GSE27786_LSK_VS_NEUTROPHIL_UP
NKX2_8_TARGET_GENES	33	0.034888	0.0014768	0.15883	0.41307	NKX2_8_TARGET_GENES
HP_MIXED_DEMYELINATING_AND_A...	4	0.086377	0.0012739	0.39325	0.41307	HP_MIXED_DEMYELINATING_AND_AXONAL_POLYNEUROPATHY
HP_CHOANAL_STENOSIS	27	0.032553	0.0012466	0.1484	0.41319	HP_CHOANAL_STENOSIS
HP_MUSCLE_FIBER_INCLUSION_BO...	41	0.029639	0.0013981	0.13512	0.41319	HP_MUSCLE_FIBER_INCLUSION_BODIES
GAL_LEUKEMIC_STEM_CELL_UP	125	0.01667	0.0013698	0.076033	0.41323	GAL_LEUKEMIC_STEM_CELL_UP
MIR4520_5P	5	0.067271	0.0011092	0.3069	0.41325	MIR4520_5P
GOBP_PRODUCTION_OF_MOLECULAR...2	227	0.012565	0.0013875	0.057325	0.41326	GOBP_PRODUCTION_OF_MOLECULAR_MEDIATOR_OF_IMMUNE_RESPONSE
GOMF_K48_LINKED_DEUBIQUITINA...	18	0.045471	0.0014221	0.20754	0.41329	GOMF_K48_LINKED_DEUBIQUITINASE_ACTIVITY
GOMF_GENERAL_TRANSCRIPTION_I...2	52	0.026982	0.0014329	0.12317	0.4133	GOMF_GENERAL_TRANSCRIPTION_INITIATION_FACTOR_BINDING
GSE17721_0.5H_VS_8H_GARDIQUI...2	183	0.01403	0.0013928	0.064048	0.4133	GSE17721_0.5H_VS_8H_GARDIQUIMOD_BMDC_UP
GSE27786_CD8_TCELL_VS_NKTCEL...1	195	0.01352	0.001385	0.061733	0.41332	GSE27786_CD8_TCELL_VS_NKTCELL_DN
WANG_LMO4_TARGETS_UP	322	0.010372	0.0013606	0.047406	0.41341	WANG_LMO4_TARGETS_UP
GOMF_GAP_JUNCTION_CHANNEL_AC...3	8	0.061358	0.0012796	0.28062	0.41346	GOMF_GAP_JUNCTION_CHANNEL_ACTIVITY_INVOLVED_IN_CELL_COMMUNICATION_BY_ELECTRICAL_COUPLING
GOBP_DETOXIFICATION_OF_COPPE...	15	0.062474	0.0017837	0.28602	0.41355	GOBP_DETOXIFICATION_OF_COPPER_ION
GSE43260_BTLA_POS_VS_NEG_INT...1	195	0.014423	0.0014775	0.066029	0.41355	GSE43260_BTLA_POS_VS_NEG_INTRATUMORAL_CD8_TCELL_DN
GOBP_SIGNAL_PEPTIDE_PROCESSI...	13	0.054088	0.0014378	0.24766	0.41356	GOBP_SIGNAL_PEPTIDE_PROCESSING
MODULE_44	306	0.011047	0.0014133	0.050591	0.41358	MODULE_44
HP_PERIAURICULAR_SKIN_PITS	62	0.024322	0.00141	0.11142	0.41361	HP_PERIAURICULAR_SKIN_PITS
GSE29618_MONOCYTE_VS_PDC_UP	191	0.013831	0.0014024	0.063374	0.41362	GSE29618_MONOCYTE_VS_PDC_UP
GSE34205_HEALTHY_VS_FLU_INF_...1	190	0.013588	0.0013742	0.062278	0.41364	GSE34205_HEALTHY_VS_FLU_INF_INFANT_PBMC_DN
GTGGGTGK_UNKNOWN	285	0.011486	0.0014189	0.052708	0.41375	GTGGGTGK_UNKNOWN
REACTOME_REGULATION_OF_RUNX1...	17	0.050641	0.0015392	0.23241	0.41376	REACTOME_REGULATION_OF_RUNX1_EXPRESSION_AND_ACTIVITY
MIR4533	332	0.010179	0.0013555	0.046733	0.41379	MIR4533
GOCC_CONDENSED_CHROMOSOME_CE...	182	0.014157	0.0014016	0.065042	0.41385	GOCC_CONDENSED_CHROMOSOME_CENTROMERIC_REGION
GSE13762_CTRL_VS_125_VITAMIN...4	124	0.016418	0.0013438	0.075522	0.41395	GSE13762_CTRL_VS_125_VITAMIND_DAY5_DC_UP
REACTOME_SARS_COV_2_HOST_INT...	191	0.01358	0.001377	0.062489	0.41398	REACTOME_SARS_COV_2_HOST_INTERACTIONS
GSE17721_LPS_VS_CPG_16H_BMDC...1	193	0.013742	0.0014006	0.06323	0.41398	GSE17721_LPS_VS_CPG_16H_BMDC_DN
GOBP_T_CELL_DIFFERENTIATION	316	0.01071	0.001392	0.04929	0.41399	GOBP_T_CELL_DIFFERENTIATION
WP_EFFECT_OF_OMEGA3_PUFA_ON_...	115	0.016657	0.0013132	0.07677	0.41412	WP_EFFECT_OF_OMEGA3_PUFA_ON_HUNTINGTONS_DISEASE_PATHWAYS
CAGGGTC_MIR504	80	0.019575	0.0012885	0.090228	0.41412	CAGGGTC_MIR504
HP_EEG_WITH_GENERALIZED_POLY...	7	0.071847	0.0014017	0.33124	0.41414	HP_EEG_WITH_GENERALIZED_POLYSPIKES
MIR8077	62	0.02228	0.0012916	0.1028	0.41421	MIR8077
GOBP_ADULT_BEHAVIOR	151	0.015696	0.0014167	0.072429	0.41422	GOBP_ADULT_BEHAVIOR
REACTOME_RESPONSE_OF_MTB_TO_...	23	0.037583	0.0013285	0.17344	0.41423	REACTOME_RESPONSE_OF_MTB_TO_PHAGOCYTOSIS
LI_PBMC_MENACTRA_AGE_18_45YO...7	37	0.035089	0.0015726	0.16193	0.41423	LI_PBMC_MENACTRA_AGE_18_45YO_CORRELATED_WITH_ANTI_DT_ANTIBODY_3DY_POSITIVE
MIR6894_5P	47	0.027663	0.0013969	0.12773	0.41427	MIR6894_5P
GOCC_POSTSYNAPTIC_SPECIALIZA...1	369	0.01042	0.0014613	0.048121	0.41429	GOCC_POSTSYNAPTIC_SPECIALIZATION
HP_THROMBOCYTOSIS	60	0.026894	0.0015339	0.12432	0.41437	HP_THROMBOCYTOSIS
GOCC_IKAPPAB_KINASE_COMPLEX	8	0.081245	0.0016944	0.37561	0.41438	GOCC_IKAPPAB_KINASE_COMPLEX
BIOCARTA_PROTEASOME_PATHWAY	19	0.043477	0.0013969	0.20109	0.41442	BIOCARTA_PROTEASOME_PATHWAY
GOMF_RNA_POLYMERASE_II_C_TER...	10	0.061455	0.0014329	0.28429	0.41443	GOMF_RNA_POLYMERASE_II_C_TERMINAL_DOMAIN_BINDING
WENG_POR_DOSAGE	24	0.038037	0.0013734	0.17625	0.41457	WENG_POR_DOSAGE
GSE20727_CTRL_VS_DNFB_ALLERG...2	192	0.014004	0.0014236	0.064903	0.41459	GSE20727_CTRL_VS_DNFB_ALLERGEN_TREATED_DC_UP
GOBP_NEGATIVE_REGULATION_OF_...529	22	0.038453	0.0013294	0.17829	0.41462	GOBP_NEGATIVE_REGULATION_OF_PROTEIN_MATURATION
REACTOME_SIGNALING_BY_TGF_BE...2	8	0.087501	0.0018249	0.40623	0.41473	REACTOME_SIGNALING_BY_TGF_BETA_RECEPTOR_COMPLEX_IN_CANCER
GOBP_ASPARTATE_METABOLIC_PRO...	8	0.072871	0.0015198	0.33838	0.41475	GOBP_ASPARTATE_METABOLIC_PROCESS
JIANG_VHL_TARGETS	83	0.018966	0.0012715	0.088081	0.41476	JIANG_VHL_TARGETS
HP_POSTAXIAL_HAND_POLYDACTYLY	94	0.019671	0.0014029	0.091361	0.41476	HP_POSTAXIAL_HAND_POLYDACTYLY
GOBP_POSITIVE_REGULATION_OF_...113	6	0.085368	0.0015419	0.3965	0.41477	GOBP_POSITIVE_REGULATION_OF_CELL_CELL_ADHESION_MEDIATED_BY_INTEGRIN
HP_HEMOTHORAX	6	0.08641	0.0015608	0.40144	0.41479	HP_HEMOTHORAX
HP_ABNORMAL_POSTURING	7	0.074541	0.0014542	0.34635	0.4148	HP_ABNORMAL_POSTURING
DNMT3A_TARGET_GENES	521	0.0082645	0.0013714	0.038414	0.41483	DNMT3A_TARGET_GENES
GOBP_NEUROTRANSMITTER_REUPTA...	34	0.031008	0.0013322	0.14413	0.41483	GOBP_NEUROTRANSMITTER_REUPTAKE
REACTOME_ESTABLISHMENT_OF_SI...	11	0.059486	0.0014546	0.27653	0.41484	REACTOME_ESTABLISHMENT_OF_SISTER_CHROMATID_COHESION
GSE17721_12H_VS_24H_PAM3CSK4...1	195	0.013935	0.0014275	0.064813	0.41488	GSE17721_12H_VS_24H_PAM3CSK4_BMDC_DN
MIR874_3P	52	0.024596	0.0013062	0.11445	0.41492	MIR874_3P
GOBP_RESPONSE_TO_LEUKEMIA_IN...	105	0.018016	0.0013576	0.083833	0.41492	GOBP_RESPONSE_TO_LEUKEMIA_INHIBITORY_FACTOR
LU_IL4_SIGNALING	90	0.019349	0.0013505	0.090074	0.41496	LU_IL4_SIGNALING
HP_EARLY_ONSET_OF_SEXUAL_MAT...	163	0.014989	0.0014051	0.069783	0.41497	HP_EARLY_ONSET_OF_SEXUAL_MATURATION
ELVIDGE_HIF1A_TARGETS_UP	66	0.02417	0.0014456	0.11267	0.41507	ELVIDGE_HIF1A_TARGETS_UP
GOBP_PLASMA_LIPOPROTEIN_PART...	46	0.028554	0.0014265	0.13321	0.41514	GOBP_PLASMA_LIPOPROTEIN_PARTICLE_CLEARANCE
GOBP_MACROPHAGE_PROLIFERATION	12	0.047023	0.0012009	0.2196	0.41522	GOBP_MACROPHAGE_PROLIFERATION
MIR301A_5P	81	0.020151	0.0013346	0.094109	0.41523	MIR301A_5P
MIR301B_5P	81	0.020151	0.0013346	0.094109	0.41523	MIR301B_5P
ZHAN_MULTIPLE_MYELOMA_SPIKED	21	0.036702	0.0012397	0.1715	0.41527	ZHAN_MULTIPLE_MYELOMA_SPIKED
GOMF_MHC_CLASS_IB_RECEPTOR_A...	7	0.055055	0.0010741	0.25737	0.41531	GOMF_MHC_CLASS_IB_RECEPTOR_ACTIVITY
HP_ABNORMAL_PR_INTERVAL	16	0.047216	0.0013923	0.22082	0.41534	HP_ABNORMAL_PR_INTERVAL
GSE21063_WT_VS_NFATC1_KO_8H_...2	192	0.012779	0.0012991	0.059768	0.41535	GSE21063_WT_VS_NFATC1_KO_8H_ANTI_IGM_STIM_BCELL_UP
REACTOME_TRANSPORT_OF_ORGANI...	10	0.058885	0.0013729	0.27546	0.41536	REACTOME_TRANSPORT_OF_ORGANIC_ANIONS
MODULE_333	28	0.036859	0.0014373	0.17249	0.4154	MODULE_333
GOBP_REGULATION_OF_PLATELET_...5	26	0.036384	0.0013673	0.17048	0.4155	GOBP_REGULATION_OF_PLATELET_DERIVED_GROWTH_FACTOR_RECEPTOR_SIGNALING_PATHWAY
LAKE_ADULT_KIDNEY_C18_COLLEC...	310	0.010949	0.0014097	0.05132	0.41553	LAKE_ADULT_KIDNEY_C18_COLLECTING_DUCT_PRINCIPAL_CELLS_MEDULLA
NUTT_GBM_VS_AO_GLIOMA_DN	43	0.028022	0.0013536	0.13137	0.41554	NUTT_GBM_VS_AO_GLIOMA_DN
GSE16385_MONOCYTE_VS_12H_IFN...1	188	0.012994	0.0013072	0.06091	0.41554	GSE16385_MONOCYTE_VS_12H_IFNG_TNF_TREATED_MACROPHAGE_DN
chr7p13	31	0.060693	0.0024901	0.28457	0.41556	chr7p13
GOCC_MITOTIC_SPINDLE_ASTRAL_...	8	0.071688	0.0014951	0.33615	0.41556	GOCC_MITOTIC_SPINDLE_ASTRAL_MICROTUBULE
REACTOME_NA_CL_DEPENDENT_NEU...	19	0.041247	0.0013253	0.19345	0.41558	REACTOME_NA_CL_DEPENDENT_NEUROTRANSMITTER_TRANSPORTERS
GOCC_GOLGI_CIS_CISTERNA	15	0.044306	0.001265	0.20794	0.41564	GOCC_GOLGI_CIS_CISTERNA
MIR4776_3P	159	0.015419	0.0014277	0.072386	0.41566	MIR4776_3P
HP_INCREASED_CIRCULATING_THY...	9	0.062131	0.0013743	0.29169	0.41566	HP_INCREASED_CIRCULATING_THYROGLOBULIN_CONCENTRATION
GSE19401_PAM2CSK4_VS_RETINOI...1	190	0.013039	0.0013187	0.061211	0.41566	GSE19401_PAM2CSK4_VS_RETINOIC_ACID_AND_PAM2CSK4_STIM_FOLLICULAR_DC_DN
HU_FETAL_RETINA_PHOTORECEPTOR	67	0.023404	0.0014102	0.10993	0.41571	HU_FETAL_RETINA_PHOTORECEPTOR
WP_MICRORNA_FOR_TARGETING_CA...	7	0.084483	0.0016482	0.39689	0.41572	WP_MICRORNA_FOR_TARGETING_CANCER_GROWTH_AND_VASCULARIZATION_IN_GLIOBLASTOMA
HP_ACNE	66	0.020657	0.0012354	0.097046	0.41572	HP_ACNE
REACTOME_SIGNALING_BY_INTERL...	434	0.0093104	0.0014135	0.043751	0.41574	REACTOME_SIGNALING_BY_INTERLEUKINS
HP_ABNORMAL_PANCREAS_MORPHOL...	99	0.018379	0.0013451	0.086365	0.41574	HP_ABNORMAL_PANCREAS_MORPHOLOGY
GOBP_NEGATIVE_REGULATION_OF_...435	23	0.036521	0.0012909	0.17165	0.41576	GOBP_NEGATIVE_REGULATION_OF_NATURAL_KILLER_CELL_MEDIATED_IMMUNITY
PID_CMYB_PATHWAY	80	0.020814	0.00137	0.097879	0.4158	PID_CMYB_PATHWAY
HOUNKPE_HOUSEKEEPING_GENES	1080	0.0059809	0.0014064	0.028127	0.41581	HOUNKPE_HOUSEKEEPING_GENES
HP_ELEVATED_CREATINE_KINASE_...	12	0.046948	0.001199	0.22086	0.41583	HP_ELEVATED_CREATINE_KINASE_AFTER_EXERCISE
REACTOME_PROCESSIVE_SYNTHESI...2	14	0.050484	0.0013926	0.2376	0.41587	REACTOME_PROCESSIVE_SYNTHESIS_ON_THE_LAGGING_STRAND
GSE40274_CTRL_VS_FOXP3_AND_P...2	158	0.014287	0.0013187	0.067255	0.41589	GSE40274_CTRL_VS_FOXP3_AND_PBX1_TRANSDUCED_ACTIVATED_CD4_TCELL_UP
DURCHDEWALD_SKIN_CARCINOGENE...2	87	0.021191	0.0014543	0.099796	0.41592	DURCHDEWALD_SKIN_CARCINOGENESIS_UP
GOMF_1_ACYLGLYCEROPHOSPHOCHO...	8	0.054575	0.0011382	0.25755	0.41609	GOMF_1_ACYLGLYCEROPHOSPHOCHOLINE_O_ACYLTRANSFERASE_ACTIVITY
HP_MECKEL_DIVERTICULUM	31	0.029804	0.0012228	0.14068	0.41611	HP_MECKEL_DIVERTICULUM
GSE19772_CTRL_VS_HCMV_INF_MO...3	165	0.013955	0.001316	0.065957	0.41622	GSE19772_CTRL_VS_HCMV_INF_MONOCYTES_DN
MIR1244	98	0.018052	0.0013144	0.085328	0.41623	MIR1244
FRANCO_BLOOD_SANOFI_PASTEUR_...1	14	0.046587	0.0012851	0.22049	0.41633	FRANCO_BLOOD_SANOFI_PASTEUR_SA_INACTIVATED_INFLUENZA_VACCINE_CORRELATED_WITH_ANTIBODY_RESPONSE_AGE_18_40YO_0DY_NEGATIVE
GOBP_GOLGI_TO_ENDOSOME_TRANS...	17	0.052236	0.0015877	0.24724	0.41634	GOBP_GOLGI_TO_ENDOSOME_TRANSPORT
GOBP_NEGATIVE_REGULATION_OF_...255	5	0.087916	0.0014496	0.41626	0.41636	GOBP_NEGATIVE_REGULATION_OF_GLUCOCORTICOID_METABOLIC_PROCESS
OVSYANNIKOVA_PBMC_FLUARIX_AG...2	7	0.073424	0.0014324	0.34766	0.41637	OVSYANNIKOVA_PBMC_FLUARIX_AGE_50_74YO_COMMON_WITH_BOTH_HAI_AND_VNA_28DY_VS_0DY_USED_IN_HAI_AND_VNA_RESPONSE_MODELS_UP
MIR6731_3P	71	0.023582	0.0014626	0.11182	0.41649	MIR6731_3P
GOBP_ARTERIAL_ENDOTHELIAL_CE...	6	0.077275	0.0013958	0.36664	0.41654	GOBP_ARTERIAL_ENDOTHELIAL_CELL_DIFFERENTIATION
HP_URINARY_RETENTION	26	0.036806	0.0013831	0.17475	0.41659	HP_URINARY_RETENTION
GSE17721_POLYIC_VS_GARDIQUIM...13	196	0.013182	0.0013538	0.062606	0.41662	GSE17721_POLYIC_VS_GARDIQUIMOD_4H_BMDC_DN
MORF_ESR1	168	0.013574	0.0012916	0.064482	0.41664	MORF_ESR1
ALONSO_METASTASIS_NEURAL_UP	18	0.042484	0.0013287	0.2019	0.41667	ALONSO_METASTASIS_NEURAL_UP
GOBP_MRNA_3_END_PROCESSING_B...	6	0.061952	0.001119	0.29461	0.41672	GOBP_MRNA_3_END_PROCESSING_BY_STEM_LOOP_BINDING_AND_CLEAVAGE
MIR3145_5P	98	0.017717	0.0012901	0.084353	0.41682	MIR3145_5P
MIR6508_5P	340	0.0097927	0.0013193	0.046653	0.41687	MIR6508_5P
GOBP_PEPTIDYL_LYSINE_METHYLA...	17	0.042284	0.0012852	0.20143	0.41687	GOBP_PEPTIDYL_LYSINE_METHYLATION
CGTCTTA_MIR208	8	0.061263	0.0012777	0.29195	0.4169	CGTCTTA_MIR208
SP1_Q6_01	239	0.012178	0.0013794	0.058077	0.41696	SP1_Q6_01
HE_LIM_SUN_FETAL_LUNG_C2_PRE...	550	0.0077856	0.0013263	0.037147	0.417	HE_LIM_SUN_FETAL_LUNG_C2_PRE_PDC_DC5_CELL
REACTOME_MRNA_DECAY_BY_5_TO_...	15	0.050663	0.0014465	0.24176	0.41701	REACTOME_MRNA_DECAY_BY_5_TO_3_EXORIBONUCLEASE
GOBP_POSITIVE_REGULATION_OF_...167	97	0.018728	0.0013567	0.089391	0.41703	GOBP_POSITIVE_REGULATION_OF_COLD_INDUCED_THERMOGENESIS
HP_POLYCYSTIC_KIDNEY_DYSPLAS...	54	0.023507	0.0012721	0.11221	0.41703	HP_POLYCYSTIC_KIDNEY_DYSPLASIA
PPARA_01	36	0.031668	0.0014	0.15135	0.41713	PPARA_01
WP_LIVER_X_RECEPTOR_PATHWAY	10	0.049125	0.0011454	0.23483	0.41715	WP_LIVER_X_RECEPTOR_PATHWAY
GOBP_PYRIMIDINE_CONTAINING_C...4	7	0.052164	0.0010177	0.2494	0.41716	GOBP_PYRIMIDINE_CONTAINING_COMPOUND_SALVAGE
GSE12845_IGD_POS_VS_NEG_BLOO...1	178	0.013342	0.0013064	0.063783	0.41716	GSE12845_IGD_POS_VS_NEG_BLOOD_BCELL_DN
REACTOME_SEROTONIN_RECEPTORS	12	0.053717	0.0013719	0.25688	0.41718	REACTOME_SEROTONIN_RECEPTORS
MIR2355_5P	130	0.0156	0.0013072	0.074631	0.41721	MIR2355_5P
GOBP_REGULATION_OF_CARDIAC_M...10	20	0.041655	0.0013731	0.19929	0.41722	GOBP_REGULATION_OF_CARDIAC_MUSCLE_CONTRACTION_BY_REGULATION_OF_THE_RELEASE_OF_SEQUESTERED_CALCIUM_ION
GOMF_L_HISTIDINE_TRANSMEMBRA...	5	0.07152	0.0011793	0.3422	0.41723	GOMF_L_HISTIDINE_TRANSMEMBRANE_TRANSPORTER_ACTIVITY
JAEGER_METASTASIS_UP	42	0.030114	0.0014377	0.14411	0.41724	JAEGER_METASTASIS_UP
REACTOME_HEDGEHOG_OFF_STATE	95	0.018781	0.0013466	0.089987	0.41734	REACTOME_HEDGEHOG_OFF_STATE
REACTOME_CELL_JUNCTION_ORGAN...	113	0.017741	0.0013866	0.085037	0.41737	REACTOME_CELL_JUNCTION_ORGANIZATION
HP_EMBRYONAL_RENAL_NEOPLASM	43	0.028805	0.0013914	0.13807	0.41737	HP_EMBRYONAL_RENAL_NEOPLASM
GOBP_REGULATION_OF_CELL_DIVI...	183	0.014175	0.0014072	0.067959	0.41739	GOBP_REGULATION_OF_CELL_DIVISION
GOBP_CYTOPLASMIC_MICROTUBULE...	63	0.023005	0.0013443	0.11034	0.41742	GOBP_CYTOPLASMIC_MICROTUBULE_ORGANIZATION
BIOCARTA_FCER1_PATHWAY	38	0.029118	0.0013224	0.13967	0.41743	BIOCARTA_FCER1_PATHWAY
GOBP_PROTEIN_LOCALIZATION_TO...21	64	0.021386	0.0012596	0.10258	0.41743	GOBP_PROTEIN_LOCALIZATION_TO_CYTOSKELETON
JI_CARCINOGENESIS_BY_KRAS_AN...1	17	0.04845	0.0014726	0.23243	0.41744	JI_CARCINOGENESIS_BY_KRAS_AND_STK11_DN
HP_ANOPHTHALMIA	67	0.022533	0.0013578	0.1081	0.41744	HP_ANOPHTHALMIA
MIR6794_3P	85	0.020992	0.0014241	0.10074	0.41747	MIR6794_3P
GOMF_TELETHONIN_BINDING	7	0.071573	0.0013963	0.34352	0.41748	GOMF_TELETHONIN_BINDING
DESCARTES_MAIN_FETAL_MYELOID...	83	0.020169	0.0013521	0.096831	0.4175	DESCARTES_MAIN_FETAL_MYELOID_CELLS
WP_GENE_REGULATORY_NETWORK_M...	11	0.048018	0.0011742	0.23054	0.41751	WP_GENE_REGULATORY_NETWORK_MODELING_SOMITOGENESIS
STAT1_02	255	0.01168	0.001366	0.056103	0.41754	STAT1_02
GSE3982_EOSINOPHIL_VS_EFF_ME...1	190	0.01273	0.0012874	0.061159	0.41756	GSE3982_EOSINOPHIL_VS_EFF_MEMORY_CD4_TCELL_DN
HP_CHEST_PAIN	129	0.016776	0.0014003	0.080627	0.41759	HP_CHEST_PAIN
TAATGTG_MIR323	160	0.01395	0.0012957	0.067068	0.41761	TAATGTG_MIR323
MIR6821_3P	48	0.024886	0.0012699	0.11965	0.41762	MIR6821_3P
REACTOME_ABC_TRANSPORTERS_IN...	18	0.038347	0.0011993	0.1844	0.41763	REACTOME_ABC_TRANSPORTERS_IN_LIPID_HOMEOSTASIS
HINATA_NFKB_TARGETS_FIBROBLA...	80	0.020742	0.0013652	0.099908	0.41777	HINATA_NFKB_TARGETS_FIBROBLAST_UP
LMX1B_TARGET_GENES	21	0.03725	0.0012582	0.17948	0.41779	LMX1B_TARGET_GENES
RANKIN_ANGIOGENIC_TARGETS_OF...2	5	0.078561	0.0012954	0.37864	0.41782	RANKIN_ANGIOGENIC_TARGETS_OF_VHL_HIF2A_UP
GOBP_SKELETAL_MUSCLE_ADAPTAT...	20	0.038172	0.0012583	0.18412	0.41788	GOBP_SKELETAL_MUSCLE_ADAPTATION
GSE25088_ROSIGLITAZONE_VS_IL...2	194	0.012937	0.0013219	0.062408	0.41789	GSE25088_ROSIGLITAZONE_VS_IL4_AND_ROSIGLITAZONE_STIM_MACROPHAGE_DAY10_UP
NAKAJIMA_MAST_CELL	44	0.027842	0.0013604	0.13432	0.4179	NAKAJIMA_MAST_CELL
GSE36888_UNTREATED_VS_IL2_TR...3	188	0.012295	0.0012369	0.059315	0.4179	GSE36888_UNTREATED_VS_IL2_TREATED_STAT5_AB_KNOCKIN_TCELL_2H_DN
GOBP_EMBRYONIC_CLEAVAGE	9	0.05058	0.0011188	0.24407	0.41792	GOBP_EMBRYONIC_CLEAVAGE
KEGG_MEDICUS_REFERENCE_NOTCH...3	11	0.045019	0.0011009	0.21728	0.41793	KEGG_MEDICUS_REFERENCE_NOTCH_PROTEOLYTIC_ACTIVATION
GOBP_REGULATION_OF_CELL_CELL...1	489	0.008374	0.0013474	0.040441	0.41798	GOBP_REGULATION_OF_CELL_CELL_ADHESION
REACTOME_BASE_EXCISION_REPAI...	57	0.032003	0.0017792	0.15463	0.41802	REACTOME_BASE_EXCISION_REPAIR_AP_SITE_FORMATION
REACTOME_RECOGNITION_AND_ASS...	50	0.035583	0.0018531	0.17192	0.41802	REACTOME_RECOGNITION_AND_ASSOCIATION_OF_DNA_GLYCOSYLASE_WITH_SITE_CONTAINING_AN_AFFECTED_PURINE
GOBP_DEPHOSPHORYLATION	146	0.015399	0.0013668	0.074403	0.41802	GOBP_DEPHOSPHORYLATION
HP_ECCENTRIC_VISUAL_FIXATION	9	0.057536	0.0012727	0.27803	0.41803	HP_ECCENTRIC_VISUAL_FIXATION
GOBP_TELOMERE_MAINTENANCE_VI...2	9	0.060847	0.0013459	0.29406	0.41804	GOBP_TELOMERE_MAINTENANCE_VIA_SEMI_CONSERVATIVE_REPLICATION
MORF_CNTN1	97	0.018095	0.0013109	0.087461	0.41805	MORF_CNTN1
MODULE_148	12	0.057825	0.0014768	0.27952	0.41806	MODULE_148
HP_LONG_HALLUX	21	0.043587	0.0014723	0.21075	0.41808	HP_LONG_HALLUX
EGR2_01	194	0.012764	0.0013042	0.061747	0.41812	EGR2_01
GSE3982_EFF_MEMORY_CD4_TCELL...6	185	0.012905	0.001288	0.062432	0.41812	GSE3982_EFF_MEMORY_CD4_TCELL_VS_TH2_UP
GOCC_DNA_REPLICATION_FACTOR_...1	13	0.045392	0.0012066	0.21974	0.41817	GOCC_DNA_REPLICATION_FACTOR_A_COMPLEX
KOHN_EMT_MESENCHYMAL	14	0.048254	0.0013311	0.23384	0.41826	KOHN_EMT_MESENCHYMAL
ZNF197_TARGET_GENES	534	0.0077483	0.0013012	0.037575	0.41831	ZNF197_TARGET_GENES
GOBP_ENTRAINMENT_OF_CIRCADIA...2	23	0.031341	0.0011078	0.15207	0.41836	GOBP_ENTRAINMENT_OF_CIRCADIAN_CLOCK_BY_PHOTOPERIOD
HP_ABSENT_NIPPLE	10	0.052089	0.0012145	0.25275	0.41836	HP_ABSENT_NIPPLE
GOCC_RNA_POLYMERASE_COMPLEX	95	0.020157	0.0014452	0.097868	0.41841	GOCC_RNA_POLYMERASE_COMPLEX
REACTOME_PROCESSING_OF_INTRO...	20	0.046836	0.0015439	0.22755	0.41847	REACTOME_PROCESSING_OF_INTRONLESS_PRE_MRNAS
GOMF_ATP_DEPENDENT_PEPTIDASE...	6	0.060774	0.0010977	0.29529	0.41847	GOMF_ATP_DEPENDENT_PEPTIDASE_ACTIVITY
HP_DECREASED_TOTAL_GRANULOCY...	7	0.071892	0.0014025	0.34936	0.41848	HP_DECREASED_TOTAL_GRANULOCYTE_COUNT
GSE43863_NAIVE_VS_MEMORY_TFH...1	196	0.012607	0.0012948	0.061262	0.41848	GSE43863_NAIVE_VS_MEMORY_TFH_CD4_TCELL_D150_LCMV_DN
HP_IVORY_EPIPHYSES	9	0.05821	0.0012876	0.28295	0.4185	HP_IVORY_EPIPHYSES
GOMF_NUCLEAR_GLUCOCORTICOID_...	14	0.041265	0.0011383	0.2007	0.41855	GOMF_NUCLEAR_GLUCOCORTICOID_RECEPTOR_BINDING
GOBP_LYSOSOMAL_MEMBRANE_ORGA...	15	0.052839	0.0015086	0.25702	0.41856	GOBP_LYSOSOMAL_MEMBRANE_ORGANIZATION
GOBP_MATURATION_OF_LSU_RRNA_...	16	0.043409	0.00128	0.21134	0.41863	GOBP_MATURATION_OF_LSU_RRNA_FROM_TRICISTRONIC_RRNA_TRANSCRIPT_SSU_RRNA_5_8S_RRNA_LSU_RRNA
HP_MICROANGIOPATHIC_HEMOLYTI...	12	0.047002	0.0012004	0.22885	0.41864	HP_MICROANGIOPATHIC_HEMOLYTIC_ANEMIA
GOBP_REGULATION_OF_CARBOHYDR...2	61	0.02183	0.0012553	0.10631	0.41865	GOBP_REGULATION_OF_CARBOHYDRATE_CATABOLIC_PROCESS
GOMF_HISTONE_H2AX_KINASE_ACT...	5	0.10359	0.0017081	0.50454	0.41867	GOMF_HISTONE_H2AX_KINASE_ACTIVITY
GSE34515_CD16_POS_MONOCYTE_V...2	197	0.012754	0.0013131	0.062167	0.41873	GSE34515_CD16_POS_MONOCYTE_VS_DC_UP
REACTOME_P2Y_RECEPTORS	12	0.064124	0.0016377	0.31271	0.41876	REACTOME_P2Y_RECEPTORS
BIOCARTA_BLYMPHOCYTE_PATHWAY	10	0.055433	0.0012925	0.27034	0.41877	BIOCARTA_BLYMPHOCYTE_PATHWAY
GSE34156_NOD2_LIGAND_VS_NOD2...3	188	0.012727	0.0012804	0.062127	0.41884	GSE34156_NOD2_LIGAND_VS_NOD2_AND_TLR1_TLR2_LIGAND_6H_TREATED_MONOCYTE_DN
GOBP_AMINO_ACID_METABOLIC_PR...	271	0.010716	0.0012914	0.052385	0.41896	GOBP_AMINO_ACID_METABOLIC_PROCESS
REACTOME_ORGANIC_ANION_TRANS...2	11	0.052993	0.0012959	0.25915	0.41899	REACTOME_ORGANIC_ANION_TRANSPORTERS
WP_CANONICAL_AND_NONCANONICA...1	26	0.033212	0.0012481	0.16241	0.41899	WP_CANONICAL_AND_NONCANONICAL_NOTCH_SIGNALING
GOBP_CELLULAR_RESPONSE_TO_TY...2	100	0.018386	0.0013523	0.089954	0.41903	GOBP_CELLULAR_RESPONSE_TO_TYPE_II_INTERFERON
GOCC_SYNAPSE_ASSOCIATED_EXTR...	12	0.055113	0.0014076	0.26967	0.41903	GOCC_SYNAPSE_ASSOCIATED_EXTRACELLULAR_MATRIX
GOBP_REGULATION_OF_MESODERMA...1	8	0.052795	0.0011011	0.25835	0.41904	GOBP_REGULATION_OF_MESODERMAL_CELL_DIFFERENTIATION
GSE16451_CTRL_VS_WEST_EQUINE...3	194	0.012629	0.0012904	0.061819	0.41907	GSE16451_CTRL_VS_WEST_EQUINE_ENC_VIRUS_MATURE_NEURON_CELL_LINE_DN
GOMF_NERVE_GROWTH_FACTOR_REC...	5	0.078435	0.0012933	0.384	0.41908	GOMF_NERVE_GROWTH_FACTOR_RECEPTOR_BINDING
HP_WIDENED_CEREBELLAR_SUBARA...	6	0.071742	0.0012958	0.35129	0.41909	HP_WIDENED_CEREBELLAR_SUBARACHNOID_SPACE
GSE5542_IFNG_VS_IFNA_TREATED...1	193	0.012298	0.0012534	0.060273	0.41916	GSE5542_IFNG_VS_IFNA_TREATED_EPITHELIAL_CELLS_24H_DN
GOBP_VESICLE_MEDIATED_TRANSP...2	45	0.027429	0.0013554	0.13446	0.41918	GOBP_VESICLE_MEDIATED_TRANSPORT_BETWEEN_ENDOSOMAL_COMPARTMENTS
REACTOME_SIGNALING_BY_MRAS_C...	8	0.049411	0.0010305	0.24226	0.41919	REACTOME_SIGNALING_BY_MRAS_COMPLEX_MUTANTS
REACTOME_SIGNALLING_TO_RAS	19	0.038444	0.0012352	0.18848	0.41919	REACTOME_SIGNALLING_TO_RAS
KEGG_MEDICUS_REFERENCE_N_GLY...4	9	0.081453	0.0018017	0.39959	0.41924	KEGG_MEDICUS_REFERENCE_N_GLYCAN_PRECURSOR_BIOSYNTHESIS_GLC_6P_TO_MAN_P_DOL
GOBP_ANDROGEN_RECEPTOR_SIGNA...	50	0.024254	0.0012631	0.11899	0.41924	GOBP_ANDROGEN_RECEPTOR_SIGNALING_PATHWAY
GOBP_PROTEIN_MODIFICATION_BY...2	117	0.016304	0.0012965	0.079986	0.41924	GOBP_PROTEIN_MODIFICATION_BY_SMALL_PROTEIN_REMOVAL
HP_ABNORMAL_PONS_MORPHOLOGY	109	0.018121	0.0013911	0.088944	0.41928	HP_ABNORMAL_PONS_MORPHOLOGY
UZONYI_RESPONSE_TO_LEUKOTRIE...	35	0.029572	0.0012891	0.14517	0.41929	UZONYI_RESPONSE_TO_LEUKOTRIENE_AND_THROMBIN
GOBP_REGULATION_OF_MACROPHAG...2	9	0.047125	0.0010424	0.2315	0.41935	GOBP_REGULATION_OF_MACROPHAGE_APOPTOTIC_PROCESS
CYCLIN_D1_UP.V1_UP	173	0.013083	0.0012631	0.064307	0.41939	CYCLIN_D1_UP.V1_UP
GSE29164_UNTREATED_VS_CD8_TC...5	196	0.012335	0.0012668	0.060627	0.41939	GSE29164_UNTREATED_VS_CD8_TCELL_TREATED_MELANOMA_DAY3_DN
LEE_METASTASIS_AND_ALTERNATI...2	69	0.023277	0.0014233	0.11447	0.41943	LEE_METASTASIS_AND_ALTERNATIVE_SPLICING_UP
MIR495_3P	693	0.006815	0.001298	0.03352	0.41945	MIR495_3P
REACTOME_RUNX3_REGULATES_CDK...	7	0.068908	0.0013443	0.33904	0.41947	REACTOME_RUNX3_REGULATES_CDKN1A_TRANSCRIPTION
GSE3337_CTRL_VS_4H_IFNG_IN_C...1	195	0.013243	0.0013566	0.065154	0.41947	GSE3337_CTRL_VS_4H_IFNG_IN_CD8POS_DC_DN
BIOCARTA_41BB_PATHWAY	17	0.041392	0.0012581	0.20374	0.41951	BIOCARTA_41BB_PATHWAY
KEGG_MEDICUS_REFERENCE_CA2_P...1	6	0.075887	0.0013707	0.37369	0.41954	KEGG_MEDICUS_REFERENCE_CA2_PLCD_ITPR_SIGNALING_PATHWAY
GOBP_RESPONSE_TO_MUSCLE_ACTI...	29	0.029014	0.0011514	0.14295	0.41958	GOBP_RESPONSE_TO_MUSCLE_ACTIVITY
GSE4811_CLASSSICALY_ACTIVATE...1	190	0.012541	0.0012683	0.061784	0.41958	GSE4811_CLASSSICALY_ACTIVATED_VS_TYPE_2_ACTIVATED_MACROPHAGE_DN
GOCC_ENDOPLASMIC_RETICULUM_P...1	12	0.051941	0.0013266	0.25596	0.4196	GOCC_ENDOPLASMIC_RETICULUM_PLASMA_MEMBRANE_CONTACT_SITE
GAVISH_3CA_METAPROGRAM_EPITH...21	49	0.02379	0.0012265	0.11727	0.41962	GAVISH_3CA_METAPROGRAM_EPITHELIAL_RESPIRATION
GOMF_ATP_GATED_ION_CHANNEL_A...	9	0.052667	0.001165	0.25978	0.41967	GOMF_ATP_GATED_ION_CHANNEL_ACTIVITY
CHIARADONNA_NEOPLASTIC_TRANS...4	57	0.025171	0.0013994	0.1242	0.4197	CHIARADONNA_NEOPLASTIC_TRANSFORMATION_KRAS_CDC25_UP
GOMF_CYCLIC_NUCLEOTIDE_DEPEN...	17	0.041253	0.0012539	0.20361	0.41972	GOMF_CYCLIC_NUCLEOTIDE_DEPENDENT_PROTEIN_KINASE_ACTIVITY
SANA_TNF_SIGNALING_UP	83	0.019258	0.001291	0.095117	0.41978	SANA_TNF_SIGNALING_UP
GOCC_MICROBODY	148	0.014077	0.0012579	0.06962	0.41988	GOCC_MICROBODY
HSIAO_HOUSEKEEPING_GENES	371	0.009256	0.0013015	0.045779	0.41989	HSIAO_HOUSEKEEPING_GENES
GOBP_CORONARY_VASCULATURE_MO...	16	0.04786	0.0014113	0.23682	0.41992	GOBP_CORONARY_VASCULATURE_MORPHOGENESIS
HP_DUPLICATION_OF_THUMB_PHAL...	54	0.023486	0.001271	0.11623	0.41994	HP_DUPLICATION_OF_THUMB_PHALANX
GOBP_REGULATION_OF_IRON_ION_...1	4	0.102	0.0015044	0.50512	0.41998	GOBP_REGULATION_OF_IRON_ION_TRANSMEMBRANE_TRANSPORT
GOBP_REGULATION_OF_STRIATED_...2	94	0.018284	0.0013041	0.09055	0.41999	GOBP_REGULATION_OF_STRIATED_MUSCLE_CONTRACTION
GOBP_3_UTR_MEDIATED_MRNA_DES...	18	0.046866	0.0014657	0.23225	0.42004	GOBP_3_UTR_MEDIATED_MRNA_DESTABILIZATION
GSE360_CTRL_VS_T_GONDII_MAC_...1	192	0.012021	0.001222	0.059576	0.42005	GSE360_CTRL_VS_T_GONDII_MAC_DN
NAGASHIMA_NRG1_SIGNALING_UP	169	0.013553	0.0012934	0.067223	0.42011	NAGASHIMA_NRG1_SIGNALING_UP
REACTOME_ANTI_INFLAMMATORY_R...	70	0.022159	0.0013647	0.10991	0.42011	REACTOME_ANTI_INFLAMMATORY_RESPONSE_FAVOURING_LEISHMANIA_PARASITE_INFECTION
MIR7158_3P	58	0.021375	0.0011987	0.10602	0.42011	MIR7158_3P
MIR6735_3P	34	0.029776	0.0012793	0.14773	0.42014	MIR6735_3P
DELYS_THYROID_CANCER_UP	423	0.008581	0.0012865	0.042605	0.42019	DELYS_THYROID_CANCER_UP
GSE41176_WT_VS_TAK1_KO_ANTI_...2	193	0.011879	0.0012107	0.058979	0.42019	GSE41176_WT_VS_TAK1_KO_ANTI_IGM_STIM_BCELL_1H_UP
GSE46606_UNSTIM_VS_CD40L_IL2...11	178	0.012529	0.0012268	0.062215	0.4202	GSE46606_UNSTIM_VS_CD40L_IL2_IL5_3DAY_STIMULATED_IRF4_KO_BCELL_DN
HP_APLASIA_HYPOPLASIA_AFFECT...1	917	0.0058536	0.0012743	0.029106	0.42031	HP_APLASIA_HYPOPLASIA_AFFECTING_BONES_OF_THE_AXIAL_SKELETON
GSE15330_LYMPHOID_MULTIPOTEN...2	196	0.012537	0.0012875	0.062399	0.42038	GSE15330_LYMPHOID_MULTIPOTENT_VS_GRANULOCYTE_MONOCYTE_PROGENITOR_IKAROS_KO_DN
GSE17721_PAM3CSK4_VS_GADIQUI...16	195	0.012564	0.001287	0.06253	0.42038	GSE17721_PAM3CSK4_VS_GADIQUIMOD_6H_BMDC_UP
REACTOME_ISG15_ANTIVIRAL_MEC...	71	0.019998	0.0012404	0.099541	0.42039	REACTOME_ISG15_ANTIVIRAL_MECHANISM
GOBP_COMMITMENT_OF_NEURONAL_...	5	0.079122	0.0013046	0.39396	0.42041	GOBP_COMMITMENT_OF_NEURONAL_CELL_TO_SPECIFIC_NEURON_TYPE_IN_FOREBRAIN
TGCGCANK_UNKNOWN	537	0.0076012	0.00128	0.037891	0.4205	TGCGCANK_UNKNOWN
GOBP_DEOXYRIBONUCLEOTIDE_CAT...	30	0.032338	0.0013052	0.16119	0.4205	GOBP_DEOXYRIBONUCLEOTIDE_CATABOLIC_PROCESS
HP_DISTAL_RENAL_TUBULAR_ACID...	6	0.073409	0.0013259	0.36603	0.42052	HP_DISTAL_RENAL_TUBULAR_ACIDOSIS
HP_NOCTURNAL_LAGOPHTHALMOS	5	0.08158	0.0013452	0.40682	0.42053	HP_NOCTURNAL_LAGOPHTHALMOS
GOMF_GALACTOSIDE_BINDING	4	0.14147	0.0020864	0.70573	0.42056	GOMF_GALACTOSIDE_BINDING
GSE37532_TREG_VS_TCONV_PPARG...3	192	0.012786	0.0012998	0.063803	0.42058	GSE37532_TREG_VS_TCONV_PPARG_KO_CD4_TCELL_FROM_VISCERAL_ADIPOSE_TISSUE_DN
STAT3_01	22	0.031849	0.0011011	0.15897	0.4206	STAT3_01
REACTOME_PHOSPHORYLATION_OF_...1	10	0.053543	0.0012484	0.26726	0.42061	REACTOME_PHOSPHORYLATION_OF_CLOCK_ACETYLATION_OF_BMAL1_ARNTL_AT_TARGET_GENE_PROMOTERS
UBE2I_TARGET_GENES	72	0.021384	0.0013356	0.10675	0.42062	UBE2I_TARGET_GENES
HP_ACROMICRIA	8	0.064346	0.001342	0.32122	0.42062	HP_ACROMICRIA
GSE26488_WT_VS_HDAC7_KO_DOUB...1	173	0.013175	0.001272	0.065779	0.42063	GSE26488_WT_VS_HDAC7_KO_DOUBLE_POSITIVE_THYMOCYTE_DN
GOMF_LIPOPROTEIN_PARTICLE_RE...2	31	0.034904	0.001432	0.17431	0.42065	GOMF_LIPOPROTEIN_PARTICLE_RECEPTOR_BINDING
GSE34006_WT_VS_A2AR_KO_TREG_...2	194	0.012474	0.0012746	0.062319	0.42068	GSE34006_WT_VS_A2AR_KO_TREG_UP
GOBP_CELLULAR_RESPONSE_TO_ME...2	5	0.091273	0.001505	0.45606	0.42069	GOBP_CELLULAR_RESPONSE_TO_METHIONINE
GOBP_OLFACTORY_NERVE_DEVELOP...	6	0.071713	0.0012953	0.35885	0.4208	GOBP_OLFACTORY_NERVE_DEVELOPMENT
HP_DECREASED_CORNEAL_SENSATI...	4	0.077045	0.0011363	0.38551	0.4208	HP_DECREASED_CORNEAL_SENSATION
PULVER_FOREY_CELLCYCLE_PEAKI...5	371	0.008635	0.0012142	0.04321	0.42081	PULVER_FOREY_CELLCYCLE_PEAKING_LG1
KEGG_MEDICUS_REFERENCE_TGFA_...3	13	0.045333	0.001205	0.22692	0.42083	KEGG_MEDICUS_REFERENCE_TGFA_EGFR_RAS_ERK_SIGNALING_PATHWAY
HP_SHORTENED_PR_INTERVAL	6	0.083103	0.001501	0.41613	0.42086	HP_SHORTENED_PR_INTERVAL
REACTOME_NUCLEAR_RECEPTOR_TR...	52	0.023565	0.0012515	0.11802	0.42087	REACTOME_NUCLEAR_RECEPTOR_TRANSCRIPTION_PATHWAY
MIR885_5P	112	0.016648	0.0012954	0.083403	0.4209	MIR885_5P
GOBP_PROTEIN_DESTABILIZATION	50	0.02513	0.0013088	0.12593	0.42091	GOBP_PROTEIN_DESTABILIZATION
GNF2_UBE2I	41	0.027216	0.0012838	0.13643	0.42094	GNF2_UBE2I
GOBP_REGULATION_OF_MESENCHYM...2	11	0.046132	0.0011281	0.23135	0.42098	GOBP_REGULATION_OF_MESENCHYMAL_STEM_CELL_DIFFERENTIATION
GOBP_EPINEPHRINE_TRANSPORT	9	0.066977	0.0014815	0.33599	0.421	GOBP_EPINEPHRINE_TRANSPORT
GOBP_INTERMEMBRANE_LIPID_TRA...	35	0.028762	0.0012537	0.14428	0.421	GOBP_INTERMEMBRANE_LIPID_TRANSFER
GSE18281_SUBCAPSULAR_VS_CENT...1	196	0.012227	0.0012557	0.061351	0.42102	GSE18281_SUBCAPSULAR_VS_CENTRAL_CORTICAL_REGION_OF_THYMUS_DN
GSE11961_MARGINAL_ZONE_BCELL...10	191	0.012492	0.0012666	0.062715	0.42106	GSE11961_MARGINAL_ZONE_BCELL_VS_PLASMA_CELL_DAY7_UP
HP_EXCESSIVE_SALIVATION	162	0.013618	0.0012726	0.068373	0.42107	HP_EXCESSIVE_SALIVATION
GOBP_REGULATION_OF_INFLAMMAT...3	12	0.044165	0.001128	0.22181	0.42109	GOBP_REGULATION_OF_INFLAMMATORY_RESPONSE_TO_WOUNDING
KEGG_MEDICUS_REFERENCE_GHRHR...	27	0.034112	0.0013063	0.17135	0.4211	KEGG_MEDICUS_REFERENCE_GHRHR_PKA_GH_SIGNALING_PATHWAY
LEE_AGING_MUSCLE_UP	37	0.026812	0.0012016	0.13484	0.42119	LEE_AGING_MUSCLE_UP
GOBP_CARBOHYDRATE_IMPORT_ACR...	5	0.060793	0.0010024	0.30585	0.42122	GOBP_CARBOHYDRATE_IMPORT_ACROSS_PLASMA_MEMBRANE
GOBP_MITOTIC_G2_DNA_DAMAGE_C...	34	0.031367	0.0013476	0.15779	0.42122	GOBP_MITOTIC_G2_DNA_DAMAGE_CHECKPOINT_SIGNALING
GOBP_FATTY_ACID_ALPHA_OXIDAT...	7	0.056891	0.0011099	0.28633	0.42125	GOBP_FATTY_ACID_ALPHA_OXIDATION
REACTOME_SIGNALING_BY_MAPK_M...	7	0.077163	0.0015054	0.38864	0.42131	REACTOME_SIGNALING_BY_MAPK_MUTANTS
HP_PREAURICULAR_SKIN_TAG	76	0.020265	0.0013002	0.10216	0.42138	HP_PREAURICULAR_SKIN_TAG
GOBP_POSITIVE_REGULATION_OF_...358	9	0.057713	0.0012766	0.29102	0.4214	GOBP_POSITIVE_REGULATION_OF_INTERLEUKIN_18_PRODUCTION
WP_ANGIOTENSIN_II_RECEPTOR_T...	25	0.03239	0.0011936	0.16334	0.42141	WP_ANGIOTENSIN_II_RECEPTOR_TYPE_1_PATHWAY
GOBP_POSITIVE_REGULATION_OF_...64	14	0.038072	0.0010502	0.19199	0.42141	GOBP_POSITIVE_REGULATION_OF_BROWN_FAT_CELL_DIFFERENTIATION
DCA_UP.V1_DN	175	0.012904	0.0012529	0.065079	0.42142	DCA_UP.V1_DN
HP_PHONIC_TICS	6	0.092322	0.0016675	0.46571	0.42143	HP_PHONIC_TICS
GAVISH_3CA_METAPROGRAM_CD4_T...7	42	0.027326	0.0013046	0.13787	0.42144	GAVISH_3CA_METAPROGRAM_CD4_T_CELLS_NAIVE_2
GOBP_SEROTONIN_SECRETION	9	0.061046	0.0013503	0.3081	0.42147	GOBP_SEROTONIN_SECRETION
MIR4506	43	0.028241	0.0013642	0.14258	0.42149	MIR4506
GSE22886_NAIVE_VS_IGM_MEMORY...2	189	0.012285	0.0012392	0.062031	0.4215	GSE22886_NAIVE_VS_IGM_MEMORY_BCELL_UP
GOBP_RIBOSOME_ASSOCIATED_UBI...	7	0.056951	0.0011111	0.28756	0.42151	GOBP_RIBOSOME_ASSOCIATED_UBIQUITIN_DEPENDENT_PROTEIN_CATABOLIC_PROCESS
MIR5006_3P	360	0.009388	0.0013008	0.047441	0.42157	MIR5006_3P
GSE12845_NAIVE_VS_DARKZONE_G...2	187	0.012687	0.001273	0.06412	0.42157	GSE12845_NAIVE_VS_DARKZONE_GC_TONSIL_BCELL_UP
REACTOME_E2F_MEDIATED_REGULA...	19	0.040981	0.0013167	0.20718	0.4216	REACTOME_E2F_MEDIATED_REGULATION_OF_DNA_REPLICATION
GSE15624_3H_VS_6H_HALOFUGINO...2	164	0.013211	0.0012422	0.066816	0.42163	GSE15624_3H_VS_6H_HALOFUGINONE_TREATED_CD4_TCELL_UP
MEBARKI_HCC_PROGENITOR_WNT_U...2	79	0.019252	0.0012593	0.097407	0.42166	MEBARKI_HCC_PROGENITOR_WNT_UP_CTNNB1_DEPENDENT
MODULE_109	32	0.02968	0.0012372	0.15021	0.42168	MODULE_109
DESCARTES_MAIN_FETAL_HORIZON...	29	0.03138	0.0012453	0.15895	0.42175	DESCARTES_MAIN_FETAL_HORIZONTAL_CELLS
GOBP_UREA_TRANSMEMBRANE_TRAN...	7	0.074971	0.0014626	0.3798	0.42176	GOBP_UREA_TRANSMEMBRANE_TRANSPORT
GOBP_NEGATIVE_REGULATION_OF_...579	5	0.068545	0.0011302	0.34731	0.42177	GOBP_NEGATIVE_REGULATION_OF_SATELLITE_CELL_DIFFERENTIATION
HP_GENETIC_ANTICIPATION	8	0.061586	0.0012844	0.31209	0.42178	HP_GENETIC_ANTICIPATION
MIR3189_3P	73	0.020863	0.001312	0.10573	0.42179	MIR3189_3P
GOBP_TRANSEPITHELIAL_WATER_T...	5	0.078348	0.0012919	0.39708	0.42179	GOBP_TRANSEPITHELIAL_WATER_TRANSPORT
GOBP_RESPONSE_TO_ERYTHROPOIE...	9	0.048245	0.0010672	0.24462	0.42183	GOBP_RESPONSE_TO_ERYTHROPOIETIN
GOMF_CALCIUM_INDUCED_CALCIUM...	5	0.066923	0.0011035	0.33941	0.42185	GOMF_CALCIUM_INDUCED_CALCIUM_RELEASE_ACTIVITY
GIAROLA_SILVA_BLOOD_INFLUENZ...	5	0.074926	0.0012355	0.38023	0.42189	GIAROLA_SILVA_BLOOD_INFLUENZA_A_AGE_21_51YO_3DY_UP
GOMF_STAT_FAMILY_PROTEIN_BIN...	11	0.055081	0.0013469	0.27968	0.42194	GOMF_STAT_FAMILY_PROTEIN_BINDING
KEGG_MEDICUS_REFERENCE_AUTOP...6	16	0.039463	0.0011637	0.20044	0.42196	KEGG_MEDICUS_REFERENCE_AUTOPHAGY_VESICLE_NUCLEATION_ELONGATION_MATURATION_MTORC1_PI3KC3_C1
HP_IRRITABILITY	263	0.010354	0.0012294	0.052641	0.42204	HP_IRRITABILITY
HINATA_NFKB_IMMU_INF	15	0.045324	0.0012941	0.2305	0.42206	HINATA_NFKB_IMMU_INF
GSE29618_LAIV_VS_TIV_FLU_VAC...3	186	0.012283	0.0012292	0.06249	0.42209	GSE29618_LAIV_VS_TIV_FLU_VACCINE_DAY7_MDC_DN
GSE9509_LPS_VS_LPS_AND_IL10_...6	186	0.01291	0.001292	0.065721	0.42213	GSE9509_LPS_VS_LPS_AND_IL10_STIM_IL10_KO_MACROPHAGE_30MIN_UP
MODULE_41	535	0.0070491	0.0011849	0.035891	0.42215	MODULE_41
HP_ABNORMAL_UPPER_LIMB_EPIPH...	56	0.022729	0.0012525	0.11573	0.42215	HP_ABNORMAL_UPPER_LIMB_EPIPHYSIS_MORPHOLOGY
GOBP_NEGATIVE_REGULATION_OF_...354	30	0.03075	0.0012412	0.15667	0.4222	GOBP_NEGATIVE_REGULATION_OF_LIPID_TRANSPORT
HP_ABNORMALITY_OF_THROMBOCYT...	471	0.0076967	0.001216	0.039216	0.4222	HP_ABNORMALITY_OF_THROMBOCYTES
GSE360_L_DONOVANI_VS_L_MAJOR...3	194	0.011926	0.0012186	0.060764	0.4222	GSE360_L_DONOVANI_VS_L_MAJOR_MAC_DN
CCATCCA_MIR432	56	0.025668	0.0014145	0.13083	0.42223	CCATCCA_MIR432
MIR6124	446	0.0080271	0.001235	0.040928	0.42226	MIR6124
GOCC_AXONAL_GROWTH_CONE	24	0.032195	0.0011625	0.16417	0.42226	GOCC_AXONAL_GROWTH_CONE
REACTOME_SIGNALING_BY_PTK6	51	0.024855	0.0013073	0.12677	0.42228	REACTOME_SIGNALING_BY_PTK6
HP_CYSTIC_LIVER_DISEASE	39	0.025347	0.0011662	0.12938	0.42234	HP_CYSTIC_LIVER_DISEASE
ZHENG_BOUND_BY_FOXP3	483	0.0079032	0.001264	0.040346	0.42235	ZHENG_BOUND_BY_FOXP3
GSE17974_IL4_AND_ANTI_IL12_V...11	176	0.012665	0.0012332	0.064698	0.4224	GSE17974_IL4_AND_ANTI_IL12_VS_UNTREATED_48H_ACT_CD4_TCELL_DN
GSE21546_UNSTIM_VS_ANTI_CD3_...6	159	0.013036	0.001207	0.066601	0.42241	GSE21546_UNSTIM_VS_ANTI_CD3_STIM_SAP1A_KO_AND_ELK1_KO_DP_THYMOCYTES_UP
BIOCARTA_UCALPAIN_PATHWAY	14	0.04715	0.0013006	0.24095	0.42243	BIOCARTA_UCALPAIN_PATHWAY
HP_JOINT_HEMORRHAGE	17	0.046897	0.0014254	0.23986	0.4225	HP_JOINT_HEMORRHAGE
CARRILLOREIXACH_HEPATOBLASTO...1	1041	0.005437	0.0012566	0.027824	0.42254	CARRILLOREIXACH_HEPATOBLASTOMA_VS_NORMAL_DN
FUJIWARA_PARK2_HEPATOCYTE_PR...1	7	0.068856	0.0013433	0.35241	0.42255	FUJIWARA_PARK2_HEPATOCYTE_PROLIFERATION_DN
ZHANG_RESPONSE_TO_IKK_INHIBI...2	218	0.011531	0.0012481	0.059019	0.42255	ZHANG_RESPONSE_TO_IKK_INHIBITOR_AND_TNF_UP
HP_PREMATURE_VENTRICULAR_CON...	28	0.034202	0.0013337	0.17509	0.42257	HP_PREMATURE_VENTRICULAR_CONTRACTION
GSE3039_NKT_CELL_VS_B1_BCELL...1	194	0.011661	0.0011915	0.059701	0.42257	GSE3039_NKT_CELL_VS_B1_BCELL_DN
GOBP_ENDOPLASMIC_RETICULUM_C...	25	0.032737	0.0012064	0.16767	0.4226	GOBP_ENDOPLASMIC_RETICULUM_CALCIUM_ION_HOMEOSTASIS
GSE24726_WT_VS_E2_2_KO_PDC_D...3	195	0.01151	0.0011791	0.059	0.42267	GSE24726_WT_VS_E2_2_KO_PDC_DAY6_POST_DELETION_UP
GOBP_CHONDROCYTE_DIFFERENTIA...1	117	0.016568	0.0013175	0.084947	0.42268	GOBP_CHONDROCYTE_DIFFERENTIATION
GSE18791_UNSTIM_VS_NEWCATSLE...1	187	0.01212	0.0012161	0.062139	0.42268	GSE18791_UNSTIM_VS_NEWCATSLE_VIRUS_DC_10H_DN
WP_SUDDEN_INFANT_DEATH_SYNDR...	148	0.013917	0.0012436	0.071375	0.4227	WP_SUDDEN_INFANT_DEATH_SYNDROME_SIDS_SUSCEPTIBILITY_PATHWAYS
GOBP_POSITIVE_REGULATION_OF_...557	39	0.026332	0.0012115	0.1351	0.42273	GOBP_POSITIVE_REGULATION_OF_ORGANIC_ACID_TRANSPORT
GOBP_PYRIMIDINE_DEOXYRIBONUC...5	23	0.042302	0.0014953	0.21703	0.42273	GOBP_PYRIMIDINE_DEOXYRIBONUCLEOTIDE_METABOLIC_PROCESS
DARWICHE_PAPILLOMA_PROGRESSI...	73	0.018843	0.001185	0.096678	0.42274	DARWICHE_PAPILLOMA_PROGRESSION_RISK
AMIT_EGF_RESPONSE_120_MCF10A	40	0.029091	0.0013554	0.14933	0.42277	AMIT_EGF_RESPONSE_120_MCF10A
GSE360_L_DONOVANI_VS_L_MAJOR...4	194	0.011698	0.0011953	0.060114	0.42286	GSE360_L_DONOVANI_VS_L_MAJOR_MAC_UP
REACTOME_ION_TRANSPORT_BY_P_...	54	0.0231	0.0012501	0.11876	0.42289	REACTOME_ION_TRANSPORT_BY_P_TYPE_ATPASES
GOBP_ORGANISM_EMERGENCE_FROM...	27	0.031262	0.0011971	0.16089	0.42297	GOBP_ORGANISM_EMERGENCE_FROM_PROTECTIVE_STRUCTURE
HP_BROAD_NASAL_TIP	154	0.014298	0.0013031	0.073584	0.42297	HP_BROAD_NASAL_TIP
GSE21063_3H_VS_16H_ANTI_IGM_...1	186	0.012469	0.0012478	0.064217	0.42302	GSE21063_3H_VS_16H_ANTI_IGM_STIM_BCELL_DN
GSE2770_TGFB_AND_IL4_VS_IL12...5	186	0.012949	0.0012959	0.066694	0.42303	GSE2770_TGFB_AND_IL4_VS_IL12_TREATED_ACT_CD4_TCELL_6H_DN
HP_DECEREBRATE_RIGIDITY	5	0.078095	0.0012877	0.40282	0.42314	HP_DECEREBRATE_RIGIDITY
YAMANAKA_GLIOBLASTOMA_SURVIV...1	7	0.061929	0.0012082	0.31974	0.42321	YAMANAKA_GLIOBLASTOMA_SURVIVAL_DN
GCNP_SHH_UP_LATE.V1_UP	176	0.011824	0.0011513	0.061082	0.42326	GCNP_SHH_UP_LATE.V1_UP
GSE41176_UNSTIM_VS_ANTI_IGM_...16	192	0.012976	0.0013191	0.067098	0.42333	GSE41176_UNSTIM_VS_ANTI_IGM_STIM_TAK1_KO_BCELL_6H_UP
GOBP_MITOCHONDRION_ORGANIZAT...	400	0.0086907	0.0012679	0.044966	0.42337	GOBP_MITOCHONDRION_ORGANIZATION
HE_LIM_SUN_FETAL_LUNG_C4_NKT...2	7	0.071549	0.0013959	0.37051	0.42344	HE_LIM_SUN_FETAL_LUNG_C4_NKT2_CELL
EVI1_02	135	0.014466	0.001235	0.074941	0.42347	EVI1_02
GOBP_HOMOLOGOUS_RECOMBINATION	65	0.021734	0.00129	0.11265	0.42351	GOBP_HOMOLOGOUS_RECOMBINATION
GOBP_REGULATION_OF_COLLATERA...	22	0.034171	0.0011813	0.1772	0.42354	GOBP_REGULATION_OF_COLLATERAL_SPROUTING
GSE26030_UNSTIM_VS_RESTIM_TH...7	191	0.012141	0.0012311	0.062962	0.42355	GSE26030_UNSTIM_VS_RESTIM_TH1_DAY5_POST_POLARIZATION_DN
MCBRYAN_PUBERTAL_BREAST_6_7W...1	74	0.018989	0.0012023	0.098511	0.42357	MCBRYAN_PUBERTAL_BREAST_6_7WK_DN
GOBP_PRENYLATION	11	0.046262	0.0011313	0.24001	0.42358	GOBP_PRENYLATION
ZIM3_TARGET_GENES	876	0.0057184	0.0012181	0.029682	0.42362	ZIM3_TARGET_GENES
HP_OPTIC_NERVE_COMPRESSION	15	0.036892	0.0010534	0.19184	0.42375	HP_OPTIC_NERVE_COMPRESSION
GOMF_PROCOLLAGEN_PROLINE_DIO...	7	0.062093	0.0012114	0.32296	0.42377	GOMF_PROCOLLAGEN_PROLINE_DIOXYGENASE_ACTIVITY
GOBP_REGULATION_OF_CARDIAC_M...3	8	0.056919	0.0011871	0.29622	0.42381	GOBP_REGULATION_OF_CARDIAC_MUSCLE_CELL_ACTION_POTENTIAL_INVOLVED_IN_REGULATION_OF_CONTRACTION
BROWNE_HCMV_INFECTION_2HR_UP	37	0.027764	0.0012443	0.14449	0.42382	BROWNE_HCMV_INFECTION_2HR_UP
GTTNYYNNGGTNA_UNKNOWN	88	0.018424	0.0012716	0.095896	0.42382	GTTNYYNNGGTNA_UNKNOWN
GOBP_ORGANIC_ACID_CATABOLIC_...	239	0.010551	0.0011952	0.054932	0.42384	GOBP_ORGANIC_ACID_CATABOLIC_PROCESS
HP_SLOPING_FOREHEAD	179	0.012172	0.0011952	0.06342	0.4239	HP_SLOPING_FOREHEAD
GOBP_MITOCHONDRIAL_ELECTRON_...2	44	0.02752	0.0013447	0.14349	0.42395	GOBP_MITOCHONDRIAL_ELECTRON_TRANSPORT_NADH_TO_UBIQUINONE
WP_IL23_INHIBITORS_IN_INFLAM...	18	0.039674	0.0012408	0.20687	0.42396	WP_IL23_INHIBITORS_IN_INFLAMMATORY_BOWEL_DISEASE
GOMF_MITOCHONDRIAL_RIBOSOME_...	10	0.056379	0.0013145	0.29403	0.42397	GOMF_MITOCHONDRIAL_RIBOSOME_BINDING
PDGF_UP.V1_UP	138	0.014435	0.0012459	0.075284	0.42398	PDGF_UP.V1_UP
HP_ABSENT_TESTIS	25	0.02977	0.001097	0.15544	0.42406	HP_ABSENT_TESTIS
GSE22103_LPS_VS_GMCSF_AND_IF...2	197	0.011636	0.0011981	0.060756	0.42406	GSE22103_LPS_VS_GMCSF_AND_IFNG_STIM_NEUTROPHIL_UP
GUCY1B1_TARGET_GENES	551	0.0072591	0.0012377	0.03796	0.42417	GUCY1B1_TARGET_GENES
GOBP_CELLULAR_RESPONSE_TO_AC...2	89	0.017878	0.0012409	0.093504	0.42418	GOBP_CELLULAR_RESPONSE_TO_ACID_CHEMICAL
TOX4_TARGET_GENES	184	0.012368	0.0012311	0.064732	0.42424	TOX4_TARGET_GENES
GOBP_MYD88_INDEPENDENT_TOLL_...	16	0.045399	0.0013387	0.23798	0.42435	GOBP_MYD88_INDEPENDENT_TOLL_LIKE_RECEPTOR_SIGNALING_PATHWAY
HP_ABNORMAL_LOCALIZATION_OF_...	228	0.011072	0.0012253	0.058052	0.42437	HP_ABNORMAL_LOCALIZATION_OF_KIDNEY
HP_RESPONSE_TO_DRUGS_ACTING_...	7	0.07581	0.001479	0.39748	0.42437	HP_RESPONSE_TO_DRUGS_ACTING_ON_NEUROMUSCULAR_TRANSMISSION
GSE46606_UNSTIM_VS_CD40L_IL2...4	192	0.011893	0.0012091	0.062368	0.42438	GSE46606_UNSTIM_VS_CD40L_IL2_IL5_1DAY_STIMULATED_IRF4MID_SORTED_BCELL_UP
GOBP_REGULATION_OF_T_HELPER_...3	37	0.027662	0.0012397	0.14514	0.42442	GOBP_REGULATION_OF_T_HELPER_17_TYPE_IMMUNE_RESPONSE
PID_RHODOPSIN_PATHWAY	22	0.03573	0.0012353	0.18748	0.42443	PID_RHODOPSIN_PATHWAY
GOMF_CYTOKINE_RECEPTOR_BINDI...	260	0.011175	0.0013195	0.058651	0.42445	GOMF_CYTOKINE_RECEPTOR_BINDING
GSE15733_BM_VS_SPLEEN_MEMORY...1	191	0.011616	0.0011779	0.060993	0.42448	GSE15733_BM_VS_SPLEEN_MEMORY_CD4_TCELL_DN
GOMF_LIGAND_MODULATED_TRANSC...	59	0.020769	0.0011747	0.10918	0.42456	GOMF_LIGAND_MODULATED_TRANSCRIPTION_FACTOR_ACTIVITY
HP_UPPER_LIMB_MUSCLE_WEAKNESS	144	0.014191	0.001251	0.074609	0.42457	HP_UPPER_LIMB_MUSCLE_WEAKNESS
HOWARD_MONOCYTE_INACT_MONOV_...2	205	0.012052	0.0012655	0.063361	0.42457	HOWARD_MONOCYTE_INACT_MONOV_INFLUENZA_A_INDONESIA_05_2005_H5N1_AGE_18_49YO_1DY_UP
GSE40274_CTRL_VS_LEF1_TRANSD...2	165	0.012931	0.0012195	0.06802	0.42461	GSE40274_CTRL_VS_LEF1_TRANSDUCED_ACTIVATED_CD4_TCELL_UP
GOBP_MYOSIN_FILAMENT_ORGANIZ...	6	0.083857	0.0015146	0.44118	0.42463	GOBP_MYOSIN_FILAMENT_ORGANIZATION
RB_DN.V1_UP	110	0.016113	0.0012426	0.084788	0.42464	RB_DN.V1_UP
KEGG_MEDICUS_REFERENCE_FLT3L...1	13	0.04233	0.0011252	0.22277	0.42465	KEGG_MEDICUS_REFERENCE_FLT3LG_FLT3_RAS_ERK_SIGNALING_PATHWAY
GOBP_CHOLESTEROL_IMPORT	11	0.048089	0.0011759	0.25312	0.42466	GOBP_CHOLESTEROL_IMPORT
HP_EPIDERMOID_CYST	19	0.044353	0.0014251	0.23362	0.42471	HP_EPIDERMOID_CYST
GOBP_REGULATION_OF_PHOSPHATI...1	5	0.063844	0.0010527	0.33655	0.42477	GOBP_REGULATION_OF_PHOSPHATIDYLCHOLINE_BIOSYNTHETIC_PROCESS
HP_ELEVATED_TISSUE_NON_SPECI...	16	0.041677	0.001229	0.21972	0.42478	HP_ELEVATED_TISSUE_NON_SPECIFIC_ALKALINE_PHOSPHATASE
JIANG_MELANOMA_TRM5_CD8	185	0.012387	0.0012363	0.065314	0.42479	JIANG_MELANOMA_TRM5_CD8
GOBP_GLUTAMATE_SECRETION	28	0.030233	0.001179	0.15943	0.4248	GOBP_GLUTAMATE_SECRETION
HP_IMPACTED_TOOTH	7	0.07371	0.001438	0.38897	0.42485	HP_IMPACTED_TOOTH
HP_PEG_SHAPED_MAXILLARY_LATE...	27	0.035616	0.0013639	0.18805	0.42489	HP_PEG_SHAPED_MAXILLARY_LATERAL_INCISORS
MIR548BB_3P	592	0.0068623	0.0012114	0.036268	0.42496	MIR548BB_3P
HP_COMA	96	0.016733	0.001206	0.088479	0.425	HP_COMA
GOCC_CILIARY_MEMBRANE	78	0.019013	0.0012358	0.10057	0.42502	GOCC_CILIARY_MEMBRANE
MODULE_172	88	0.016767	0.0011572	0.088688	0.42503	MODULE_172
HP_WIDE_NASAL_BRIDGE	490	0.0075332	0.0012133	0.03985	0.42503	HP_WIDE_NASAL_BRIDGE
CTGRYYYNATT_UNKNOWN	70	0.020128	0.0012396	0.10656	0.42509	CTGRYYYNATT_UNKNOWN
HP_HYPOPLASIA_OF_THE_ZYGOMAT...	37	0.030133	0.0013504	0.15955	0.4251	HP_HYPOPLASIA_OF_THE_ZYGOMATIC_BONE
GOMF_C_X_C_CHEMOKINE_RECEPTO...	7	0.062066	0.0012108	0.32899	0.42518	GOMF_C_X_C_CHEMOKINE_RECEPTOR_ACTIVITY
MIR3122	65	0.02054	0.0012191	0.1089	0.4252	MIR3122
HP_LATERAL_CLAVICLE_HOOK	15	0.044991	0.0012846	0.23861	0.42522	HP_LATERAL_CLAVICLE_HOOK
MIR192_5P	36	0.027364	0.0012097	0.14516	0.42524	MIR192_5P
KEGG_MEDICUS_VARIANT_MUTATIO...5	13	0.043605	0.0011591	0.2314	0.42527	KEGG_MEDICUS_VARIANT_MUTATION_ACTIVATED_EGFR_TO_RAS_ERK_SIGNALING_PATHWAY
DURANTE_ADULT_OLFACTORY_NEUR...24	45	0.025472	0.0012587	0.13521	0.42529	DURANTE_ADULT_OLFACTORY_NEUROEPITHELIUM_SUSTENTACULAR_CELLS
WP_CELL_DIFFERENTIATION_EXPA...	19	0.034732	0.001116	0.18447	0.42533	WP_CELL_DIFFERENTIATION_EXPANDED_INDEX
GOBP_APOPTOTIC_PROCESS_INVOL...3	6	0.064099	0.0011578	0.34055	0.42535	GOBP_APOPTOTIC_PROCESS_INVOLVED_IN_HEART_MORPHOGENESIS
GSE29618_PRE_VS_DAY7_POST_LA...4	182	0.012237	0.0012115	0.065052	0.4254	GSE29618_PRE_VS_DAY7_POST_LAIV_FLU_VACCINE_MDC_UP
GSE40274_CTRL_VS_FOXP3_AND_P...1	153	0.013727	0.001247	0.072994	0.42542	GSE40274_CTRL_VS_FOXP3_AND_PBX1_TRANSDUCED_ACTIVATED_CD4_TCELL_DN
HP_CAMPTOCORMIA	8	0.059381	0.0012384	0.31594	0.42546	HP_CAMPTOCORMIA
HP_APNEA	218	0.011106	0.0012021	0.059176	0.42557	HP_APNEA
HP_ABSENCE_OF_SECONDARY_SEX_...	40	0.02526	0.0011769	0.13461	0.42558	HP_ABSENCE_OF_SECONDARY_SEX_CHARACTERISTICS
GOCC_CELL_SUBSTRATE_JUNCTION	417	0.0084018	0.0012509	0.044788	0.4256	GOCC_CELL_SUBSTRATE_JUNCTION
REACTOME_ADENYLATE_CYCLASE_I...	14	0.048083	0.0013263	0.25635	0.42561	REACTOME_ADENYLATE_CYCLASE_INHIBITORY_PATHWAY
HP_VENTRICULOMEGALY	731	0.0062521	0.0012216	0.033332	0.42561	HP_VENTRICULOMEGALY
HARALAMBIEVA_PBMC_FLUARIX_AG...2	439	0.0078441	0.0011976	0.041845	0.42565	HARALAMBIEVA_PBMC_FLUARIX_AGE_50_74YO_CORR_WITH_28D_MEM_B_CELL_RESPONSE_AT_0DY_POSITIVE
REACTOME_REGULATION_OF_NPAS4...3	9	0.053027	0.001173	0.28302	0.42569	REACTOME_REGULATION_OF_NPAS4_MRNA_TRANSLATION
STK33_UP	274	0.009485	0.0011493	0.050632	0.4257	STK33_UP
ZNF302_TARGET_GENES	4	0.08233	0.0012142	0.43967	0.42573	ZNF302_TARGET_GENES
GOBP_REGULATION_OF_SYSTEM_PR...	544	0.0073164	0.0012398	0.039077	0.42574	GOBP_REGULATION_OF_SYSTEM_PROCESS
GSE17721_CTRL_VS_PAM3CSK4_8H...1	194	0.011861	0.0012119	0.063345	0.42574	GSE17721_CTRL_VS_PAM3CSK4_8H_BMDC_DN
CDP_02	109	0.016569	0.001272	0.088508	0.42575	CDP_02
HP_ACUTE_OTITIS_MEDIA	5	0.097155	0.001602	0.51917	0.42578	HP_ACUTE_OTITIS_MEDIA
GOBP_AXONOGENESIS_INVOLVED_I...	10	0.059806	0.0013944	0.31973	0.42581	GOBP_AXONOGENESIS_INVOLVED_IN_INNERVATION
MIR129_1_3P_MIR129_2_3P	128	0.014342	0.0011926	0.076721	0.42585	MIR129_1_3P_MIR129_2_3P
GOMF_DYSTROGLYCAN_BINDING	11	0.048763	0.0011924	0.26134	0.42599	GOMF_DYSTROGLYCAN_BINDING
DURANTE_ADULT_OLFACTORY_NEUR...17	73	0.018134	0.0011404	0.097207	0.42601	DURANTE_ADULT_OLFACTORY_NEUROEPITHELIUM_PERICYTES
HP_ABNORMAL_HARD_PALATE_MORP...	75	0.019446	0.0012395	0.10426	0.42602	HP_ABNORMAL_HARD_PALATE_MORPHOLOGY
WP_GLYCINE_METABOLISM_INCLUD...	15	0.041537	0.001186	0.22283	0.42606	WP_GLYCINE_METABOLISM_INCLUDING_IMDS
GOBP_REGULATION_OF_CILIUM_BE...2	9	0.061019	0.0013497	0.32763	0.42613	GOBP_REGULATION_OF_CILIUM_BEAT_FREQUENCY_INVOLVED_IN_CILIARY_MOTILITY
GOBP_SEROTONIN_RECEPTOR_SIGN...	16	0.045753	0.0013491	0.24567	0.42613	GOBP_SEROTONIN_RECEPTOR_SIGNALING_PATHWAY
GOMF_ANAPHASE_PROMOTING_COMP...	8	0.051346	0.0010708	0.27581	0.42616	GOMF_ANAPHASE_PROMOTING_COMPLEX_BINDING
GSE11961_GERMINAL_CENTER_BCE...4	193	0.011781	0.0012008	0.063303	0.42618	GSE11961_GERMINAL_CENTER_BCELL_DAY7_VS_MEMORY_BCELL_DAY40_UP
GSE21063_CTRL_VS_ANTI_IGM_ST...5	187	0.011902	0.0011942	0.063953	0.42618	GSE21063_CTRL_VS_ANTI_IGM_STIM_BCELL_8H_DN
MIR6721_5P	326	0.0092086	0.0012153	0.049513	0.42623	MIR6721_5P
HAMAI_APOPTOSIS_VIA_TRAIL_DN	176	0.012654	0.0012322	0.068051	0.42624	HAMAI_APOPTOSIS_VIA_TRAIL_DN
GOMF_FERROUS_IRON_BINDING	24	0.029911	0.00108	0.16098	0.4263	GOMF_FERROUS_IRON_BINDING
REACTOME_MATURATION_OF_SARS_...3	15	0.040425	0.0011542	0.21768	0.42634	REACTOME_MATURATION_OF_SARS_COV_2_NUCLEOPROTEIN
HP_ABNORMAL_NUMBER_OF_GRANUL...	8	0.059037	0.0012312	0.31837	0.42645	HP_ABNORMAL_NUMBER_OF_GRANULOCYTE_PRECURSORS
MORF_LCAT	125	0.013971	0.0011481	0.075361	0.42646	MORF_LCAT
HP_NECK_FLEXOR_WEAKNESS	45	0.023816	0.0011768	0.12856	0.42651	HP_NECK_FLEXOR_WEAKNESS
HP_DEVIATION_OF_THE_THUMB	53	0.022575	0.0012103	0.12186	0.42652	HP_DEVIATION_OF_THE_THUMB
CASORELLI_ACUTE_PROMYELOCYTI...1	643	0.0064668	0.001188	0.03494	0.42658	CASORELLI_ACUTE_PROMYELOCYTIC_LEUKEMIA_DN
ACCAAAG_MIR9	492	0.0074779	0.0012068	0.040436	0.42664	ACCAAAG_MIR9
GOCC_TOM_COMPLEX	6	0.073175	0.0013217	0.39569	0.42664	GOCC_TOM_COMPLEX
GOMF_OLIGOSACCHARYL_TRANSFER...	5	0.068266	0.0011256	0.36919	0.42665	GOMF_OLIGOSACCHARYL_TRANSFERASE_ACTIVITY
WP_METABOLIC_REPROGRAMMING_I...2	41	0.026073	0.0012299	0.14102	0.42666	WP_METABOLIC_REPROGRAMMING_IN_PANCREATIC_CANCER
GSE24634_TEFF_VS_TCONV_DAY10...1	196	0.011344	0.0011651	0.061379	0.42668	GSE24634_TEFF_VS_TCONV_DAY10_IN_CULTURE_DN
SANSOM_APC_TARGETS_UP	122	0.014711	0.0011944	0.079611	0.4267	SANSOM_APC_TARGETS_UP
HP_OSTEOPATHIA_STRIATA	4	0.069777	0.0010291	0.37794	0.42676	HP_OSTEOPATHIA_STRIATA
WP_GENES_ASSOCIATED_WITH_THE...	17	0.036188	0.0010999	0.19637	0.42689	WP_GENES_ASSOCIATED_WITH_THE_DEVELOPMENT_OF_RHEUMATOID_ARTHRITIS
HP_ABNORMAL_TOE_PHALANX_MORP...	123	0.014288	0.0011647	0.077564	0.42693	HP_ABNORMAL_TOE_PHALANX_MORPHOLOGY
GOBP_REGULATION_OF_INTRINSIC...2	34	0.025491	0.0010952	0.1384	0.42694	GOBP_REGULATION_OF_INTRINSIC_APOPTOTIC_SIGNALING_PATHWAY_BY_P53_CLASS_MEDIATOR
WP_HIPPO_SIGNALING_REGULATION	93	0.018284	0.0012971	0.099308	0.42696	WP_HIPPO_SIGNALING_REGULATION
GOBP_CORNEA_DEVELOPMENT_IN_C...	13	0.047309	0.0012576	0.25696	0.42696	GOBP_CORNEA_DEVELOPMENT_IN_CAMERA_TYPE_EYE
GOBP_INORGANIC_ION_IMPORT_AC...	125	0.014778	0.0012144	0.0803	0.427	GOBP_INORGANIC_ION_IMPORT_ACROSS_PLASMA_MEMBRANE
MIR548AN	479	0.0075053	0.0011956	0.040795	0.42702	MIR548AN
GOBP_LIPOXIN_METABOLIC_PROCE...	5	0.059155	0.0009754	0.32156	0.42702	GOBP_LIPOXIN_METABOLIC_PROCESS
GSE17721_0.5H_VS_24H_LPS_BMD...1	193	0.011788	0.0012015	0.064077	0.42702	GSE17721_0.5H_VS_24H_LPS_BMDC_DN
LIU_BREAST_CANCER	27	0.028248	0.0010817	0.1536	0.42705	LIU_BREAST_CANCER
GSE32901_NAIVE_VS_TH17_NEG_C...2	166	0.012032	0.0011381	0.06545	0.42707	GSE32901_NAIVE_VS_TH17_NEG_CD4_TCELL_UP
GOBP_REGULATION_OF_BLOOD_BRA...	8	0.066881	0.0013948	0.36409	0.42713	GOBP_REGULATION_OF_BLOOD_BRAIN_BARRIER_PERMEABILITY
GOMF_RNA_POLYMERASE_ACTIVITY	29	0.028039	0.0011127	0.15279	0.4272	GOMF_RNA_POLYMERASE_ACTIVITY
GOMF_THYROID_HORMONE_BINDING	5	0.060746	0.0010016	0.33103	0.4272	GOMF_THYROID_HORMONE_BINDING
GOMF_CO_RECEPTOR_BINDING	13	0.043572	0.0011582	0.23772	0.42729	GOMF_CO_RECEPTOR_BINDING
GSE6674_PL2_3_VS_ANTI_IGM_AN...2	191	0.011605	0.0011767	0.063319	0.42729	GSE6674_PL2_3_VS_ANTI_IGM_AND_CPG_STIM_BCELL_UP
BIOCARTA_CTBP1_PATHWAY	8	0.057209	0.0011931	0.3122	0.4273	BIOCARTA_CTBP1_PATHWAY
GOBP_PROSTATIC_BUD_FORMATION	8	0.064527	0.0013457	0.35209	0.4273	GOBP_PROSTATIC_BUD_FORMATION
GOMF_SYNTAXIN_1_BINDING	19	0.035711	0.0011474	0.19502	0.42736	GOMF_SYNTAXIN_1_BINDING
KRIGE_RESPONSE_TO_TOSEDOSTAT...1	950	0.0051961	0.0011502	0.028382	0.42737	KRIGE_RESPONSE_TO_TOSEDOSTAT_24HR_DN
GSE40277_EOS_AND_LEF1_TRANSD...1	193	0.01154	0.0011762	0.063041	0.42738	GSE40277_EOS_AND_LEF1_TRANSDUCED_VS_CTRL_CD4_TCELL_DN
KEGG_MEDICUS_REFERENCE_BLOOD...2	7	0.082995	0.0016191	0.45344	0.42739	KEGG_MEDICUS_REFERENCE_BLOOD_GROUP_H_O_ANTIGEN_TYPE_2_BIOSYNTHESIS
NF1_Q6	257	0.010234	0.0012015	0.055986	0.42748	NF1_Q6
MIR3164	106	0.015519	0.001175	0.084914	0.42749	MIR3164
GOMF_C4_DICARBOXYLATE_TRANSM...	15	0.04025	0.0011492	0.22035	0.42753	GOMF_C4_DICARBOXYLATE_TRANSMEMBRANE_TRANSPORTER_ACTIVITY
HP_OCCIPITAL_ENCEPHALOCELE	38	0.026576	0.001207	0.14558	0.42758	HP_OCCIPITAL_ENCEPHALOCELE
GSE13547_2H_VS_12_H_ANTI_IGM...4	161	0.012515	0.001166	0.068559	0.42758	GSE13547_2H_VS_12_H_ANTI_IGM_STIM_ZFX_KO_BCELL_UP
HP_CRANIOFACIAL_ASYMMETRY	4	0.067828	0.0010004	0.37161	0.42759	HP_CRANIOFACIAL_ASYMMETRY
GOMF_CARNITINE_O_ACYLTRANSFE...	6	0.074126	0.0013389	0.40645	0.42765	GOMF_CARNITINE_O_ACYLTRANSFERASE_ACTIVITY
GSE37301_COMMON_LYMPHOID_PRO...2	181	0.012147	0.0011993	0.066616	0.42766	GSE37301_COMMON_LYMPHOID_PROGENITOR_VS_CD4_TCELL_UP
LE_EGR2_TARGETS_DN	104	0.015657	0.0011742	0.085993	0.42776	LE_EGR2_TARGETS_DN
MIR208A_3P	43	0.022202	0.0010725	0.12195	0.42777	MIR208A_3P
GOBP_MIDDLE_EAR_MORPHOGENESIS	22	0.033178	0.001147	0.18236	0.42782	GOBP_MIDDLE_EAR_MORPHOGENESIS
HOLLEMAN_DAUNORUBICIN_ALL_UP	7	0.075626	0.0014754	0.41578	0.42784	HOLLEMAN_DAUNORUBICIN_ALL_UP
GOBP_POSITIVE_REGULATION_OF_...25	20	0.034189	0.001127	0.18797	0.42784	GOBP_POSITIVE_REGULATION_OF_AMYLOID_BETA_FORMATION
HP_ABSENCE_OF_PUBERTAL_DEVEL...	29	0.027747	0.0011011	0.15259	0.42786	HP_ABSENCE_OF_PUBERTAL_DEVELOPMENT
MORF_ATOX1	80	0.017305	0.001139	0.095181	0.42787	MORF_ATOX1
MIR1304_3P	109	0.014718	0.0011299	0.080997	0.42791	MIR1304_3P
HP_EMG_POSITIVE_SHARP_WAVES	9	0.049242	0.0010892	0.27113	0.42794	HP_EMG_POSITIVE_SHARP_WAVES
GOBP_REGULATION_OF_EATING_BE...	10	0.052655	0.0012277	0.28994	0.42795	GOBP_REGULATION_OF_EATING_BEHAVIOR
ZNF213_TARGET_GENES	489	0.0073224	0.0011782	0.040326	0.42796	ZNF213_TARGET_GENES
GOCC_PHOSPHOLIPID_TRANSLOCAT...	13	0.052006	0.0013824	0.28648	0.42798	GOCC_PHOSPHOLIPID_TRANSLOCATING_ATPASE_COMPLEX
GOBP_PROTEIN_INSERTION_INTO_...6	7	0.068596	0.0013382	0.37803	0.428	GOBP_PROTEIN_INSERTION_INTO_MITOCHONDRIAL_MEMBRANE
GSE29618_BCELL_VS_MDC_DAY7_F...1	196	0.011991	0.0012315	0.066173	0.4281	GSE29618_BCELL_VS_MDC_DAY7_FLU_VACCINE_DN
HP_PULMONARY_ARTERY_DILATATI...	14	0.037552	0.0010358	0.20731	0.42813	HP_PULMONARY_ARTERY_DILATATION
GSE13522_WT_VS_IFNAR_KO_SKIN...1	195	0.011933	0.0012224	0.065876	0.42813	GSE13522_WT_VS_IFNAR_KO_SKING_T_CRUZI_Y_STRAIN_INF_DN
ZNF667_TARGET_GENES	123	0.014079	0.0011477	0.077749	0.42815	ZNF667_TARGET_GENES
HP_SCLEROSIS_OF_SKULL_BASE	14	0.047476	0.0013096	0.26216	0.42815	HP_SCLEROSIS_OF_SKULL_BASE
DESCARTES_FETAL_CEREBRUM_AST...	161	0.012702	0.0011835	0.070162	0.42817	DESCARTES_FETAL_CEREBRUM_ASTROCYTES
MIR1286	85	0.016832	0.0011418	0.092993	0.42819	MIR1286
GSE36888_UNTREATED_VS_IL2_TR...9	185	0.011457	0.0011435	0.063313	0.4282	GSE36888_UNTREATED_VS_IL2_TREATED_TCELL_2H_DN
KEGG_MEDICUS_VARIANT_RET_FUS...	9	0.050806	0.0011238	0.28089	0.42823	KEGG_MEDICUS_VARIANT_RET_FUSION_KINASE_TO_RAS_ERK_SIGNALING_PATHWAY
LET_7G_5P	392	0.008203	0.001185	0.045363	0.42825	LET_7G_5P
HP_HYPOPLASTIC_SACRUM	6	0.068197	0.0012318	0.37727	0.42828	HP_HYPOPLASTIC_SACRUM
HP_INCREASED_BONE_MINERAL_DE...	106	0.016115	0.0012201	0.08916	0.42828	HP_INCREASED_BONE_MINERAL_DENSITY
REACTOME_NEUTROPHIL_DEGRANUL...	455	0.0072466	0.0011258	0.040105	0.42831	REACTOME_NEUTROPHIL_DEGRANULATION
GSE12198_LOW_IL2_STIM_NK_CEL...1	196	0.01087	0.0011164	0.060161	0.42831	GSE12198_LOW_IL2_STIM_NK_CELL_VS_HIGH_IL2_STIM_NK_CELL_DN
GENTILE_UV_LOW_DOSE_UP	21	0.034192	0.0011549	0.18926	0.42832	GENTILE_UV_LOW_DOSE_UP
chr3q29	47	0.035273	0.0017812	0.19532	0.42834	chr3q29
GSE23321_CD8_STEM_CELL_MEMOR...5	186	0.011623	0.0011632	0.064356	0.42834	GSE23321_CD8_STEM_CELL_MEMORY_VS_NAIVE_CD8_TCELL_DN
GOMF_4_GALACTOSYL_N_ACETYLGL...	6	0.058369	0.0010543	0.32332	0.42837	GOMF_4_GALACTOSYL_N_ACETYLGLUCOSAMINIDE_3_ALPHA_L_FUCOSYLTRANSFERASE_ACTIVITY
MIR219B_5P	48	0.023853	0.0012172	0.13217	0.42839	MIR219B_5P
REACTOME_CLASS_I_PEROXISOMAL...	19	0.029031	0.0009328	0.16102	0.42846	REACTOME_CLASS_I_PEROXISOMAL_MEMBRANE_PROTEIN_IMPORT
MMS_MOUSE_LYMPH_HIGH_4HRS_UP	33	0.026563	0.0011244	0.14734	0.42847	MMS_MOUSE_LYMPH_HIGH_4HRS_UP
GOBP_POSITIVE_REGULATION_OF_...757	18	0.035214	0.0011013	0.19544	0.42851	GOBP_POSITIVE_REGULATION_OF_TRANSCRIPTION_BY_RNA_POLYMERASE_III
GSE28737_FOLLICULAR_VS_MARGI...1	192	0.011423	0.0011612	0.063407	0.42852	GSE28737_FOLLICULAR_VS_MARGINAL_ZONE_BCELL_BCL6_HET_DN
WANG_RECURRENT_LIVER_CANCER_...1	16	0.034404	0.0010145	0.191	0.42853	WANG_RECURRENT_LIVER_CANCER_DN
CDP_01	89	0.016922	0.0011745	0.093944	0.42853	CDP_01
MORF_DEAF1	55	0.019347	0.0010566	0.10751	0.4286	MORF_DEAF1
RYAN_MANTLE_CELL_LYMPHOMA_NO...	145	0.013448	0.0011896	0.0748	0.42866	RYAN_MANTLE_CELL_LYMPHOMA_NOTCH_DIRECT_UP
HP_CARDIAC_DIVERTICULUM	18	0.038484	0.0012036	0.21405	0.42866	HP_CARDIAC_DIVERTICULUM
GOBP_REGULATION_OF_PROTEIN_M...2	1449	0.0043128	0.0011621	0.024014	0.42874	GOBP_REGULATION_OF_PROTEIN_METABOLIC_PROCESS
GOBP_TRANSMEMBRANE_TRANSPORT	1476	0.0043052	0.0011699	0.023974	0.42874	GOBP_TRANSMEMBRANE_TRANSPORT
KEGG_MEDICUS_REFERENCE_GENE_...	36	0.025404	0.001123	0.14154	0.42878	KEGG_MEDICUS_REFERENCE_GENE_SILENCING_BY_METHYLATION_OF_H3K27_AND_UBIQUITINATION_OF_H2AK119
HP_SLOW_DECREASE_IN_VISUAL_A...	22	0.033675	0.0011642	0.18766	0.42879	HP_SLOW_DECREASE_IN_VISUAL_ACUITY
REACTOME_DISEASES_ASSOCIATED...4	64	0.021759	0.0012816	0.12134	0.42884	REACTOME_DISEASES_ASSOCIATED_WITH_O_GLYCOSYLATION_OF_PROTEINS
GOBP_PROTEIN_LOCALIZATION_TO...27	34	0.026202	0.0011258	0.14617	0.42887	GOBP_PROTEIN_LOCALIZATION_TO_GOLGI_APPARATUS
HP_ABNORMAL_EXTEROCEPTIVE_SE...	245	0.0098518	0.0011297	0.055033	0.42896	HP_ABNORMAL_EXTEROCEPTIVE_SENSATION
MIR383_5P	79	0.017073	0.0011168	0.095428	0.429	MIR383_5P
GSE3720_LPS_VS_PMA_STIM_VD1_...1	166	0.011857	0.0011215	0.066265	0.429	GSE3720_LPS_VS_PMA_STIM_VD1_GAMMADELTA_TCELL_DN
REACTOME_MRNA_DECAY_BY_3_TO_...	16	0.041095	0.0012118	0.22974	0.42902	REACTOME_MRNA_DECAY_BY_3_TO_5_EXORIBONUCLEASE
HP_APATHY	87	0.017309	0.0011878	0.096852	0.42908	HP_APATHY
HP_ABSENT_EYEBROW	32	0.028486	0.0011874	0.15951	0.42914	HP_ABSENT_EYEBROW
HP_ABNORMAL_BREATH_SOUND	120	0.014623	0.0011776	0.081913	0.42916	HP_ABNORMAL_BREATH_SOUND
GSE46606_IRF4HIGH_VS_IRF4MID...4	190	0.011197	0.0011324	0.062743	0.42918	GSE46606_IRF4HIGH_VS_IRF4MID_CD40L_IL2_IL5_DAY3_STIMULATED_BCELL_UP
REACTOME_SEROTONIN_NEUROTRAN...	18	0.040185	0.0012568	0.22533	0.42923	REACTOME_SEROTONIN_NEUROTRANSMITTER_RELEASE_CYCLE
HP_DUODENAL_ADENOCARCINOMA	7	0.07875	0.0015363	0.44174	0.42925	HP_DUODENAL_ADENOCARCINOMA
ODONNELL_METASTASIS_DN	24	0.033188	0.0011983	0.18618	0.42926	ODONNELL_METASTASIS_DN
BIOCARTA_BOTULIN_PATHWAY	5	0.085646	0.0014122	0.48056	0.42928	BIOCARTA_BOTULIN_PATHWAY
GOBP_REGULATION_OF_LONG_CHAI...1	6	0.050347	0.00090938	0.28254	0.42929	GOBP_REGULATION_OF_LONG_CHAIN_FATTY_ACID_IMPORT_ACROSS_PLASMA_MEMBRANE
MIR508_3P	106	0.014449	0.0010939	0.081226	0.42941	MIR508_3P
GOMF_MHC_CLASS_II_PROTEIN_CO...	22	0.030009	0.0010375	0.16889	0.42949	GOMF_MHC_CLASS_II_PROTEIN_COMPLEX_BINDING
HP_RENAL_HAMARTOMA	7	0.059825	0.0011671	0.33674	0.4295	HP_RENAL_HAMARTOMA
KEGG_MEDICUS_VARIANT_AMPLIFI...15	14	0.041765	0.0011521	0.23533	0.42957	KEGG_MEDICUS_VARIANT_AMPLIFIED_PDGFR_TO_PLCG_CAMK_SIGNALING_PATHWAY
GOBP_HEMATOPOIETIC_STEM_CELL...1	37	0.025923	0.0011618	0.14607	0.42957	GOBP_HEMATOPOIETIC_STEM_CELL_DIFFERENTIATION
GOBP_MEMBRANE_DEPOLARIZATION...1	29	0.028106	0.0011154	0.15839	0.42958	GOBP_MEMBRANE_DEPOLARIZATION_DURING_ACTION_POTENTIAL
IK1_01	269	0.009743	0.0011699	0.05492	0.4296	IK1_01
KEGG_MEDICUS_REFERENCE_TGF_B...	8	0.067551	0.0014088	0.38093	0.42963	KEGG_MEDICUS_REFERENCE_TGF_BETA_SIGNALING_PATHWAY
GOCC_SAGA_COMPLEX	27	0.032364	0.0012393	0.18254	0.42964	GOCC_SAGA_COMPLEX
GOCC_CONTRACTILE_RING	11	0.044678	0.0010925	0.25219	0.42969	GOCC_CONTRACTILE_RING
CIC_TARGET_GENES	398	0.0081967	0.0011929	0.046277	0.42971	CIC_TARGET_GENES
DESCARTES_MAIN_FETAL_PHOTORE...	69	0.018756	0.0011469	0.10591	0.42972	DESCARTES_MAIN_FETAL_PHOTORECEPTOR_CELLS
HP_RESPIRATORY_FAILURE	246	0.010259	0.0011787	0.057967	0.42977	HP_RESPIRATORY_FAILURE
MIR6792_3P	123	0.013598	0.0011085	0.076846	0.42978	MIR6792_3P
KAECH_DAY8_EFF_VS_DAY15_EFF_...1	190	0.010964	0.0011088	0.061984	0.4298	KAECH_DAY8_EFF_VS_DAY15_EFF_CD8_TCELL_DN
GOMF_SUPEROXIDE_GENERATING_N...3	16	0.044156	0.001302	0.24968	0.42981	GOMF_SUPEROXIDE_GENERATING_NAD_P_H_OXIDASE_ACTIVITY
HP_GUSTATORY_LACRIMATION	6	0.064848	0.0011713	0.36673	0.42982	HP_GUSTATORY_LACRIMATION
GOBP_MULTICELLULAR_ORGANISMA...5	57	0.020406	0.0011345	0.11543	0.42984	GOBP_MULTICELLULAR_ORGANISMAL_MOVEMENT
AIZARANI_LIVER_C4_EPCAM_POS_...	187	0.012119	0.001216	0.068595	0.42988	AIZARANI_LIVER_C4_EPCAM_POS_BILE_DUCT_CELLS_1
GOBP_PATTERN_SPECIFICATION_I...	8	0.055266	0.0011526	0.31288	0.4299	GOBP_PATTERN_SPECIFICATION_INVOLVED_IN_KIDNEY_DEVELOPMENT
GOBP_GENERATION_OF_PRECURSOR...	435	0.0074501	0.0011323	0.042236	0.42999	GOBP_GENERATION_OF_PRECURSOR_METABOLITES_AND_ENERGY
HP_EBSTEIN_ANOMALY_OF_THE_TR...	5	0.058495	0.00096453	0.33172	0.43001	HP_EBSTEIN_ANOMALY_OF_THE_TRICUSPID_VALVE
GOBP_POSITIVE_REGULATION_OF_...745	7	0.058656	0.0011443	0.33275	0.43004	GOBP_POSITIVE_REGULATION_OF_TOLL_LIKE_RECEPTOR_2_SIGNALING_PATHWAY
REACTOME_POST_TRANSLATIONAL_...1	87	0.01666	0.0011433	0.0946	0.4301	REACTOME_POST_TRANSLATIONAL_MODIFICATION_SYNTHESIS_OF_GPI_ANCHORED_PROTEINS
THRA_TARGET_GENES	71	0.01884	0.0011685	0.10698	0.4301	THRA_TARGET_GENES
GOBP_PANTOTHENATE_METABOLIC_...	7	0.062429	0.0012179	0.35447	0.4301	GOBP_PANTOTHENATE_METABOLIC_PROCESS
GOBP_POSITIVE_REGULATION_OF_...232	6	0.048955	0.00088424	0.27799	0.43011	GOBP_POSITIVE_REGULATION_OF_ENDOTHELIAL_CELL_DEVELOPMENT
GOBP_RENAL_TUBULE_DEVELOPMENT	99	0.015507	0.0011349	0.088062	0.43011	GOBP_RENAL_TUBULE_DEVELOPMENT
HP_CHRONIC_PAIN	10	0.045057	0.0010505	0.25586	0.43011	HP_CHRONIC_PAIN
GSE41176_UNSTIM_VS_ANTI_IGM_...1	190	0.011111	0.0011236	0.063097	0.43011	GSE41176_UNSTIM_VS_ANTI_IGM_STIM_BCELL_1H_DN
GOCC_MPP7_DLG1_LIN7_COMPLEX	5	0.078725	0.0012981	0.44723	0.43014	GOCC_MPP7_DLG1_LIN7_COMPLEX
REACTOME_ACETYLCHOLINE_NEURO...	17	0.039797	0.0012096	0.22613	0.43015	REACTOME_ACETYLCHOLINE_NEUROTRANSMITTER_RELEASE_CYCLE
GOBP_KYNURENINE_METABOLIC_PR...	10	0.048259	0.0011252	0.27431	0.43018	GOBP_KYNURENINE_METABOLIC_PROCESS
KEGG_MEDICUS_VARIANT_MUTATIO...38	36	0.026078	0.0011528	0.14829	0.4302	KEGG_MEDICUS_VARIANT_MUTATION_CAUSED_ABERRANT_HTT_TO_26S_PROTEASOME_MEDIATED_PROTEIN_DEGRADATION
REACTOME_CREB1_PHOSPHORYLATI...1	25	0.027321	0.0010068	0.15542	0.43023	REACTOME_CREB1_PHOSPHORYLATION_THROUGH_NMDA_RECEPTOR_MEDIATED_ACTIVATION_OF_RAS_SIGNALING
MIR4484	33	0.025795	0.0010919	0.14674	0.43023	MIR4484
HP_BROAD_NECK	31	0.027994	0.0011486	0.15927	0.43024	HP_BROAD_NECK
GOBP_NEUROMUSCULAR_SYNAPTIC_...	34	0.027613	0.0011864	0.15714	0.43026	GOBP_NEUROMUSCULAR_SYNAPTIC_TRANSMISSION
GSE11961_FOLLICULAR_BCELL_VS...9	192	0.01128	0.0011467	0.064234	0.4303	GSE11961_FOLLICULAR_BCELL_VS_MEMORY_BCELL_DAY7_DN
LINDGREN_BLADDER_CANCER_CLUS...1	360	0.0078711	0.0010906	0.044828	0.43031	LINDGREN_BLADDER_CANCER_CLUSTER_1_DN
LIM_MAMMARY_LUMINAL_PROGENIT...2	58	0.019755	0.0011078	0.11255	0.43034	LIM_MAMMARY_LUMINAL_PROGENITOR_UP
WP_PLEURAL_MESOTHELIOMA	418	0.0075381	0.0011236	0.042992	0.43041	WP_PLEURAL_MESOTHELIOMA
GSE17580_TREG_VS_TEFF_S_MANS...1	195	0.011169	0.0011442	0.063733	0.43044	GSE17580_TREG_VS_TEFF_S_MANSONI_INF_DN
HP_DYSPAREUNIA	35	0.024472	0.0010667	0.13972	0.43048	HP_DYSPAREUNIA
REACTOME_PHOSPHORYLATION_AND...2	13	0.040375	0.0010732	0.23056	0.4305	REACTOME_PHOSPHORYLATION_AND_NUCLEAR_TRANSLOCATION_OF_THE_CRY_PER_KINASE_COMPLEX
GOBP_FOREBRAIN_DEVELOPMENT	396	0.0077915	0.0011311	0.044509	0.43052	GOBP_FOREBRAIN_DEVELOPMENT
GOMF_NEUROPEPTIDE_RECEPTOR_A...	44	0.024528	0.0011985	0.14013	0.43053	GOMF_NEUROPEPTIDE_RECEPTOR_ACTIVITY
GOCC_PHAGOLYSOSOME	6	0.06115	0.0011045	0.34943	0.43054	GOCC_PHAGOLYSOSOME
GOBP_RECEPTOR_METABOLIC_PROC...	73	0.017334	0.0010901	0.099099	0.43057	GOBP_RECEPTOR_METABOLIC_PROCESS
RODWELL_AGING_KIDNEY_NO_BLOO...1	140	0.012928	0.0011239	0.073927	0.43059	RODWELL_AGING_KIDNEY_NO_BLOOD_DN
REACTOME_TRANSCRIPTIONAL_ACT...1	52	0.021211	0.0011265	0.12131	0.4306	REACTOME_TRANSCRIPTIONAL_ACTIVATION_OF_MITOCHONDRIAL_BIOGENESIS
GOMF_NUCLEOSOME_BINDING	70	0.017467	0.0010757	0.099914	0.43061	GOMF_NUCLEOSOME_BINDING
GOBP_POSITIVE_REGULATION_OF_...136	5	0.055993	0.00092327	0.32049	0.43065	GOBP_POSITIVE_REGULATION_OF_CELL_PROLIFERATION_IN_BONE_MARROW
GOBP_NEGATIVE_REGULATION_OF_...551	5	0.068494	0.0011294	0.39219	0.43068	GOBP_NEGATIVE_REGULATION_OF_RECEPTOR_RECYCLING
HP_EXTRAHEPATIC_CHOLESTASIS	10	0.047891	0.0011166	0.2742	0.43068	HP_EXTRAHEPATIC_CHOLESTASIS
GSE1925_CTRL_VS_IFNG_PRIMED_...5	191	0.010753	0.0010903	0.061578	0.43069	GSE1925_CTRL_VS_IFNG_PRIMED_MACROPHAGE_DN
GSE29618_PRE_VS_DAY7_POST_TI...6	181	0.011195	0.0011053	0.06411	0.43069	GSE29618_PRE_VS_DAY7_POST_TIV_FLU_VACCINE_MONOCYTE_UP
MIR4328	574	0.0065372	0.0011369	0.037477	0.43076	MIR4328
WP_COHESIN_COMPLEX_CORNELIA_...	33	0.023668	0.0010018	0.13569	0.43077	WP_COHESIN_COMPLEX_CORNELIA_DE_LANGE_SYNDROME
KEGG_OOCYTE_MEIOSIS	107	0.014877	0.0011316	0.085306	0.43078	KEGG_OOCYTE_MEIOSIS
GAUTAM_EYE_CHOROID_SCLERA_ME...	143	0.013447	0.0011813	0.077116	0.43079	GAUTAM_EYE_CHOROID_SCLERA_MELANOCYTES
REN_MIF_TARGETS_DN	5	0.066193	0.0010915	0.37982	0.43083	REN_MIF_TARGETS_DN
PID_EPHA2_FWD_PATHWAY	19	0.033457	0.001075	0.19206	0.43085	PID_EPHA2_FWD_PATHWAY
GOBP_REGULATION_OF_GAP_JUNCT...	10	0.045373	0.0010579	0.26088	0.43096	GOBP_REGULATION_OF_GAP_JUNCTION_ASSEMBLY
GOCC_PHAGOCYTIC_VESICLE_LUMEN	5	0.064667	0.0010663	0.37202	0.431	GOCC_PHAGOCYTIC_VESICLE_LUMEN
MODULE_170	92	0.016207	0.0011436	0.093311	0.43106	MODULE_170
GOBP_CORTISOL_BIOSYNTHETIC_P...	9	0.049845	0.0011026	0.28703	0.43107	GOBP_CORTISOL_BIOSYNTHETIC_PROCESS
SU_LIVER	56	0.01956	0.0010779	0.11265	0.43108	SU_LIVER
GOMF_AMYLOID_BETA_BINDING	86	0.016663	0.001137	0.096011	0.43111	GOMF_AMYLOID_BETA_BINDING
AAAYWAACM_HFH4_01	253	0.0095647	0.0011143	0.055157	0.43117	AAAYWAACM_HFH4_01
GSE7460_WT_VS_FOXP3_HET_ACT_...4	196	0.011051	0.0011349	0.06374	0.43118	GSE7460_WT_VS_FOXP3_HET_ACT_WITH_TGFB_TCONV_UP
HU_GENOTOXIN_ACTION_DIRECT_V...1	52	0.021855	0.0011607	0.12611	0.43121	HU_GENOTOXIN_ACTION_DIRECT_VS_INDIRECT_24HR
GOMF_WNT_RECEPTOR_ACTIVITY	15	0.042099	0.001202	0.24309	0.43126	GOMF_WNT_RECEPTOR_ACTIVITY
GOCC_AP_1_ADAPTOR_COMPLEX	12	0.042994	0.0010981	0.24845	0.43131	GOCC_AP_1_ADAPTOR_COMPLEX
GOBP_GENERAL_ADAPTATION_SYND...1	6	0.082425	0.0014888	0.47651	0.43134	GOBP_GENERAL_ADAPTATION_SYNDROME
GOCC_OUTER_MITOCHONDRIAL_MEM...	22	0.030195	0.0010439	0.17459	0.43135	GOCC_OUTER_MITOCHONDRIAL_MEMBRANE_PROTEIN_COMPLEX
ZNF26_TARGET_GENES	20	0.035071	0.0011561	0.20302	0.43143	ZNF26_TARGET_GENES
GOMF_SODIUM_PROTON_ANTIPORTE...	16	0.03454	0.0010185	0.20005	0.43146	GOMF_SODIUM_PROTON_ANTIPORTER_ACTIVITY
HP_THICK_CEREBRAL_CORTEX	9	0.051411	0.0011372	0.29788	0.43149	HP_THICK_CEREBRAL_CORTEX
GOCC_U6_SNRNP	8	0.069601	0.0014516	0.40341	0.43151	GOCC_U6_SNRNP
DAWSON_METHYLATED_IN_LYMPHOM...	59	0.020792	0.0011759	0.12055	0.43153	DAWSON_METHYLATED_IN_LYMPHOMA_TCL1
GOBP_CORTICAL_MICROTUBULE_OR...	9	0.056594	0.0012518	0.32812	0.43153	GOBP_CORTICAL_MICROTUBULE_ORGANIZATION
GOCC_CYTOPLASMIC_SIDE_OF_MIT...	5	0.071858	0.0011849	0.41677	0.43156	GOCC_CYTOPLASMIC_SIDE_OF_MITOCHONDRIAL_OUTER_MEMBRANE
GCM_ATM	24	0.029388	0.0010611	0.17051	0.43158	GCM_ATM
GSE12003_MIR223_KO_VS_WT_BM_...1	192	0.010667	0.0010844	0.06193	0.43162	GSE12003_MIR223_KO_VS_WT_BM_PROGENITOR_4D_CULTURE_DN
MIR3612	114	0.01337	0.0010495	0.077645	0.43164	MIR3612
chr7p21	38	0.031046	0.00141	0.18031	0.43165	chr7p21
BIOCARTA_CFTR_PATHWAY	10	0.053155	0.0012394	0.30896	0.4317	BIOCARTA_CFTR_PATHWAY
GOMF_ATP_DEPENDENT_ACTIVITY_...1	110	0.014176	0.0010933	0.08245	0.43174	GOMF_ATP_DEPENDENT_ACTIVITY_ACTING_ON_DNA
BOYAULT_LIVER_CANCER_SUBCLAS...11	187	0.010692	0.0010728	0.062211	0.43177	BOYAULT_LIVER_CANCER_SUBCLASS_G3_UP
MODULE_326	12	0.043566	0.0011127	0.25347	0.43177	MODULE_326
GOBP_VESICLE_CARGO_LOADING	33	0.023719	0.001004	0.138	0.43177	GOBP_VESICLE_CARGO_LOADING
HP_DILATION_OF_VIRCHOW_ROBIN...	19	0.039896	0.0012819	0.23215	0.43178	HP_DILATION_OF_VIRCHOW_ROBIN_SPACES
GSE32128_INOS_DEPENDENT_VS_I...2	190	0.010741	0.0010863	0.062533	0.43181	GSE32128_INOS_DEPENDENT_VS_INOS_INDEPENDENT_ACTIVATED_TCELL_UP
GSE29618_PRE_VS_DAY7_POST_TI...3	188	0.010113	0.0010175	0.0589	0.43184	GSE29618_PRE_VS_DAY7_POST_TIV_FLU_VACCINE_MDC_DN
CSHL1_TARGET_GENES	190	0.01131	0.0011438	0.065885	0.43185	CSHL1_TARGET_GENES
GOBP_CRANIAL_NERVE_DEVELOPME...	61	0.020186	0.0011608	0.11762	0.43187	GOBP_CRANIAL_NERVE_DEVELOPMENT
GOMF_FLAP_ENDONUCLEASE_ACTIV...	8	0.051546	0.001075	0.30048	0.4319	GOMF_FLAP_ENDONUCLEASE_ACTIVITY
REACTOME_SLC_TRANSPORTER_DIS...	92	0.015252	0.0010762	0.088955	0.43193	REACTOME_SLC_TRANSPORTER_DISORDERS
GOBP_CELL_COMMUNICATION_INVO...	56	0.020996	0.001157	0.12255	0.43198	GOBP_CELL_COMMUNICATION_INVOLVED_IN_CARDIAC_CONDUCTION
GOBP_INTERLEUKIN_17A_MEDIATE...	6	0.061397	0.001109	0.35879	0.43206	GOBP_INTERLEUKIN_17A_MEDIATED_SIGNALING_PATHWAY
GOBP_OUTFLOW_TRACT_MORPHOGEN...	81	0.016872	0.0011174	0.098623	0.43209	GOBP_OUTFLOW_TRACT_MORPHOGENESIS
WP_ESTROGEN_METABOLISM_WP5276	24	0.030009	0.0010835	0.17552	0.43212	WP_ESTROGEN_METABOLISM_WP5276
GOBP_REGULATION_OF_STEM_CELL...2	12	0.040826	0.0010427	0.23888	0.43215	GOBP_REGULATION_OF_STEM_CELL_DIVISION
REACTOME_INFECTION_WITH_MYCO...	26	0.026653	0.0010016	0.15614	0.43223	REACTOME_INFECTION_WITH_MYCOBACTERIUM_TUBERCULOSIS
HP_HYDROXYPROLINURIA	8	0.052415	0.0010931	0.30713	0.43225	HP_HYDROXYPROLINURIA
GOBP_LOOP_OF_HENLE_DEVELOPME...	10	0.047756	0.0011135	0.28002	0.43229	GOBP_LOOP_OF_HENLE_DEVELOPMENT
HP_ALBINISM	20	0.031426	0.0010359	0.18434	0.43232	HP_ALBINISM
HP_ABNORMAL_INTRAHEPATIC_BIL...	31	0.026502	0.0010873	0.15551	0.43234	HP_ABNORMAL_INTRAHEPATIC_BILE_DUCT_MORPHOLOGY
GOMF_NUCLEOCYTOPLASMIC_CARRI...	30	0.023557	0.0009508	0.13826	0.43236	GOMF_NUCLEOCYTOPLASMIC_CARRIER_ACTIVITY
GSE15930_STIM_VS_STIM_AND_TR...5	188	0.010868	0.0010934	0.063879	0.43245	GSE15930_STIM_VS_STIM_AND_TRICHOSTATINA_72H_CD8_T_CELL_DN
MIR5685	68	0.017853	0.0010837	0.10497	0.43248	MIR5685
HP_MACULAR_HYPOPLASIA	14	0.037295	0.0010288	0.21935	0.4325	HP_MACULAR_HYPOPLASIA
GSE46606_IRF4_KO_VS_WT_UNSTI...1	193	0.010629	0.0010833	0.062518	0.4325	GSE46606_IRF4_KO_VS_WT_UNSTIM_BCELL_DN
GOBP_NEGATIVE_REGULATION_OF_...649	5	0.072771	0.0011999	0.42826	0.43254	GOBP_NEGATIVE_REGULATION_OF_TRANSLATIONAL_INITIATION_IN_RESPONSE_TO_STRESS
HE_LIM_SUN_FETAL_LUNG_C1_MID...1	16	0.042376	0.0012496	0.24941	0.43254	HE_LIM_SUN_FETAL_LUNG_C1_MID_AIRWAY_PROGENITOR_CELL
GSE39152_BRAIN_VS_SPLEEN_CD1...1	194	0.010286	0.001051	0.060569	0.43258	GSE39152_BRAIN_VS_SPLEEN_CD103_NEG_MEMORY_CD8_TCELL_DN
HP_PITUITARY_GROWTH_HORMONE_...	17	0.030234	0.00091894	0.17807	0.43259	HP_PITUITARY_GROWTH_HORMONE_CELL_ADENOMA
LEE_EARLY_T_LYMPHOCYTE_DN	50	0.019294	0.0010048	0.11366	0.4326	LEE_EARLY_T_LYMPHOCYTE_DN
GOMF_MANNOSYLTRANSFERASE_ACT...	23	0.034256	0.0012109	0.2019	0.43264	GOMF_MANNOSYLTRANSFERASE_ACTIVITY
GSE11864_UNTREATED_VS_CSF1_P...1	183	0.010954	0.0010875	0.064574	0.43265	GSE11864_UNTREATED_VS_CSF1_PAM3CYS_IN_MAC_DN
GSE15330_WT_VS_IKAROS_KO_MEG...1	194	0.010548	0.0010778	0.062202	0.43267	GSE15330_WT_VS_IKAROS_KO_MEGAKARYOCYTE_ERYTHROID_PROGENITOR_DN
MIR502_5P	74	0.018841	0.0011929	0.11128	0.43278	MIR502_5P
GOBP_REGULATION_OF_SENSORY_P...	22	0.0304	0.001051	0.17959	0.43279	GOBP_REGULATION_OF_SENSORY_PERCEPTION
GSE17721_LPS_VS_CPG_24H_BMDC...1	193	0.0108	0.0011007	0.063814	0.4328	GSE17721_LPS_VS_CPG_24H_BMDC_DN
GSE20198_UNTREATED_VS_IFNA_T...1	185	0.010767	0.0010746	0.063649	0.43283	GSE20198_UNTREATED_VS_IFNA_TREATED_ACT_CD4_TCELL_DN
GOMF_PHOSPHOLIPASE_ACTIVATOR...	17	0.035176	0.0010692	0.20794	0.43284	GOMF_PHOSPHOLIPASE_ACTIVATOR_ACTIVITY
GOMF_OXIDOREDUCTASE_ACTIVITY...6	128	0.013592	0.0011302	0.080365	0.43285	GOMF_OXIDOREDUCTASE_ACTIVITY_ACTING_ON_CH_OH_GROUP_OF_DONORS
GOBP_URETERIC_BUD_ELONGATION	6	0.059393	0.0010728	0.3518	0.43297	GOBP_URETERIC_BUD_ELONGATION
GOCC_AP_TYPE_MEMBRANE_COAT_A...	42	0.021559	0.0010292	0.12769	0.43297	GOCC_AP_TYPE_MEMBRANE_COAT_ADAPTOR_COMPLEX
GOMF_DIACYLGLYCEROL_DEPENDEN...	19	0.040798	0.0013109	0.24172	0.43298	GOMF_DIACYLGLYCEROL_DEPENDENT_SERINE_THREONINE_KINASE_ACTIVITY
GOMF_PHOSPHATIDYLINOSITOL_4_...4	26	0.029171	0.0010962	0.17284	0.43299	GOMF_PHOSPHATIDYLINOSITOL_4_5_BISPHOSPHATE_PHOSPHOLIPASE_C_ACTIVITY
GOBP_SMALL_MOLECULE_CATABOLI...	364	0.0075718	0.0010548	0.04492	0.43307	GOBP_SMALL_MOLECULE_CATABOLIC_PROCESS
REACTOME_ALPHA_OXIDATION_OF_...	6	0.058554	0.0010576	0.34743	0.43308	REACTOME_ALPHA_OXIDATION_OF_PHYTANATE
GOMF_PROMOTER_SPECIFIC_CHROM...	71	0.018589	0.0011529	0.11041	0.43315	GOMF_PROMOTER_SPECIFIC_CHROMATIN_BINDING
ESC_J1_UP_EARLY.V1_DN	167	0.011455	0.0010868	0.068034	0.43315	ESC_J1_UP_EARLY.V1_DN
GSE42021_TCONV_PLN_VS_TREG_P...1	187	0.010499	0.0010535	0.062408	0.4332	GSE42021_TCONV_PLN_VS_TREG_PRECURSORS_THYMUS_DN
GROSS_HIF1A_TARGETS_UP	7	0.060226	0.001175	0.35814	0.43323	GROSS_HIF1A_TARGETS_UP
GOBP_ACTOMYOSIN_STRUCTURE_OR...	209	0.010377	0.0011001	0.061757	0.43328	GOBP_ACTOMYOSIN_STRUCTURE_ORGANIZATION
HP_KERATAN_SULFATE_EXCRETION...	5	0.05893	0.00097169	0.35071	0.43328	HP_KERATAN_SULFATE_EXCRETION_IN_URINE
GSE15930_STIM_VS_STIM_AND_TR...3	196	0.010047	0.0010318	0.059791	0.43328	GSE15930_STIM_VS_STIM_AND_TRICHOSTATINA_48H_CD8_T_CELL_DN
GSE25677_MPL_VS_R848_STIM_BC...2	167	0.011073	0.0010505	0.065895	0.43328	GSE25677_MPL_VS_R848_STIM_BCELL_UP
KEGG_MEDICUS_REFERENCE_REGUL...13	5	0.053532	0.00088269	0.31865	0.43329	KEGG_MEDICUS_REFERENCE_REGULATION_OF_NLRP3_INFLAMMASOME_SIGNALING_PATHWAY_NLRP3_INHIBITION
MIR4725_5P	55	0.01861	0.0010163	0.11079	0.4333	MIR4725_5P
GOBP_RESPONSE_TO_METAL_ION	330	0.0082569	0.0010962	0.049185	0.43334	GOBP_RESPONSE_TO_METAL_ION
GOBP_REGULATION_OF_SYNAPTIC_...7	6	0.071332	0.0012884	0.42527	0.4334	GOBP_REGULATION_OF_SYNAPTIC_VESICLE_CLUSTERING
MODULE_335	14	0.041143	0.0011349	0.24538	0.43342	MODULE_335
GOBP_LONG_CHAIN_FATTY_ACID_T...	64	0.018162	0.0010697	0.10835	0.43344	GOBP_LONG_CHAIN_FATTY_ACID_TRANSPORT
GOBP_ESTABLISHMENT_OF_MEIOTI...	8	0.053987	0.0011259	0.32215	0.43346	GOBP_ESTABLISHMENT_OF_MEIOTIC_SPINDLE_LOCALIZATION
GSE22601_CD4_SINGLE_POSITIVE...2	190	0.011262	0.0011389	0.06721	0.43347	GSE22601_CD4_SINGLE_POSITIVE_VS_CD8_SINGLE_POSITIVE_THYMOCYTE_UP
REACTOME_SIGNALING_BY_SCF_KIT	42	0.022195	0.0010596	0.13254	0.4335	REACTOME_SIGNALING_BY_SCF_KIT
GOBP_TRANSITION_BETWEEN_FAST...	7	0.057258	0.0011171	0.34194	0.43351	GOBP_TRANSITION_BETWEEN_FAST_AND_SLOW_FIBER
HP_PURPURA	125	0.01282	0.0010535	0.07662	0.43356	HP_PURPURA
GRAHAM_CML_DIVIDING_VS_NORMA...2	12	0.041656	0.0010639	0.24915	0.43361	GRAHAM_CML_DIVIDING_VS_NORMAL_DIVIDING_UP
GSE15930_STIM_VS_STIM_AND_IL...6	191	0.010728	0.0010878	0.064163	0.43361	GSE15930_STIM_VS_STIM_AND_IL12_72H_CD8_T_CELL_UP
GOBP_MITOTIC_G2_M_TRANSITION...	52	0.021762	0.0011557	0.13025	0.43365	GOBP_MITOTIC_G2_M_TRANSITION_CHECKPOINT
REACTOME_TP53_REGULATES_TRAN...2	12	0.037662	0.00096189	0.22552	0.43369	REACTOME_TP53_REGULATES_TRANSCRIPTION_OF_CASPASE_ACTIVATORS_AND_CASPASES
GOBP_VITAMIN_D_BIOSYNTHETIC_...	11	0.038994	0.00095352	0.23355	0.4337	GOBP_VITAMIN_D_BIOSYNTHETIC_PROCESS
ROETH_TERT_TARGETS_DN	9	0.039758	0.00087945	0.23821	0.43372	ROETH_TERT_TARGETS_DN
GOBP_NEGATIVE_REGULATION_OF_...106	193	0.010456	0.0010656	0.062657	0.43374	GOBP_NEGATIVE_REGULATION_OF_CELL_CELL_ADHESION
FAN_OVARY_CL8_MATURE_CUMULUS...	609	0.0062108	0.0011115	0.037231	0.43376	FAN_OVARY_CL8_MATURE_CUMULUS_GRANULOSA_CELL_2
REACTOME_TRANSPORT_AND_SYNTH...	6	0.064783	0.0011701	0.38859	0.4338	REACTOME_TRANSPORT_AND_SYNTHESIS_OF_PAPS
MIR3201	84	0.015935	0.0010746	0.095599	0.43381	MIR3201
HOEK_NK_CELL_2011_2012_TIV_3...	218	0.010196	0.0011037	0.061182	0.43382	HOEK_NK_CELL_2011_2012_TIV_3D_VS_0DY_ADULT_3D_DN
GOBP_NEGATIVE_REGULATION_OF_...692	19	0.034609	0.001112	0.20777	0.43386	GOBP_NEGATIVE_REGULATION_OF_VASCULAR_PERMEABILITY
TOMLINS_METASTASIS_UP	14	0.03805	0.0010496	0.22868	0.43392	TOMLINS_METASTASIS_UP
GOBP_REGULATION_OF_LONG_TERM...3	42	0.023074	0.0011016	0.13865	0.43392	GOBP_REGULATION_OF_LONG_TERM_SYNAPTIC_POTENTIATION
HOFT_CD4_POSITIVE_ALPHA_BETA...3	3	0.091079	0.0011634	0.54742	0.43393	HOFT_CD4_POSITIVE_ALPHA_BETA_MEMORY_T_CELL_BCG_VACCINE_AGE_18_45YO_7DY_DN
GOBP_ANTIGEN_PROCESSING_AND_...9	7	0.076501	0.0014925	0.45994	0.43395	GOBP_ANTIGEN_PROCESSING_AND_PRESENTATION_OF_LIPID_ANTIGEN_VIA_MHC_CLASS_IB
GOBP_WATER_TRANSPORT	27	0.030427	0.0011652	0.18294	0.43395	GOBP_WATER_TRANSPORT
GSE1460_NAIVE_CD4_TCELL_CORD...1	194	0.0099703	0.0010188	0.059942	0.43395	GSE1460_NAIVE_CD4_TCELL_CORD_BLOOD_VS_THYMIC_STROMAL_CELL_DN
WP_LEPTIN_SIGNALING	73	0.016097	0.0010123	0.096792	0.43396	WP_LEPTIN_SIGNALING
GOBP_CELLULAR_RESPONSE_TO_AL...3	5	0.078017	0.0012864	0.46928	0.43398	GOBP_CELLULAR_RESPONSE_TO_ALDOSTERONE
GOBP_NEGATIVE_REGULATION_OF_...137	4	0.082579	0.0012179	0.49693	0.43401	GOBP_NEGATIVE_REGULATION_OF_CHEMOKINE_C_X_C_MOTIF_LIGAND_2_PRODUCTION
HP_EXCESSIVE_SHYNESS	11	0.041855	0.0010235	0.25219	0.43409	HP_EXCESSIVE_SHYNESS
GOBP_DEOXYRIBONUCLEOSIDE_MON...1	9	0.044353	0.00098108	0.26778	0.43422	GOBP_DEOXYRIBONUCLEOSIDE_MONOPHOSPHATE_BIOSYNTHETIC_PROCESS
BIOCARTA_CACAM_PATHWAY	9	0.046161	0.0010211	0.27874	0.43423	BIOCARTA_CACAM_PATHWAY
MCBRYAN_PUBERTAL_BREAST_4_5W...1	180	0.010854	0.0010687	0.065548	0.43424	MCBRYAN_PUBERTAL_BREAST_4_5WK_DN
RYAAAKNNNNNNTTGW_UNKNOWN	83	0.016457	0.0011033	0.0994	0.43425	RYAAAKNNNNNNTTGW_UNKNOWN
MIR711	41	0.020179	0.00095188	0.12192	0.43427	MIR711
HP_ABNORMAL_4TH_FINGER_MORPH...	21	0.032787	0.0011075	0.19809	0.43427	HP_ABNORMAL_4TH_FINGER_MORPHOLOGY
GAVISH_3CA_MALIGNANT_METAPRO...1	47	0.020526	0.0010365	0.12409	0.43431	GAVISH_3CA_MALIGNANT_METAPROGRAM_10_PROTEIN_MATURATION
ZNF7_TARGET_GENES	718	0.0054872	0.001063	0.033184	0.43433	ZNF7_TARGET_GENES
ZHONG_PFC_C2_SOX5_BCL11B_POS...	24	0.028197	0.0010181	0.17078	0.43443	ZHONG_PFC_C2_SOX5_BCL11B_POS_EXCITATORY_NEURON
GOBP_ENDOLYSOSOMAL_TOLL_LIKE...	51	0.020398	0.0010728	0.12363	0.43448	GOBP_ENDOLYSOSOMAL_TOLL_LIKE_RECEPTOR_SIGNALING_PATHWAY
GOBP_MITOTIC_DNA_REPLICATION...	11	0.055097	0.0013473	0.33394	0.43448	GOBP_MITOTIC_DNA_REPLICATION_CHECKPOINT_SIGNALING
GOBP_POSITIVE_REGULATION_OF_...263	12	0.034106	0.00087105	0.20677	0.43449	GOBP_POSITIVE_REGULATION_OF_EXTRINSIC_APOPTOTIC_SIGNALING_PATHWAY_VIA_DEATH_DOMAIN_RECEPTORS
KEGG_MEDICUS_REFERENCE_P4_PR...2	14	0.036706	0.0010125	0.22266	0.43453	KEGG_MEDICUS_REFERENCE_P4_PR_RAS_ERK_SIGNALING_PATHWAY
GSE36078_UNTREATED_VS_AD5_T4...2	189	0.010622	0.0010714	0.064512	0.43461	GSE36078_UNTREATED_VS_AD5_T425A_HEXON_INF_IL1R_KO_MOUSE_LUNG_DC_UP
GOBP_RENAL_TUBULE_MORPHOGENE...	78	0.016868	0.0010964	0.10255	0.43467	GOBP_RENAL_TUBULE_MORPHOGENESIS
GOBP_BRAINSTEM_DEVELOPMENT	8	0.044001	0.00091767	0.26751	0.43468	GOBP_BRAINSTEM_DEVELOPMENT
GSE2770_UNTREATED_VS_TGFB_AN...7	197	0.01034	0.0010646	0.062878	0.43469	GSE2770_UNTREATED_VS_TGFB_AND_IL4_TREATED_ACT_CD4_TCELL_2H_DN
GOBP_ENDOSOMAL_VESICLE_FUSION	15	0.032566	0.00092982	0.19821	0.43475	GOBP_ENDOSOMAL_VESICLE_FUSION
HP_INSPIRATORY_STRIDOR	14	0.039896	0.0011005	0.24283	0.43475	HP_INSPIRATORY_STRIDOR
MODULE_388	16	0.0369	0.0010881	0.22475	0.43479	MODULE_388
MIR8069	63	0.017979	0.0010506	0.10963	0.43487	MIR8069
MARCHINI_TRABECTEDIN_RESISTA...1	43	0.021286	0.0010282	0.12983	0.43489	MARCHINI_TRABECTEDIN_RESISTANCE_DN
MIR517A_3P_MIR517B_3P_MIR517...	19	0.038309	0.0012309	0.23367	0.43489	MIR517A_3P_MIR517B_3P_MIR517C_3P
HP_ABNORMAL_ARACHNOID_MATER_...	58	0.017603	0.00098713	0.10746	0.43494	HP_ABNORMAL_ARACHNOID_MATER_MORPHOLOGY
HP_CAPILLARY_HEMANGIOMA	36	0.02497	0.0011039	0.15243	0.43494	HP_CAPILLARY_HEMANGIOMA
GOMF_SINGLE_STRANDED_DNA_BIN...	121	0.013137	0.0010623	0.08022	0.43496	GOMF_SINGLE_STRANDED_DNA_BINDING
GSE29618_PRE_VS_DAY7_POST_TI...2	185	0.010313	0.0010293	0.062975	0.43496	GSE29618_PRE_VS_DAY7_POST_TIV_FLU_VACCINE_BCELL_UP
MODULE_236	18	0.030496	0.00095377	0.18629	0.43498	MODULE_236
GOBP_CELL_ADHESION	1476	0.0040339	0.0010961	0.024645	0.43499	GOBP_CELL_ADHESION
GOBP_RESPONSE_TO_OXYGEN_LEVE...	320	0.0078949	0.0010325	0.048256	0.43502	GOBP_RESPONSE_TO_OXYGEN_LEVELS
HP_ABNORMAL_FEMORAL_NECK_HEA...	189	0.010141	0.0010229	0.062003	0.43504	HP_ABNORMAL_FEMORAL_NECK_HEAD_MORPHOLOGY
GOBP_APOPTOTIC_PROCESS_INVOL...4	28	0.026299	0.0010256	0.16085	0.43506	GOBP_APOPTOTIC_PROCESS_INVOLVED_IN_MORPHOGENESIS
GOCC_MIGRASOME	4	0.079047	0.0011658	0.48347	0.43506	GOCC_MIGRASOME
HP_CONGENITAL_DIAPHRAGMATIC_...	98	0.014473	0.0010539	0.08851	0.43506	HP_CONGENITAL_DIAPHRAGMATIC_HERNIA
GSE3039_CD4_TCELL_VS_ALPHABE...1	191	0.0107	0.001085	0.065473	0.43509	GSE3039_CD4_TCELL_VS_ALPHABETA_CD8_TCELL_DN
MIR5689	152	0.01199	0.0010857	0.073379	0.4351	MIR5689
HP_FINGER_APLASIA	85	0.015357	0.0010418	0.093978	0.4351	HP_FINGER_APLASIA
GSE6092_UNSTIM_VS_IFNG_STIM_...1	187	0.010127	0.0010162	0.062092	0.43522	GSE6092_UNSTIM_VS_IFNG_STIM_AND_B_BURGDORFERI_INF_ENDOTHELIAL_CELL_DN
HAY_BONE_MARROW_PRO_B	285	0.008347	0.0010312	0.051176	0.43522	HAY_BONE_MARROW_PRO_B
REACTOME_ION_HOMEOSTASIS	53	0.020309	0.0010889	0.12456	0.43524	REACTOME_ION_HOMEOSTASIS
GSE36888_UNTREATED_VS_IL2_TR...5	194	0.0098166	0.0010031	0.060204	0.43524	GSE36888_UNTREATED_VS_IL2_TREATED_STAT5_AB_KNOCKIN_TCELL_6H_DN
GSE9960_GRAM_NEG_VS_GRAM_NEG...1	189	0.010056	0.0010143	0.061672	0.43524	GSE9960_GRAM_NEG_VS_GRAM_NEG_AND_POS_SEPSIS_PBMC_DN
GSE34156_UNTREATED_VS_24H_TL...1	177	0.010646	0.0010396	0.065327	0.43527	GSE34156_UNTREATED_VS_24H_TLR1_TLR2_LIGAND_TREATED_MONOCYTE_DN
HP_CHORIORETINAL_HYPOPIGMENT...	12	0.040026	0.0010223	0.24581	0.43533	HP_CHORIORETINAL_HYPOPIGMENTATION
GOCC_CELL_CORTEX	315	0.0083144	0.001079	0.051071	0.43534	GOCC_CELL_CORTEX
GOCC_CATALYTIC_STEP_1_SPLICE...	11	0.043889	0.0010732	0.26972	0.43537	GOCC_CATALYTIC_STEP_1_SPLICEOSOME
HP_NONPROGRESSIVE	20	0.030154	0.00099402	0.18531	0.43537	HP_NONPROGRESSIVE
GOBP_OUTER_DYNEIN_ARM_ASSEMB...	22	0.03354	0.0011595	0.20616	0.43538	GOBP_OUTER_DYNEIN_ARM_ASSEMBLY
LANDIS_ERBB2_BREAST_PRENEOPL...2	18	0.034822	0.001089	0.21405	0.43539	LANDIS_ERBB2_BREAST_PRENEOPLASTIC_UP
GSE26343_UNSTIM_VS_LPS_STIM_...2	193	0.0099018	0.0010092	0.060928	0.43545	GSE26343_UNSTIM_VS_LPS_STIM_MACROPHAGE_UP
KEGG_MEDICUS_REFERENCE_GATOR...	14	0.03367	0.00092877	0.20723	0.43547	KEGG_MEDICUS_REFERENCE_GATOR1_MTORC1_SIGNALING_PATHWAY
SHARMA_PILOCYTIC_ASTROCYTOMA...2	27	0.028177	0.001079	0.17351	0.4355	SHARMA_PILOCYTIC_ASTROCYTOMA_LOCATION_UP
HP_BCGITIS	12	0.040095	0.001024	0.24689	0.4355	HP_BCGITIS
GOBP_REGULATION_OF_MYOBLAST_...1	75	0.017986	0.0011464	0.11081	0.43553	GOBP_REGULATION_OF_MYOBLAST_DIFFERENTIATION
GOBP_INTRACELLULAR_DISTRIBUT...	8	0.059323	0.0012372	0.36565	0.43556	GOBP_INTRACELLULAR_DISTRIBUTION_OF_MITOCHONDRIA
GOBP_MACROPHAGE_MIGRATION	59	0.01779	0.0010062	0.10966	0.43556	GOBP_MACROPHAGE_MIGRATION
GOBP_RESPONSE_TO_LIGHT_INTEN...	18	0.031905	0.00099781	0.19665	0.43556	GOBP_RESPONSE_TO_LIGHT_INTENSITY
OCT1_02	207	0.010315	0.0010884	0.063613	0.43559	OCT1_02
GSE21670_STAT3_KO_VS_WT_CD4_...1	194	0.0096519	0.00098623	0.059521	0.43559	GSE21670_STAT3_KO_VS_WT_CD4_TCELL_DN
GOCC_ATG1_ULK1_KINASE_COMPLEX	8	0.045013	0.00093877	0.27765	0.43561	GOCC_ATG1_ULK1_KINASE_COMPLEX
GSE21927_BALBC_VS_C57BL6_MON...1	166	0.010961	0.0010368	0.067611	0.43561	GSE21927_BALBC_VS_C57BL6_MONOCYTE_SPLEEN_DN
OKAWA_NEUROBLASTOMA_1P36_31_...	21	0.050298	0.0016989	0.3103	0.43562	OKAWA_NEUROBLASTOMA_1P36_31_DELETION
HP_MYOCLONIC_STATUS_EPILEPTI...	5	0.046952	0.00077419	0.28996	0.43568	HP_MYOCLONIC_STATUS_EPILEPTICUS
MIR490_3P	48	0.01935	0.00098742	0.11957	0.43572	MIR490_3P
GOBP_QUINOLINATE_BIOSYNTHETI...	5	0.055151	0.00090938	0.34082	0.43573	GOBP_QUINOLINATE_BIOSYNTHETIC_PROCESS
ACACTGG_MIR199A_MIR199B	155	0.011626	0.001063	0.07188	0.43576	ACACTGG_MIR199A_MIR199B
GOCC_ZONULA_ADHERENS	8	0.055323	0.0011538	0.34209	0.43576	GOCC_ZONULA_ADHERENS
GSE14308_NAIVE_CD4_TCELL_VS_...4	186	0.010351	0.0010358	0.064038	0.4358	GSE14308_NAIVE_CD4_TCELL_VS_NATURAL_TREG_UP
MURARO_PANCREAS_DELTA_CELL	240	0.0094003	0.001067	0.058195	0.43584	MURARO_PANCREAS_DELTA_CELL
HP_ABNORMAL_SHOULDER_PHYSIOL...	13	0.033921	0.00090167	0.21004	0.43585	HP_ABNORMAL_SHOULDER_PHYSIOLOGY
PID_NFAT_TFPATHWAY	44	0.022936	0.0011207	0.14209	0.43588	PID_NFAT_TFPATHWAY
GOCC_CHROMATIN	1336	0.0041498	0.0010773	0.025725	0.43592	GOCC_CHROMATIN
GOBP_RESPONSE_TO_UV_C	15	0.03147	0.00089852	0.1951	0.43593	GOBP_RESPONSE_TO_UV_C
GOBP_G_PROTEIN_COUPLED_ACETY...	21	0.031064	0.0010493	0.19262	0.43594	GOBP_G_PROTEIN_COUPLED_ACETYLCHOLINE_RECEPTOR_SIGNALING_PATHWAY
GOCC_PODOSOME	42	0.023903	0.0011412	0.14822	0.43594	GOCC_PODOSOME
MIR5094	89	0.015157	0.001052	0.094006	0.43595	MIR5094
HP_LIMITED_HIP_MOVEMENT	23	0.026887	0.00095038	0.16682	0.43598	HP_LIMITED_HIP_MOVEMENT
HP_ABNORMAL_CORPUS_STRIATUM_...	38	0.022775	0.0010344	0.14133	0.43599	HP_ABNORMAL_CORPUS_STRIATUM_MORPHOLOGY
REACTOME_REGULATION_OF_INNAT...	14	0.035336	0.00097472	0.21935	0.43601	REACTOME_REGULATION_OF_INNATE_IMMUNE_RESPONSES_TO_CYTOSOLIC_DNA
GOBP_NEGATIVE_REGULATION_OF_...10	64	0.016927	0.00099695	0.10508	0.43601	GOBP_NEGATIVE_REGULATION_OF_ADAPTIVE_IMMUNE_RESPONSE
GOBP_CYTOSOLIC_RIBOSOME_ASSE...	9	0.048853	0.0010806	0.30332	0.43602	GOBP_CYTOSOLIC_RIBOSOME_ASSEMBLY
ZFP82_TARGET_GENES	24	0.027782	0.0010031	0.17272	0.43611	ZFP82_TARGET_GENES
HP_FREQUENT_TEMPER_TANTRUMS	10	0.044583	0.0010395	0.27721	0.43612	HP_FREQUENT_TEMPER_TANTRUMS
REACTOME_NEGATIVE_REGULATION...4	28	0.024896	0.00097085	0.15484	0.43613	REACTOME_NEGATIVE_REGULATION_OF_FGFR3_SIGNALING
TTANTCA_UNKNOWN	932	0.0048562	0.0010653	0.030206	0.43614	TTANTCA_UNKNOWN
GOBP_TYPE_2_MITOPHAGY	16	0.032176	0.00094878	0.20017	0.43615	GOBP_TYPE_2_MITOPHAGY
GOCC_ESC_E_Z_COMPLEX	16	0.028456	0.0008391	0.17715	0.43619	GOCC_ESC_E_Z_COMPLEX
HP_MYOFIBER_DISARRAY	12	0.040918	0.001045	0.25473	0.43619	HP_MYOFIBER_DISARRAY
MORF_JUND	60	0.019308	0.0011012	0.12026	0.43623	MORF_JUND
DESCARTES_FETAL_HEART_STROMA...	30	0.026367	0.0010642	0.16428	0.43624	DESCARTES_FETAL_HEART_STROMAL_CELLS
GOMF_TBP_CLASS_PROTEIN_BINDI...	24	0.028117	0.0010152	0.1752	0.43625	GOMF_TBP_CLASS_PROTEIN_BINDING
HP_MACULAR_ATROPHY	46	0.019142	0.0009563	0.11929	0.43626	HP_MACULAR_ATROPHY
GOCC_PROTEASOME_CORE_COMPLEX...1	8	0.047913	0.00099925	0.29877	0.4363	GOCC_PROTEASOME_CORE_COMPLEX_ALPHA_SUBUNIT_COMPLEX
GOBP_NEGATIVE_REGULATION_OF_...669	50	0.019824	0.0010324	0.12376	0.43637	GOBP_NEGATIVE_REGULATION_OF_T_CELL_DIFFERENTIATION
MIR3922_5P	99	0.013361	0.0009778	0.083434	0.43639	MIR3922_5P
HP_ABNORMAL_CEREBRAL_VENTRIC...	930	0.0046499	0.001019	0.029044	0.4364	HP_ABNORMAL_CEREBRAL_VENTRICLE_MORPHOLOGY
REACTOME_PEPTIDE_HORMONE_MET...	79	0.015193	0.00099379	0.094927	0.43642	REACTOME_PEPTIDE_HORMONE_METABOLISM
GOCC_TORC1_COMPLEX	6	0.050265	0.00090791	0.31464	0.43654	GOCC_TORC1_COMPLEX
HP_OVERFRIENDLINESS	23	0.044398	0.0015694	0.2779	0.43654	HP_OVERFRIENDLINESS
HP_AORTIC_ATHEROSCLEROTIC_LE...	9	0.04359	0.00096422	0.27326	0.43663	HP_AORTIC_ATHEROSCLEROTIC_LESION
MORF_EPHA7	132	0.011526	0.00097309	0.072266	0.43664	MORF_EPHA7
GOBP_NEGATIVE_REGULATION_OF_...292	518	0.0060706	0.0010045	0.038067	0.43665	GOBP_NEGATIVE_REGULATION_OF_IMMUNE_SYSTEM_PROCESS
ZNF362_TARGET_GENES	521	0.0060069	0.00099676	0.037681	0.43667	ZNF362_TARGET_GENES
GOBP_COTRANSLATIONAL_PROTEIN...	22	0.031861	0.0011015	0.19997	0.4367	GOBP_COTRANSLATIONAL_PROTEIN_TARGETING_TO_MEMBRANE
MORF_GSPT1	46	0.019258	0.00096209	0.12091	0.43673	MORF_GSPT1
GOBP_NUCLEOSIDE_TRIPHOSPHATE...1	112	0.014073	0.001095	0.088392	0.43675	GOBP_NUCLEOSIDE_TRIPHOSPHATE_BIOSYNTHETIC_PROCESS
GSE411_WT_VS_SOCS3_KO_MACROP...3	186	0.0098088	0.0009816	0.061612	0.43676	GSE411_WT_VS_SOCS3_KO_MACROPHAGE_IL6_STIM_100MIN_UP
GOBP_ATTACHMENT_OF_MITOTIC_S...	26	0.024875	0.00093479	0.15642	0.43682	GOBP_ATTACHMENT_OF_MITOTIC_SPINDLE_MICROTUBULES_TO_KINETOCHORE
MATTIOLI_MULTIPLE_MYELOMA_WI...	35	0.025663	0.0011186	0.16142	0.43684	MATTIOLI_MULTIPLE_MYELOMA_WITH_14Q32_TRANSLOCATIONS
HALLMARK_UV_RESPONSE_UP	152	0.011149	0.0010095	0.070151	0.43686	HALLMARK_UV_RESPONSE_UP
GSE40666_STAT1_KO_VS_STAT4_K...2	190	0.010163	0.0010279	0.063955	0.43687	GSE40666_STAT1_KO_VS_STAT4_KO_CD8_TCELL_UP
HP_ABNORMAL_CIRCULATING_GONA...	123	0.012972	0.0010575	0.081683	0.43691	HP_ABNORMAL_CIRCULATING_GONADOTROPIN_CONCENTRATION
HU_FETAL_RETINA_MICROGLIA	353	0.0075347	0.001034	0.047449	0.43692	HU_FETAL_RETINA_MICROGLIA
MODULE_543	14	0.036614	0.00101	0.23067	0.43694	MODULE_543
HP_ABNORMAL_LYMPHATIC_VESSEL...	16	0.036333	0.0010714	0.22891	0.43695	HP_ABNORMAL_LYMPHATIC_VESSEL_MORPHOLOGY
SIG_PIP3_SIGNALING_IN_B_LYMP...	34	0.022182	0.00095302	0.13979	0.43696	SIG_PIP3_SIGNALING_IN_B_LYMPHOCYTES
GOBP_ENDOCARDIAL_CUSHION_FOR...	31	0.026542	0.001089	0.16733	0.43698	GOBP_ENDOCARDIAL_CUSHION_FORMATION
GOBP_OMEGA_HYDROXYLASE_P450_...	12	0.035938	0.00091784	0.22666	0.43701	GOBP_OMEGA_HYDROXYLASE_P450_PATHWAY
GSE17721_POLYIC_VS_CPG_4H_BM...2	193	0.0097771	0.00099647	0.06167	0.43702	GSE17721_POLYIC_VS_CPG_4H_BMDC_UP
GSE17721_PAM3CSK4_VS_GADIQUI...2	192	0.0097823	0.00099445	0.06172	0.43703	GSE17721_PAM3CSK4_VS_GADIQUIMOD_0.5H_BMDC_UP
WEBER_METHYLATED_HCP_IN_FIBR...1	38	0.022113	0.0010043	0.13954	0.43704	WEBER_METHYLATED_HCP_IN_FIBROBLAST_DN
BIOCARTA_BIOPEPTIDES_PATHWAY	27	0.026746	0.0010242	0.16876	0.43704	BIOCARTA_BIOPEPTIDES_PATHWAY
GOBP_ADRENOMEDULLIN_RECEPTOR...	5	0.053648	0.00088461	0.33852	0.43704	GOBP_ADRENOMEDULLIN_RECEPTOR_SIGNALING_PATHWAY
GOBP_BRANCHIOMOTOR_NEURON_AX...	7	0.052517	0.0010246	0.33159	0.43708	GOBP_BRANCHIOMOTOR_NEURON_AXON_GUIDANCE
GOBP_NEGATIVE_REGULATION_OF_...656	4	0.054191	0.00079925	0.34217	0.43708	GOBP_NEGATIVE_REGULATION_OF_TRIGLYCERIDE_BIOSYNTHETIC_PROCESS
LHX3_TARGET_GENES	31	0.024679	0.0010125	0.1559	0.43711	LHX3_TARGET_GENES
REACTOME_LOSS_OF_FUNCTION_OF...2	7	0.07087	0.0013826	0.44815	0.43717	REACTOME_LOSS_OF_FUNCTION_OF_SMAD2_3_IN_CANCER
REACTOME_MAPLE_SYRUP_URINE_D...	5	0.063702	0.0010504	0.40277	0.43717	REACTOME_MAPLE_SYRUP_URINE_DISEASE
HP_ABNORMAL_5TH_METACARPAL_M...	22	0.033485	0.0011576	0.21176	0.43718	HP_ABNORMAL_5TH_METACARPAL_MORPHOLOGY
HP_KNEE_JOINT_HYPERMOBILITY	4	0.080572	0.0011883	0.50956	0.43718	HP_KNEE_JOINT_HYPERMOBILITY
GSE13485_PRE_VS_POST_YF17D_V...1	184	0.010279	0.0010231	0.065025	0.4372	GSE13485_PRE_VS_POST_YF17D_VACCINATION_PBMC_DN
MODULE_372	22	0.02785	0.00096281	0.17624	0.43722	MODULE_372
MIR12124	322	0.0077308	0.0010141	0.048931	0.43723	MIR12124
IBRAHIM_NRF2_UP	515	0.0061639	0.0010171	0.039017	0.43724	IBRAHIM_NRF2_UP
LIU_IL13_MEMORY_MODEL_DN	5	0.067029	0.0011052	0.42428	0.43724	LIU_IL13_MEMORY_MODEL_DN
GOMF_TAURINE_TRANSMEMBRANE_T...	5	0.067478	0.0011126	0.42729	0.43726	GOMF_TAURINE_TRANSMEMBRANE_TRANSPORTER_ACTIVITY
CUI_DEVELOPING_HEART_LEFT_AT...	18	0.031161	0.00097456	0.19737	0.43728	CUI_DEVELOPING_HEART_LEFT_ATRIAL_CARDIOMYOCYTE
GOBP_CELLULAR_RESPONSE_TO_TO...2	134	0.011818	0.0010052	0.074912	0.43733	GOBP_CELLULAR_RESPONSE_TO_TOXIC_SUBSTANCE
AZARE_NEOPLASTIC_TRANSFORMAT...2	120	0.012945	0.0010424	0.082073	0.43734	AZARE_NEOPLASTIC_TRANSFORMATION_BY_STAT3_UP
REACTOME_VITAMIN_D_CALCIFERO...	12	0.04264	0.001089	0.27079	0.43744	REACTOME_VITAMIN_D_CALCIFEROL_METABOLISM
REACTOME_RMTS_METHYLATE_HIST...	70	0.021006	0.0012937	0.13342	0.43745	REACTOME_RMTS_METHYLATE_HISTONE_ARGININES
GOBP_NEGATIVE_REGULATION_OF_...370	12	0.036859	0.00094137	0.23412	0.43745	GOBP_NEGATIVE_REGULATION_OF_MACROPHAGE_CYTOKINE_PRODUCTION
GOBP_LONG_CHAIN_FATTY_ACID_I...2	18	0.028571	0.00089356	0.18159	0.43749	GOBP_LONG_CHAIN_FATTY_ACID_IMPORT_INTO_CELL
GOBP_REGULATION_OF_TYPE_I_IN...	42	0.020143	0.00096164	0.12801	0.43749	GOBP_REGULATION_OF_TYPE_I_INTERFERON_MEDIATED_SIGNALING_PATHWAY
LIAO_HAVE_SOX4_BINDING_SITES	40	0.021787	0.0010151	0.13853	0.43752	LIAO_HAVE_SOX4_BINDING_SITES
MIR4782_5P	161	0.0112	0.0010435	0.071257	0.43755	MIR4782_5P
REACTOME_MITOCHONDRIAL_CALCI...	22	0.028509	0.00098561	0.18157	0.43762	REACTOME_MITOCHONDRIAL_CALCIUM_ION_TRANSPORT
GOBP_VITAMIN_CATABOLIC_PROCE...	17	0.035528	0.0010799	0.2264	0.43765	GOBP_VITAMIN_CATABOLIC_PROCESS
LEE_INTRATHYMIC_T_PROGENITOR	19	0.030867	0.00099179	0.19675	0.43767	LEE_INTRATHYMIC_T_PROGENITOR
MIR6824_5P	77	0.017943	0.0011588	0.11442	0.4377	MIR6824_5P
GOBP_REGULATION_OF_NUCLEAR_R...	9	0.042694	0.00094439	0.27231	0.43771	GOBP_REGULATION_OF_NUCLEAR_RECEPTOR_MEDIATED_GLUCOCORTICOID_SIGNALING_PATHWAY
GSE8621_LPS_PRIMED_UNSTIM_VS...2	184	0.010003	0.00099569	0.063814	0.43772	GSE8621_LPS_PRIMED_UNSTIM_VS_LPS_PRIMED_AND_LPS_STIM_MACROPHAGE_UP
GOBP_MRNA_EXPORT_FROM_NUCLEUS	66	0.017166	0.0010267	0.10955	0.43774	GOBP_MRNA_EXPORT_FROM_NUCLEUS
HP_ABNORMAL_ACETABULUM_MORPH...	91	0.01342	0.00094181	0.085651	0.43775	HP_ABNORMAL_ACETABULUM_MORPHOLOGY
HP_SHORT_FACE	19	0.030892	0.0009926	0.19722	0.43777	HP_SHORT_FACE
GOBP_NEGATIVE_REGULATION_OF_...143	7	0.051016	0.00099527	0.32593	0.43781	GOBP_NEGATIVE_REGULATION_OF_CHOLESTEROL_METABOLIC_PROCESS
WP_AMINO_ACID_TRANSPORT_DEFE...	9	0.042037	0.00092986	0.26866	0.43783	WP_AMINO_ACID_TRANSPORT_DEFECTS_IEMS
MODULE_86	41	0.021448	0.0010117	0.13706	0.43783	MODULE_86
GOBP_PULMONARY_VALVE_DEVELOP...	24	0.028734	0.0010375	0.18364	0.43783	GOBP_PULMONARY_VALVE_DEVELOPMENT
GSE10239_NAIVE_VS_MEMORY_CD8...2	195	0.0095363	0.0009769	0.060953	0.43784	GSE10239_NAIVE_VS_MEMORY_CD8_TCELL_UP
MPHOSPH8_TARGET_GENES	6	0.064718	0.001169	0.41399	0.43789	MPHOSPH8_TARGET_GENES
MORF_DCC	106	0.01295	0.00098046	0.082869	0.43791	MORF_DCC
GOBP_REGULATION_OF_IRE1_MEDI...	15	0.04038	0.0011529	0.25853	0.43794	GOBP_REGULATION_OF_IRE1_MEDIATED_UNFOLDED_PROTEIN_RESPONSE
GSE41867_MEMORY_VS_EXHAUSTED...2	197	0.0095694	0.00098525	0.061274	0.43795	GSE41867_MEMORY_VS_EXHAUSTED_CD8_TCELL_DAY30_LCMV_UP
GGCAGAC_MIR346	39	0.020572	0.00094648	0.13183	0.438	GGCAGAC_MIR346
MODULE_95	530	0.0059177	0.00099017	0.038028	0.43817	MODULE_95
GSE37534_GW1929_VS_ROSIGLITA...1	160	0.010704	0.00099421	0.068793	0.43818	GSE37534_GW1929_VS_ROSIGLITAZONE_TREATED_CD4_TCELL_PPARG1_FOXP3_TRANSDUCED_DN
GOBP_LEUKOCYTE_PROLIFERATION	335	0.0074139	0.00099162	0.047675	0.43821	GOBP_LEUKOCYTE_PROLIFERATION
WP_UNFOLDED_PROTEIN_RESPONSE	23	0.029062	0.0010273	0.18693	0.43822	WP_UNFOLDED_PROTEIN_RESPONSE
GSE3039_ALPHAALPHA_CD8_TCELL...4	187	0.0095607	0.00095931	0.061522	0.43825	GSE3039_ALPHAALPHA_CD8_TCELL_VS_B2_BCELL_UP
GOCC_GOLGI_APPARATUS_SUBCOMP...	359	0.0073068	0.001011	0.04702	0.43826	GOCC_GOLGI_APPARATUS_SUBCOMPARTMENT
GSE7460_CD8_TCELL_VS_CD4_TCE...1	196	0.0096969	0.00099586	0.062417	0.43827	GSE7460_CD8_TCELL_VS_CD4_TCELL_ACT_DN
REACTOME_DARPP_32_EVENTS	22	0.025763	0.00089067	0.16589	0.43829	REACTOME_DARPP_32_EVENTS
HP_HYPERINSULINEMIC_HYPOGLYC...	26	0.023065	0.00086678	0.14854	0.4383	HP_HYPERINSULINEMIC_HYPOGLYCEMIA
GOBP_REGULATION_OF_SULFUR_ME...	16	0.034572	0.0010195	0.22289	0.43837	GOBP_REGULATION_OF_SULFUR_METABOLIC_PROCESS
PID_IL3_PATHWAY	24	0.029139	0.0010521	0.18802	0.43842	PID_IL3_PATHWAY
HP_LAMELLAR_CATARACT	6	0.042512	0.00076787	0.27435	0.43843	HP_LAMELLAR_CATARACT
WP_SENESCENCEASSOCIATED_SECR...	101	0.016445	0.0012155	0.10624	0.4385	WP_SENESCENCEASSOCIATED_SECRETORY_PHENOTYPE_SASP
MIR1288_5P	52	0.017712	0.00094065	0.11444	0.4385	MIR1288_5P
GOBP_PROTEIN_INSERTION_INTO_...4	5	0.06042	0.00099627	0.39037	0.4385	GOBP_PROTEIN_INSERTION_INTO_MEMBRANE_FROM_INNER_SIDE
HP_APLASIA_HYPOPLASIA_OF_THE...38	7	0.045211	0.00088202	0.2921	0.4385	HP_APLASIA_HYPOPLASIA_OF_THE_MIDDLE_PHALANGES_OF_THE_TOES
HP_RETROBULBAR_OPTIC_NEURITIS	17	0.030521	0.00092768	0.19725	0.43852	HP_RETROBULBAR_OPTIC_NEURITIS
BURTON_ADIPOGENESIS_7	45	0.018339	0.00090621	0.11854	0.43853	BURTON_ADIPOGENESIS_7
HP_PROTEIN_LOSING_ENTEROPATHY	20	0.031203	0.0010286	0.20171	0.43853	HP_PROTEIN_LOSING_ENTEROPATHY
ZHOU_INFLAMMATORY_RESPONSE_F...1	266	0.0080216	0.00095787	0.051872	0.43855	ZHOU_INFLAMMATORY_RESPONSE_FIMA_DN
KAECH_DAY8_EFF_VS_MEMORY_CD8...2	193	0.0096145	0.0009799	0.062238	0.43862	KAECH_DAY8_EFF_VS_MEMORY_CD8_TCELL_UP
GOBP_ESTABLISHMENT_OF_PROTEI...11	57	0.018652	0.0010369	0.1208	0.43865	GOBP_ESTABLISHMENT_OF_PROTEIN_LOCALIZATION_TO_VACUOLE
GOCC_NUCLEAR_PERIPHERY	31	0.02397	0.00098343	0.15537	0.4387	GOCC_NUCLEAR_PERIPHERY
MIR648	50	0.019369	0.0010087	0.12569	0.43877	MIR648
MANNO_MIDBRAIN_NEUROTYPES_HN...4	441	0.0066717	0.0010208	0.043345	0.43884	MANNO_MIDBRAIN_NEUROTYPES_HNBML5
GOBP_VASCULAR_ASSOCIATED_SMO...1	11	0.036896	0.00090223	0.23983	0.43887	GOBP_VASCULAR_ASSOCIATED_SMOOTH_MUSCLE_CELL_APOPTOTIC_PROCESS
GOBP_FAT_PAD_DEVELOPMENT	10	0.043234	0.001008	0.28116	0.4389	GOBP_FAT_PAD_DEVELOPMENT
HP_SQUARE_FACE	16	0.036322	0.0010711	0.23643	0.43895	HP_SQUARE_FACE
GOBP_NEGATIVE_REGULATION_OF_...339	7	0.042439	0.00082794	0.27626	0.43896	GOBP_NEGATIVE_REGULATION_OF_LAMELLIPODIUM_ORGANIZATION
BAUS_TFF2_TARGETS_UP	30	0.022237	0.00089751	0.14478	0.43897	BAUS_TFF2_TARGETS_UP
GOBP_REGULATION_OF_CELLULAR_...7	317	0.0075612	0.00098426	0.049231	0.43897	GOBP_REGULATION_OF_CELLULAR_RESPONSE_TO_GROWTH_FACTOR_STIMULUS
GOBP_HEMOGLOBIN_BIOSYNTHETIC...	14	0.032824	0.00090543	0.21375	0.43898	GOBP_HEMOGLOBIN_BIOSYNTHETIC_PROCESS
GOBP_ESTABLISHMENT_OF_PROTEI...2	9	0.05643	0.0012482	0.36787	0.43904	GOBP_ESTABLISHMENT_OF_PROTEIN_LOCALIZATION_TO_CHROMATIN
HP_PARAKERATOSIS	33	0.022741	0.00096261	0.14843	0.43912	HP_PARAKERATOSIS
VANTVEER_BREAST_CANCER_ESR1_...2	144	0.012082	0.0010651	0.078963	0.4392	VANTVEER_BREAST_CANCER_ESR1_UP
MIR4696	99	0.013662	0.00099986	0.089424	0.43929	MIR4696
GOCC_TRIGLYCERIDE_RICH_PLASM...	21	0.034359	0.0011606	0.22499	0.43931	GOCC_TRIGLYCERIDE_RICH_PLASMA_LIPOPROTEIN_PARTICLE
HP_ABNORMAL_NAIL_ATTACHMENT	24	0.028399	0.0010254	0.18596	0.43931	HP_ABNORMAL_NAIL_ATTACHMENT
FIGUEROA_AML_METHYLATION_CLU...2	119	0.011847	0.00095005	0.077621	0.43935	FIGUEROA_AML_METHYLATION_CLUSTER_1_UP
GOBP_NEGATIVE_REGULATION_OF_...514	141	0.011678	0.0010188	0.076566	0.43939	GOBP_NEGATIVE_REGULATION_OF_PROTEIN_CONTAINING_COMPLEX_ASSEMBLY
HP_SUBCAPSULAR_CATARACT	116	0.012299	0.00097382	0.080633	0.43939	HP_SUBCAPSULAR_CATARACT
GSE19401_UNSTIM_VS_RETINOIC_...1	193	0.0096227	0.00098074	0.063137	0.43943	GSE19401_UNSTIM_VS_RETINOIC_ACID_AND_PAM2CSK4_STIM_FOLLICULAR_DC_DN
NAGASHIMA_EGF_SIGNALING_UP	56	0.019843	0.0010935	0.13023	0.43945	NAGASHIMA_EGF_SIGNALING_UP
ZNF781_TARGET_GENES	132	0.011028	0.00093108	0.072441	0.4395	ZNF781_TARGET_GENES
MODULE_300	30	0.023751	0.00095863	0.15605	0.43952	MODULE_300
HP_COMPULSIVE_BEHAVIORS	155	0.011645	0.0010647	0.076554	0.43955	HP_COMPULSIVE_BEHAVIORS
HE_LIM_SUN_FETAL_LUNG_C3_DEF...1	24	0.026606	0.00096067	0.17505	0.4396	HE_LIM_SUN_FETAL_LUNG_C3_DEFINITIVE_ERYTHROBLAST
GSE7509_DC_VS_MONOCYTE_WITH_...1	190	0.0095125	0.00096202	0.062673	0.43968	GSE7509_DC_VS_MONOCYTE_WITH_FCGRIIB_STIM_DN
KEGG_MEDICUS_PATHOGEN_HPV_E5...2	12	0.03534	0.00090258	0.23299	0.43972	KEGG_MEDICUS_PATHOGEN_HPV_E5_TO_EGFR_RAS_ERK_SIGNALING_PATHWAY
GOBP_REGULATION_OF_T_HELPER_...6	12	0.038723	0.00098897	0.25536	0.43974	GOBP_REGULATION_OF_T_HELPER_2_CELL_DIFFERENTIATION
GSE32533_MIR17_KO_VS_MIR17_O...2	189	0.0091182	0.00091974	0.060148	0.43975	GSE32533_MIR17_KO_VS_MIR17_OVEREXPRESS_ACT_CD4_TCELL_UP
GOMF_ACETYLCHOLINE_RECEPTOR_...3	6	0.054825	0.00099027	0.36181	0.43978	GOMF_ACETYLCHOLINE_RECEPTOR_INHIBITOR_ACTIVITY
ZHAN_EARLY_DIFFERENTIATION_G...1	41	0.020315	0.0009583	0.13412	0.4398	ZHAN_EARLY_DIFFERENTIATION_GENES_DN
MACLACHLAN_BRCA1_TARGETS_DN	16	0.029545	0.0008712	0.19524	0.43986	MACLACHLAN_BRCA1_TARGETS_DN
HOFFMANN_SMALL_PRE_BII_TO_IM...2	59	0.016679	0.00094336	0.11031	0.43991	HOFFMANN_SMALL_PRE_BII_TO_IMMATURE_B_LYMPHOCYTE_UP
GOMF_REGULATORY_RNA_BINDING	49	0.019568	0.0010089	0.12944	0.43992	GOMF_REGULATORY_RNA_BINDING
GOBP_ADENYLATE_CYCLASE_ACTIV...4	5	0.057877	0.00095433	0.3831	0.43996	GOBP_ADENYLATE_CYCLASE_ACTIVATING_SEROTONIN_RECEPTOR_SIGNALING_PATHWAY
HP_ABNORMAL_NAIVE_T_CELL_PRO...	11	0.038754	0.00094766	0.25683	0.44003	HP_ABNORMAL_NAIVE_T_CELL_PROPORTION
HP_ABNORMAL_FLASH_VISUAL_EVO...	5	0.068105	0.001123	0.45164	0.44007	HP_ABNORMAL_FLASH_VISUAL_EVOKED_POTENTIALS
MIR12136	984	0.0043025	0.00096838	0.028557	0.44012	MIR12136
GOBP_MOTOR_BEHAVIOR	33	0.022733	0.00096228	0.15097	0.44015	GOBP_MOTOR_BEHAVIOR
REACTOME_BLOOD_GROUP_SYSTEMS...	18	0.032879	0.0010283	0.21863	0.44023	REACTOME_BLOOD_GROUP_SYSTEMS_BIOSYNTHESIS
JAEGER_METASTASIS_DN	247	0.0088193	0.0010153	0.058657	0.44024	JAEGER_METASTASIS_DN
GOBP_AEROBIC_RESPIRATION	172	0.010563	0.0010169	0.070312	0.44029	GOBP_AEROBIC_RESPIRATION
MIR599	84	0.013965	0.00094178	0.093027	0.44034	MIR599
HP_DECREASED_CALVARIAL_OSSIF...	17	0.030846	0.00093754	0.20551	0.44035	HP_DECREASED_CALVARIAL_OSSIFICATION
MIR1276	173	0.0097816	0.00094438	0.065281	0.44045	MIR1276
DESCARTES_MAIN_FETAL_VISCERA...	47	0.017112	0.0008641	0.11421	0.44045	DESCARTES_MAIN_FETAL_VISCERAL_NEURONS
KEGG_MEDICUS_REFERENCE_ATR_S...	12	0.041038	0.0010481	0.27394	0.44046	KEGG_MEDICUS_REFERENCE_ATR_SIGNALING
REACTOME_SENESCENCE_ASSOCIAT...	100	0.015934	0.001172	0.10637	0.44046	REACTOME_SENESCENCE_ASSOCIATED_SECRETORY_PHENOTYPE_SASP
HP_ORAL_PHARYNGEAL_DYSPHAGIA	41	0.019586	0.00092388	0.13077	0.44047	HP_ORAL_PHARYNGEAL_DYSPHAGIA
GOBP_SPERMIDINE_METABOLIC_PR...	9	0.043389	0.00095976	0.28986	0.44051	GOBP_SPERMIDINE_METABOLIC_PROCESS
GOMF_PHOSPHATIDYLINOSITOL_3_...8	15	0.037853	0.0010808	0.25311	0.44056	GOMF_PHOSPHATIDYLINOSITOL_3_5_BISPHOSPHATE_PHOSPHATASE_ACTIVITY
GOMF_GAMMA_AMINOBUTYRIC_ACID...2	9	0.040851	0.00090362	0.27346	0.44063	GOMF_GAMMA_AMINOBUTYRIC_ACID_TRANSMEMBRANE_TRANSPORTER_ACTIVITY
GOMF_PROTEIN_MEMBRANE_ADAPTO...	46	0.018004	0.00089944	0.12062	0.44067	GOMF_PROTEIN_MEMBRANE_ADAPTOR_ACTIVITY
GOBP_NEGATIVE_REGULATION_OF_...644	10	0.042446	0.00098966	0.28441	0.44068	GOBP_NEGATIVE_REGULATION_OF_TRANSFORMING_GROWTH_FACTOR_BETA_PRODUCTION
LIU_COMMON_CANCER_GENES	61	0.015216	0.00087503	0.10204	0.44073	LIU_COMMON_CANCER_GENES
REACTOME_HSF1_DEPENDENT_TRAN...	38	0.020989	0.00095322	0.14075	0.44073	REACTOME_HSF1_DEPENDENT_TRANSACTIVATION
HP_SHORTENING_OF_ALL_PHALANG...	7	0.051785	0.0010103	0.34729	0.44073	HP_SHORTENING_OF_ALL_PHALANGES_OF_THE_TOES
ZNF8_TARGET_GENES	837	0.0045936	0.00095755	0.030841	0.4408	ZNF8_TARGET_GENES
TAXCREB_01	136	0.011081	0.0009495	0.074406	0.44081	TAXCREB_01
HP_THORACIC_DYSPLASIA	6	0.05542	0.001001	0.37234	0.44084	HP_THORACIC_DYSPLASIA
GSE40274_CTRL_VS_XBP1_TRANSD...2	163	0.010256	0.00096139	0.068973	0.4409	GSE40274_CTRL_VS_XBP1_TRANSDUCED_ACTIVATED_CD4_TCELL_UP
KEGG_MEDICUS_VARIANT_SCRAPIE...1	36	0.022005	0.0009728	0.14804	0.44092	KEGG_MEDICUS_VARIANT_SCRAPIE_CONFORMATION_PRPSC_TO_26S_PROTEASOME_MEDIATED_PROTEIN_DEGRADATION
HP_HIGHLY_ELEVATED_CREATINE_...	11	0.036326	0.00088829	0.24444	0.44093	HP_HIGHLY_ELEVATED_CREATINE_KINASE
SAMOLS_TARGETS_OF_KHSV_MIRNA...1	58	0.016684	0.00093563	0.11228	0.44094	SAMOLS_TARGETS_OF_KHSV_MIRNAS_DN
HP_PLEURITIS	26	0.023522	0.00088392	0.15831	0.44094	HP_PLEURITIS
GSE17721_LPS_VS_CPG_12H_BMDC...1	193	0.0092424	0.00094198	0.062231	0.44097	GSE17721_LPS_VS_CPG_12H_BMDC_DN
GSE14000_TRANSLATED_RNA_VS_M...1	170	0.0098538	0.00094314	0.066362	0.44098	GSE14000_TRANSLATED_RNA_VS_MRNA_16H_LPS_DC_DN
WP_TGIF_DISRUPTION_OF_SHH_SI...	8	0.04161	0.00086779	0.2804	0.44102	WP_TGIF_DISRUPTION_OF_SHH_SIGNALING
GSE28737_WT_VS_BCL6_HET_FOLL...1	191	0.0095094	0.00096421	0.064143	0.44107	GSE28737_WT_VS_BCL6_HET_FOLLICULAR_BCELL_DN
GOBP_AMYLOID_BETA_CLEARANCE_...1	8	0.039939	0.00083294	0.26943	0.44108	GOBP_AMYLOID_BETA_CLEARANCE_BY_CELLULAR_CATABOLIC_PROCESS
GOBP_POLYAMINE_BIOSYNTHETIC_...	13	0.030592	0.0008132	0.20637	0.44108	GOBP_POLYAMINE_BIOSYNTHETIC_PROCESS
GOBP_ASPARTATE_FAMILY_AMINO_...3	37	0.021001	0.00094119	0.14179	0.44113	GOBP_ASPARTATE_FAMILY_AMINO_ACID_METABOLIC_PROCESS
GOBP_RESPONSE_TO_AMYLOID_BETA	51	0.018365	0.00096591	0.12405	0.44115	GOBP_RESPONSE_TO_AMYLOID_BETA
HP_ABNORMAL_RESPIRATORY_EPIT...	27	0.028361	0.0010861	0.19154	0.44115	HP_ABNORMAL_RESPIRATORY_EPITHELIUM_MORPHOLOGY
GOMF_BENZODIAZEPINE_RECEPTOR...1	11	0.043545	0.0010648	0.29421	0.44117	GOMF_BENZODIAZEPINE_RECEPTOR_ACTIVITY
WAKABAYASHI_ADIPOGENESIS_PPA...3	146	0.01032	0.00091597	0.069791	0.44123	WAKABAYASHI_ADIPOGENESIS_PPARG_RXRA_BOUND_36HR
GSE7768_OVA_WITH_LPS_VS_OVA_...1	162	0.010228	0.00095588	0.069196	0.44125	GSE7768_OVA_WITH_LPS_VS_OVA_WITH_MPL_IMMUNIZED_MOUSE_WHOLE_SPLEEN_6H_DN
HP_SYSTOLIC_HEART_MURMUR	13	0.040617	0.0010797	0.27496	0.44128	HP_SYSTOLIC_HEART_MURMUR
MIR574_5P	78	0.014229	0.00092483	0.096364	0.44131	MIR574_5P
GOMF_TRANSLATION_INITIATION_...1	48	0.019037	0.00097145	0.12898	0.44133	GOMF_TRANSLATION_INITIATION_FACTOR_ACTIVITY
GOBP_DOUBLE_STRAND_BREAK_REP...5	10	0.033442	0.00077973	0.22659	0.44134	GOBP_DOUBLE_STRAND_BREAK_REPAIR_VIA_CLASSICAL_NONHOMOLOGOUS_END_JOINING
GOBP_PROTEIN_COMPLEX_OLIGOME...	267	0.0077705	0.0009296	0.052667	0.44135	GOBP_PROTEIN_COMPLEX_OLIGOMERIZATION
TEL2_Q6	232	0.0089856	0.001003	0.060918	0.44137	TEL2_Q6
MULLIGHAN_NPM1_SIGNATURE_3_UP	317	0.0072279	0.00094088	0.049019	0.44139	MULLIGHAN_NPM1_SIGNATURE_3_UP
PAX5_02	17	0.035745	0.0010864	0.24256	0.44142	PAX5_02
MODULE_279	137	0.011126	0.00095686	0.075494	0.44142	MODULE_279
HP_TREMOR_BY_ANATOMICAL_SITE	95	0.013146	0.00094252	0.089227	0.44144	HP_TREMOR_BY_ANATOMICAL_SITE
GSE46606_IRF4_KO_VS_WT_CD40L...2	181	0.0094311	0.00093116	0.064019	0.44144	GSE46606_IRF4_KO_VS_WT_CD40L_IL2_IL5_1DAY_STIMULATED_BCELL_UP
GOBP_REGULATION_OF_PEROXISOM...	15	0.028618	0.0008171	0.19429	0.44145	GOBP_REGULATION_OF_PEROXISOME_PROLIFERATOR_ACTIVATED_RECEPTOR_SIGNALING_PATHWAY
GOBP_POSITIVE_REGULATION_BY_...2	21	0.026708	0.00090213	0.18161	0.44154	GOBP_POSITIVE_REGULATION_BY_HOST_OF_VIRAL_PROCESS
GSE13485_CTRL_VS_DAY3_YF17D_...2	160	0.010371	0.00096323	0.070509	0.44154	GSE13485_CTRL_VS_DAY3_YF17D_VACCINE_PBMC_UP
GOBP_DETOXIFICATION_OF_INORG...	22	0.031988	0.0011059	0.2176	0.44157	GOBP_DETOXIFICATION_OF_INORGANIC_COMPOUND
GSE14908_ATOPIC_VS_NONATOPIC...3	190	0.0093823	0.00094885	0.063883	0.44162	GSE14908_ATOPIC_VS_NONATOPIC_PATIENT_RESTING_CD4_TCELL_DN
MORF_IL13	227	0.0082118	0.00090682	0.055933	0.44164	MORF_IL13
HP_SYNOVIAL_LINING_HYPERPLAS...	8	0.038279	0.00079832	0.26098	0.4417	HP_SYNOVIAL_LINING_HYPERPLASIA
HP_ABSENT_INNER_DYNEIN_ARMS	9	0.047013	0.0010399	0.32113	0.4418	HP_ABSENT_INNER_DYNEIN_ARMS
GSE27291_0H_VS_7D_STIM_GAMMA...2	167	0.0094678	0.00089824	0.064682	0.44181	GSE27291_0H_VS_7D_STIM_GAMMADELTA_TCELL_UP
BYSTRYKH_HEMATOPOIESIS_STEM_...8	7	0.047161	0.00092007	0.3223	0.44183	BYSTRYKH_HEMATOPOIESIS_STEM_CELL_RUNX1
MIR4440	5	0.059495	0.00098101	0.40686	0.44187	MIR4440
MILI_PSEUDOPODIA_CHEMOTAXIS_...2	83	0.013525	0.00090666	0.092523	0.44189	MILI_PSEUDOPODIA_CHEMOTAXIS_UP
NAKAYA_PBMC_FLUARIX_FLUVIRIN...4	512	0.0054383	0.00089481	0.037268	0.44199	NAKAYA_PBMC_FLUARIX_FLUVIRIN_AGE_18_50YO_7DY_UP
PTEN_DN.V1_DN	168	0.0099137	0.00094334	0.068027	0.44207	PTEN_DN.V1_DN
GOBP_REGULATION_OF_AMINO_ACI...2	15	0.028404	0.00081099	0.19523	0.44216	GOBP_REGULATION_OF_AMINO_ACID_TRANSMEMBRANE_TRANSPORT
GOBP_RELAXATION_OF_CARDIAC_M...	15	0.032808	0.00093673	0.2255	0.44216	GOBP_RELAXATION_OF_CARDIAC_MUSCLE
GSE2128_C57BL6_VS_NOD_THYMOC...3	190	0.0092327	0.00093373	0.063455	0.44216	GSE2128_C57BL6_VS_NOD_THYMOCYTE_MIMETOPE_NEGATIVE_SELECTION_UP
GOBP_CERAMIDE_BIOSYNTHETIC_P...	69	0.016353	0.00099991	0.11249	0.44221	GOBP_CERAMIDE_BIOSYNTHETIC_PROCESS
DESCARTES_FETAL_PANCREAS_ERY...	121	0.011225	0.00090763	0.07732	0.44229	DESCARTES_FETAL_PANCREAS_ERYTHROBLASTS
HP_OSTEOPETROSIS	18	0.029998	0.00093817	0.20668	0.4423	HP_OSTEOPETROSIS
REACTOME_DIGESTION_OF_DIETAR...2	7	0.04893	0.00095457	0.33715	0.44231	REACTOME_DIGESTION_OF_DIETARY_LIPID
GSE5589_LPS_VS_LPS_AND_IL10_...6	188	0.0097318	0.00097906	0.067064	0.44231	GSE5589_LPS_VS_LPS_AND_IL10_STIM_IL6_KO_MACROPHAGE_180MIN_UP
MIKKELSEN_ES_ICP_WITH_H3K4ME3	691	0.0049365	0.00093887	0.03405	0.44237	MIKKELSEN_ES_ICP_WITH_H3K4ME3
GOBP_POSITIVE_REGULATION_OF_...570	11	0.029652	0.00072509	0.20458	0.44238	GOBP_POSITIVE_REGULATION_OF_PEPTIDYL_THREONINE_PHOSPHORYLATION
GNF2_SMC2L1	32	0.021342	0.00088963	0.14731	0.4424	GNF2_SMC2L1
GSE5589_LPS_VS_LPS_AND_IL10_...10	193	0.0088504	0.00090202	0.061097	0.44241	GSE5589_LPS_VS_LPS_AND_IL10_STIM_MACROPHAGE_180MIN_UP
HP_ABNORMALITY_OF_COAGULATION	223	0.0083631	0.00091546	0.057748	0.44243	HP_ABNORMALITY_OF_COAGULATION
WP_SUPPRESSION_OF_HMGB1MEDIA...	9	0.036996	0.00081835	0.25568	0.44248	WP_SUPPRESSION_OF_HMGB1MEDIATED_INFLAMMATION_BY_THBD
KYNG_ENVIRONMENTAL_STRESS_RE...1	17	0.030563	0.00092894	0.21127	0.44249	KYNG_ENVIRONMENTAL_STRESS_RESPONSE_DN
WP_MTHFR_DEFICIENCY	22	0.025131	0.00086883	0.17377	0.4425	WP_MTHFR_DEFICIENCY
GOBP_REGULATION_OF_MRNA_EXPO...	9	0.040486	0.00089556	0.28004	0.44252	GOBP_REGULATION_OF_MRNA_EXPORT_FROM_NUCLEUS
GSE7852_TREG_VS_TCONV_FAT_DN	193	0.0092439	0.00094213	0.063949	0.44253	GSE7852_TREG_VS_TCONV_FAT_DN
OHM_METHYLATED_IN_ADULT_CANC...	27	0.025469	0.00097531	0.17622	0.44254	OHM_METHYLATED_IN_ADULT_CANCERS
WP_SYNAPTIC_SIGNALING_ASSOCI...	45	0.018363	0.00090739	0.12704	0.44254	WP_SYNAPTIC_SIGNALING_ASSOCIATED_WITH_AUTISM_SPECTRUM_DISORDER
HP_OCCIPITAL_MENINGOCELE	8	0.043915	0.00091586	0.30381	0.44254	HP_OCCIPITAL_MENINGOCELE
MIR588	121	0.011233	0.00090827	0.077786	0.44259	MIR588
WP_EICOSANOID_SYNTHESIS	22	0.02733	0.00094483	0.18955	0.44268	WP_EICOSANOID_SYNTHESIS
MODULE_110	16	0.026963	0.00079507	0.18709	0.44271	MODULE_110
GSE32986_CURDLAN_LOWDOSE_VS_...4	195	0.0089787	0.00091978	0.062318	0.44272	GSE32986_CURDLAN_LOWDOSE_VS_GMCSF_AND_CURDLAN_LOWDOSE_STIM_DC_UP
GOBP_MORPHOGENESIS_OF_EMBRYO...	148	0.010086	0.00090125	0.070037	0.44275	GOBP_MORPHOGENESIS_OF_EMBRYONIC_EPITHELIUM
MIKKELSEN_IPS_LCP_WITH_H3K4M...1	164	0.010152	0.00095453	0.070539	0.44278	MIKKELSEN_IPS_LCP_WITH_H3K4ME3
GOBP_TRNA_PROCESSING	133	0.010482	0.00088831	0.072844	0.44279	GOBP_TRNA_PROCESSING
GOMF_TOLL_LIKE_RECEPTOR_BIND...	14	0.039682	0.0010946	0.27582	0.4428	GOMF_TOLL_LIKE_RECEPTOR_BINDING
GOBP_POSITIVE_REGULATION_OF_...179	6	0.058549	0.0010575	0.40703	0.44281	GOBP_POSITIVE_REGULATION_OF_CYTOPLASMIC_MRNA_PROCESSING_BODY_ASSEMBLY
MIR4709_5P	103	0.01209	0.00090237	0.084059	0.44282	MIR4709_5P
CEBP_Q2_01	268	0.0078369	0.00093927	0.054581	0.44292	CEBP_Q2_01
GOBP_SYNCYTIUM_FORMATION	61	0.016437	0.00094522	0.11455	0.44295	GOBP_SYNCYTIUM_FORMATION
MODULE_87	43	0.018371	0.00088742	0.12807	0.44297	MODULE_87
GOBP_BILE_ACID_SECRETION	10	0.046225	0.0010778	0.32239	0.443	GOBP_BILE_ACID_SECRETION
LA_MEN1_TARGETS	25	0.024191	0.00089144	0.16881	0.44303	LA_MEN1_TARGETS
GSE25123_IL4_VS_IL4_AND_ROSI...3	179	0.0097663	0.00095896	0.068159	0.44303	GSE25123_IL4_VS_IL4_AND_ROSIGLITAZONE_STIM_PPARG_KO_MACROPHAGE_DAY10_DN
GSE23114_PERITONEAL_CAVITY_B...3	189	0.0094348	0.00095167	0.065859	0.44304	GSE23114_PERITONEAL_CAVITY_B1A_BCELL_VS_SPLEEN_BCELL_IN_SLE2C1_MOUSE_UP
MODULE_163	534	0.0054311	0.00091206	0.037924	0.44306	MODULE_163
HP_MESOMELIC_LEG_SHORTENING	6	0.055404	0.0010007	0.38691	0.44307	HP_MESOMELIC_LEG_SHORTENING
HP_MITOCHONDRIAL_INHERITANCE	5	0.071186	0.0011738	0.49756	0.44312	HP_MITOCHONDRIAL_INHERITANCE
GSE40273_EOS_KO_VS_WT_TREG_DN	197	0.0088981	0.00091613	0.062266	0.44318	GSE40273_EOS_KO_VS_WT_TREG_DN
MIR361_5P	161	0.0098237	0.00091527	0.068867	0.44329	MIR361_5P
GOCC_MKS_COMPLEX	13	0.034078	0.00090586	0.23924	0.44337	GOCC_MKS_COMPLEX
REACTOME_C_TYPE_LECTIN_RECEP...	120	0.01146	0.0009228	0.080465	0.44338	REACTOME_C_TYPE_LECTIN_RECEPTORS_CLRS
CERIBELLI_GENES_INACTIVE_AND...	30	0.023576	0.00095157	0.16561	0.4434	CERIBELLI_GENES_INACTIVE_AND_BOUND_BY_NFY
SA_B_CELL_RECEPTOR_COMPLEXES	23	0.023514	0.00083117	0.16534	0.44346	SA_B_CELL_RECEPTOR_COMPLEXES
ZHONG_PFC_MAJOR_TYPES_MICROG...	406	0.0062825	0.00092324	0.044184	0.44347	ZHONG_PFC_MAJOR_TYPES_MICROGLIA
HP_LIMB_DYSMETRIA	15	0.036357	0.0010381	0.25586	0.4435	HP_LIMB_DYSMETRIA
GSE19923_E2A_KO_VS_E2A_AND_H...2	194	0.0092259	0.0009427	0.064952	0.44352	GSE19923_E2A_KO_VS_E2A_AND_HEB_KO_DP_THYMOCYTE_UP
GSE17721_POLYIC_VS_CPG_24H_B...2	188	0.0087219	0.00087746	0.061436	0.44355	GSE17721_POLYIC_VS_CPG_24H_BMDC_UP
GOMF_ADENYLYLTRANSFERASE_ACT...	31	0.024314	0.00099758	0.17173	0.44371	GOMF_ADENYLYLTRANSFERASE_ACTIVITY
chr10q22	91	0.021838	0.0015326	0.15429	0.44372	chr10q22
GSE11961_PLASMA_CELL_DAY7_VS...2	191	0.0087554	0.00088776	0.061886	0.44375	GSE11961_PLASMA_CELL_DAY7_VS_GERMINAL_CENTER_BCELL_DAY40_UP
GOCC_GOLGI_LUMEN	95	0.012704	0.00091088	0.089877	0.4438	GOCC_GOLGI_LUMEN
GOCC_PROTEIN_COMPLEX_INVOLVE...3	17	0.031916	0.00097008	0.22598	0.44384	GOCC_PROTEIN_COMPLEX_INVOLVED_IN_CELL_MATRIX_ADHESION
GOCC_PROTEIN_DNA_COMPLEX	221	0.0093344	0.0010172	0.066136	0.44388	GOCC_PROTEIN_DNA_COMPLEX
MIR4330	86	0.012463	0.0008504	0.088348	0.44391	MIR4330
HP_RENAL_CORTICAL_CYSTS	17	0.03767	0.001145	0.26718	0.44394	HP_RENAL_CORTICAL_CYSTS
GOBP_VOLUNTARY_MUSCULOSKELET...	4	0.063143	0.00093126	0.44791	0.44395	GOBP_VOLUNTARY_MUSCULOSKELETAL_MOVEMENT
DOANE_BREAST_CANCER_CLASSES_...1	33	0.021583	0.00091357	0.15314	0.44396	DOANE_BREAST_CANCER_CLASSES_DN
HOEK_MONOCYTE_2011_2012_TIV_...2	7	0.046168	0.00090069	0.32757	0.44396	HOEK_MONOCYTE_2011_2012_TIV_ADULT_1DY_UP
GOCC_POSTSYNAPTIC_SPECIALIZA...3	143	0.011135	0.0009782	0.079041	0.44399	GOCC_POSTSYNAPTIC_SPECIALIZATION_MEMBRANE
HUANG_DASATINIB_SENSITIVITY_...	79	0.013726	0.00089779	0.097502	0.44403	HUANG_DASATINIB_SENSITIVITY_UP
HP_CHRONIC_PULMONARY_OBSTRUC...	35	0.021979	0.00095809	0.15653	0.44417	HP_CHRONIC_PULMONARY_OBSTRUCTION
KAPOSI_LIVER_CANCER_MET_DN	5	0.055092	0.00090841	0.39259	0.4442	KAPOSI_LIVER_CANCER_MET_DN
GOBP_NEGATIVE_REGULATION_OF_...14	12	0.036349	0.00092834	0.25904	0.4442	GOBP_NEGATIVE_REGULATION_OF_ALCOHOL_BIOSYNTHETIC_PROCESS
GSE46606_UNSTIM_VS_CD40L_IL2...8	192	0.0085519	0.00086936	0.060968	0.44423	GSE46606_UNSTIM_VS_CD40L_IL2_IL5_3DAY_STIMULATED_IRF4HIGH_SORTED_BCELL_UP
GSE27786_LIN_NEG_VS_ERYTHROB...1	194	0.0083532	0.00085353	0.059604	0.44427	GSE27786_LIN_NEG_VS_ERYTHROBLAST_DN
GSE43955_TGFB_IL6_VS_TGFB_IL...3	190	0.0084681	0.0008564	0.060461	0.44431	GSE43955_TGFB_IL6_VS_TGFB_IL6_IL23_TH17_ACT_CD4_TCELL_60H_DN
MIR4428	127	0.010847	0.00089839	0.077517	0.44436	MIR4428
GUO_HEX_TARGETS_UP	76	0.014089	0.00090399	0.10072	0.44437	GUO_HEX_TARGETS_UP
HP_AGENESIS_OF_PREMOLAR	13	0.037113	0.00098653	0.26528	0.44437	HP_AGENESIS_OF_PREMOLAR
SHIPP_DLBCL_VS_FOLLICULAR_LY...1	42	0.016639	0.00079437	0.11898	0.44439	SHIPP_DLBCL_VS_FOLLICULAR_LYMPHOMA_DN
GSE28726_NAIVE_VS_ACTIVATED_...2	191	0.0092371	0.00093659	0.066075	0.44441	GSE28726_NAIVE_VS_ACTIVATED_CD4_TCELL_UP
BERENJENO_TRANSFORMED_BY_RHO...2	29	0.026402	0.0010478	0.18892	0.44443	BERENJENO_TRANSFORMED_BY_RHOA_FOREVER_DN
HP_PICA	8	0.038353	0.00079987	0.27452	0.44445	HP_PICA
BREDEMEYER_RAG_SIGNALING_NOT...2	62	0.01553	0.00090034	0.1112	0.44447	BREDEMEYER_RAG_SIGNALING_NOT_VIA_ATM_UP
DESCARTES_MAIN_FETAL_IGFBP1_...	140	0.01002	0.00087104	0.071803	0.44451	DESCARTES_MAIN_FETAL_IGFBP1_DKK1_POSITIVE_CELLS
MIR3977	157	0.0098938	0.00091037	0.070986	0.44458	MIR3977
GOBP_GLOMERULAR_EPITHELIAL_C...	13	0.034803	0.00092514	0.24983	0.4446	GOBP_GLOMERULAR_EPITHELIAL_CELL_DEVELOPMENT
GOBP_GAMMA_AMINOBUTYRIC_ACID...2	6	0.056419	0.001019	0.40505	0.44461	GOBP_GAMMA_AMINOBUTYRIC_ACID_IMPORT
GSE28726_NAIVE_CD4_TCELL_VS_...1	188	0.0091172	0.00091722	0.065487	0.44464	GSE28726_NAIVE_CD4_TCELL_VS_NAIVE_NKTCELL_DN
HP_PERSISTENCE_OF_HEMOGLOBIN...	34	0.021231	0.00091218	0.15266	0.44469	HP_PERSISTENCE_OF_HEMOGLOBIN_F
HP_VENTRICULAR_ARRHYTHMIA	115	0.011991	0.00094538	0.086286	0.44474	HP_VENTRICULAR_ARRHYTHMIA
GOBP_REGULATION_OF_LIPOPHAGY	5	0.055484	0.00091488	0.39958	0.44478	GOBP_REGULATION_OF_LIPOPHAGY
FOSTER_KDM1A_TARGETS_DN	191	0.0097967	0.00099334	0.070617	0.44483	FOSTER_KDM1A_TARGETS_DN
GOBP_POSITIVE_REGULATION_OF_...681	10	0.034655	0.00080801	0.25008	0.44489	GOBP_POSITIVE_REGULATION_OF_SECONDARY_METABOLITE_BIOSYNTHETIC_PROCESS
REACTOME_INDUCTION_OF_CELL_C...	13	0.035471	0.00094288	0.25633	0.44497	REACTOME_INDUCTION_OF_CELL_CELL_FUSION
MIR6892_3P	103	0.010934	0.00081611	0.079156	0.44507	MIR6892_3P
GSE36888_UNTREATED_VS_IL2_TR...2	177	0.0091789	0.00089628	0.066496	0.44511	GSE36888_UNTREATED_VS_IL2_TREATED_STAT5_AB_KNOCKIN_TCELL_17H_UP
CHESLER_BRAIN_QTL_TRANS	6	0.064655	0.0011678	0.46877	0.44515	CHESLER_BRAIN_QTL_TRANS
GOBP_POSITIVE_REGULATION_OF_...619	7	0.049028	0.00095649	0.35546	0.44515	GOBP_POSITIVE_REGULATION_OF_PROTEIN_LOCALIZATION_TO_CENTROSOME
GOMF_NEUROPEPTIDE_ACTIVITY	29	0.021955	0.00087128	0.15918	0.44515	GOMF_NEUROPEPTIDE_ACTIVITY
FOXO1_01	243	0.0080658	0.00092115	0.05856	0.44523	FOXO1_01
QI_HYPOXIA	131	0.010217	0.00085934	0.074207	0.44525	QI_HYPOXIA
QI_PBMC_ZOSTAVAX_AGE_50_75YO...4	282	0.0072358	0.00088924	0.052569	0.44526	QI_PBMC_ZOSTAVAX_AGE_50_75YO_CORRELATED_WITH_CONTRACTION_OF_VZV_SPECIFIC_T_CELLS_PEAK_TO_28DY_AT_1DYPOSITIVE
HP_HYPOMIMIC_FACE	35	0.021539	0.00093887	0.15662	0.44531	HP_HYPOMIMIC_FACE
GSE17721_4H_VS_24H_POLYIC_BM...1	192	0.0085205	0.00086617	0.061968	0.44532	GSE17721_4H_VS_24H_POLYIC_BMDC_DN
WP_DISORDERS_OF_FOLATE_METAB...	19	0.026798	0.00086105	0.19505	0.44536	WP_DISORDERS_OF_FOLATE_METABOLISM_AND_TRANSPORT
GSE11864_CSF1_VS_CSF1_IFNG_I...2	175	0.0091194	0.00088548	0.066467	0.44544	GSE11864_CSF1_VS_CSF1_IFNG_IN_MAC_UP
GSE7218_UNSTIM_VS_ANTIGEN_ST...1	163	0.0092397	0.00086614	0.067372	0.44546	GSE7218_UNSTIM_VS_ANTIGEN_STIM_THROUGH_IGG_BCELL_DN
HP_ABNORMAL_HYPOTHALAMUS_MOR...	21	0.026963	0.00091075	0.19675	0.4455	HP_ABNORMAL_HYPOTHALAMUS_MORPHOLOGY
GOMF_ENDONUCLEASE_ACTIVITY	123	0.011231	0.00091557	0.081974	0.44551	GOMF_ENDONUCLEASE_ACTIVITY
GOMF_LOW_DENSITY_LIPOPROTEIN...3	26	0.027472	0.0010324	0.20051	0.44551	GOMF_LOW_DENSITY_LIPOPROTEIN_PARTICLE_RECEPTOR_BINDING
HP_ELEVATED_URINARY_CARBOXYL...	98	0.012572	0.00091546	0.091911	0.4456	HP_ELEVATED_URINARY_CARBOXYLIC_ACID
GSE11057_EFF_MEM_VS_CENT_MEM...2	185	0.0091979	0.00091801	0.067256	0.44561	GSE11057_EFF_MEM_VS_CENT_MEM_CD4_TCELL_UP
HP_INCREASED_TOTAL_B_CELL_CO...	11	0.033018	0.00080739	0.24171	0.44567	HP_INCREASED_TOTAL_B_CELL_COUNT
RODRIGUES_NTN1_TARGETS_UP	16	0.032793	0.00096697	0.2401	0.44568	RODRIGUES_NTN1_TARGETS_UP
GSE17301_ACD3_ACD28_VS_ACD3_...2	185	0.0089884	0.0008971	0.065802	0.44568	GSE17301_ACD3_ACD28_VS_ACD3_ACD28_AND_IFNA2_STIM_CD8_TCELL_UP
TRAVAGLINI_LUNG_AIRWAY_SMOOT...	159	0.009392	0.00086964	0.06876	0.44568	TRAVAGLINI_LUNG_AIRWAY_SMOOTH_MUSCLE_CELL
REACTOME_REGULATION_OF_PYRUV...1	14	0.031807	0.00087738	0.23292	0.44569	REACTOME_REGULATION_OF_PYRUVATE_DEHYDROGENASE_PDH_COMPLEX
GOBP_POSITIVE_REGULATION_OF_...400	89	0.011858	0.00082305	0.086843	0.4457	GOBP_POSITIVE_REGULATION_OF_LIPID_BIOSYNTHETIC_PROCESS
GOBP_PROTEIN_TARGETING_TO_VA...2	6	0.040207	0.00072624	0.29468	0.44574	GOBP_PROTEIN_TARGETING_TO_VACUOLE_INVOLVED_IN_AUTOPHAGY
GSE40274_FOXP3_VS_FOXP3_AND_...2	199	0.0086143	0.00089135	0.063155	0.44575	GSE40274_FOXP3_VS_FOXP3_AND_EOS_TRANSDUCED_ACTIVATED_CD4_TCELL_UP
MIR1301_3P_MIR5047	114	0.011037	0.00086639	0.080946	0.44577	MIR1301_3P_MIR5047
GOMF_SPECTRIN_BINDING	26	0.023673	0.0008896	0.17371	0.4458	GOMF_SPECTRIN_BINDING
GSE15930_NAIVE_VS_24H_IN_VIT...1	192	0.0083397	0.00084779	0.061338	0.44593	GSE15930_NAIVE_VS_24H_IN_VITRO_STIM_CD8_TCELL_DN
HP_ABNORMALLY_LOW_T_CELL_REC...	11	0.037001	0.00090479	0.27222	0.44594	HP_ABNORMALLY_LOW_T_CELL_RECEPTOR_EXCISION_CIRCLE_LEVEL
MIR545_5P	307	0.0069698	0.0008931	0.051323	0.44599	MIR545_5P
GSE360_L_DONOVANI_VS_T_GONDI...3	195	0.0086542	0.00088654	0.063725	0.44599	GSE360_L_DONOVANI_VS_T_GONDII_MAC_DN
DESCARTES_FETAL_PANCREAS_SMO...	31	0.021183	0.0008691	0.15599	0.44599	DESCARTES_FETAL_PANCREAS_SMOOTH_MUSCLE_CELLS
PLASARI_TGFB1_SIGNALING_VIA_...3	102	0.011472	0.0008521	0.084615	0.44608	PLASARI_TGFB1_SIGNALING_VIA_NFIC_1HR_DN
GOBP_NEGATIVE_REGULATION_OF_...330	25	0.023609	0.00087002	0.17416	0.44609	GOBP_NEGATIVE_REGULATION_OF_ION_TRANSMEMBRANE_TRANSPORTER_ACTIVITY
AZARE_STAT3_TARGETS	24	0.028028	0.001012	0.20686	0.44611	AZARE_STAT3_TARGETS
REACTOME_CO_INHIBITION_BY_PD...	17	0.033561	0.00102	0.24766	0.44611	REACTOME_CO_INHIBITION_BY_PD_1
BIOCARTA_CTL_PATHWAY	13	0.030171	0.000802	0.22271	0.44612	BIOCARTA_CTL_PATHWAY
JI_RESPONSE_TO_FSH_DN	52	0.016369	0.00086934	0.12086	0.44613	JI_RESPONSE_TO_FSH_DN
GOBP_REGULATION_OF_ATRIAL_CA...2	7	0.046757	0.00091219	0.34534	0.44615	GOBP_REGULATION_OF_ATRIAL_CARDIAC_MUSCLE_CELL_MEMBRANE_REPOLARIZATION
HP_MYOCARDITIS	21	0.026241	0.00088637	0.19388	0.44617	HP_MYOCARDITIS
CDX1_TARGET_GENES	35	0.023191	0.0010109	0.17143	0.4462	CDX1_TARGET_GENES
GOBP_POSITIVE_REGULATION_OF_...434	13	0.032241	0.00085702	0.23853	0.44624	GOBP_POSITIVE_REGULATION_OF_MAST_CELL_DEGRANULATION
GSE3982_MAST_CELL_VS_NKCELL_...1	185	0.0082161	0.00082002	0.060787	0.44624	GSE3982_MAST_CELL_VS_NKCELL_DN
REACTOME_SIGNALLING_TO_ERKS	32	0.019756	0.00082351	0.14647	0.44635	REACTOME_SIGNALLING_TO_ERKS
GOBP_NEGATIVE_REGULATION_OF_...179	894	0.0040254	0.00086581	0.029848	0.44636	GOBP_NEGATIVE_REGULATION_OF_DEVELOPMENTAL_PROCESS
GOBP_POSITIVE_REGULATION_OF_...468	122	0.010767	0.0008742	0.079889	0.44639	GOBP_POSITIVE_REGULATION_OF_MITOTIC_CELL_CYCLE
GOMF_LIGAND_GATED_MONOATOMIC...1	48	0.01715	0.00087515	0.12727	0.4464	GOMF_LIGAND_GATED_MONOATOMIC_ANION_CHANNEL_ACTIVITY
GSE7596_AKT_TRANSD_VS_CTRL_C...1	116	0.010352	0.0008197	0.076858	0.44643	GSE7596_AKT_TRANSD_VS_CTRL_CD4_TCONV_WITH_TGFB_DN
GSE13411_PLASMA_CELL_VS_MEMO...2	181	0.0092744	0.00091568	0.068865	0.44644	GSE13411_PLASMA_CELL_VS_MEMORY_BCELL_UP
REACTOME_PHOSPHOLIPID_METABO...	204	0.0084022	0.00088015	0.062487	0.44652	REACTOME_PHOSPHOLIPID_METABOLISM
GOBP_GLIAL_CELL_PROLIFERATION	57	0.015739	0.00087498	0.11704	0.44652	GOBP_GLIAL_CELL_PROLIFERATION
GOBP_POSITIVE_REGULATION_OF_...192	6	0.046572	0.00084119	0.34648	0.44654	GOBP_POSITIVE_REGULATION_OF_DENDRITIC_CELL_DIFFERENTIATION
HP_PUNCTATE_KERATITIS	6	0.048769	0.00088088	0.36293	0.44655	HP_PUNCTATE_KERATITIS
GOBP_POSITIVE_REGULATION_OF_...50	28	0.025002	0.00097497	0.18613	0.44657	GOBP_POSITIVE_REGULATION_OF_BEHAVIOR
GOMF_ALCOHOL_DEHYDROGENASE_N...1	24	0.02667	0.00096299	0.19858	0.44658	GOMF_ALCOHOL_DEHYDROGENASE_NADPLUS_ACTIVITY
GSE25890_CTRL_VS_IL33_IL7_TR...2	190	0.0083623	0.00084569	0.062331	0.44664	GSE25890_CTRL_VS_IL33_IL7_TREATED_NUOCYTES_UP
CAFFAREL_RESPONSE_TO_THC_UP	31	0.021816	0.00089508	0.16275	0.44668	CAFFAREL_RESPONSE_TO_THC_UP
MIR939_5P	118	0.01109	0.00088562	0.08278	0.44671	MIR939_5P
MANNO_MIDBRAIN_NEUROTYPES_HN...1	657	0.0047485	0.00088147	0.035448	0.44672	MANNO_MIDBRAIN_NEUROTYPES_HNBGABA
HP_BUTTERFLY_VERTEBRAE	19	0.024116	0.00077486	0.18009	0.44674	HP_BUTTERFLY_VERTEBRAE
HP_ABNORMAL_CIRCULATING_ORGA...	730	0.0043655	0.00085245	0.032642	0.44681	HP_ABNORMAL_CIRCULATING_ORGANIC_COMPOUND_CONCENTRATION
MXD1_TARGET_GENES	530	0.0050982	0.00085304	0.03813	0.44682	MXD1_TARGET_GENES
GSE43955_10H_VS_30H_ACT_CD4_...1	192	0.0083444	0.00084827	0.062416	0.44682	GSE43955_10H_VS_30H_ACT_CD4_TCELL_DN
GSE26290_CTRL_VS_AKT_INHIBIT...2	185	0.0085696	0.0008553	0.064114	0.44684	GSE26290_CTRL_VS_AKT_INHIBITOR_TREATED_ANTI_CD3_AND_IL2_STIM_CD8_TCELL_UP
FAN_EMBRYONIC_CTX_EX_2_EXCIT...	15	0.03381	0.00096535	0.25315	0.44688	FAN_EMBRYONIC_CTX_EX_2_EXCITATORY_NEURON
chr6q14	39	0.025703	0.0011826	0.19251	0.44689	chr6q14
GOCC_EXTRINSIC_COMPONENT_OF_...9	9	0.043237	0.00095639	0.324	0.44692	GOCC_EXTRINSIC_COMPONENT_OF_PRESYNAPTIC_MEMBRANE
GSE20715_0H_VS_24H_OZONE_LUN...1	196	0.0085482	0.0008779	0.064065	0.44693	GSE20715_0H_VS_24H_OZONE_LUNG_DN
HP_ABNORMALITY_OF_SKELETAL_M...2	120	0.010352	0.00083362	0.077664	0.44698	HP_ABNORMALITY_OF_SKELETAL_MUSCLE_FIBER_SIZE
SRY_02	250	0.0075372	0.00087292	0.056581	0.44701	SRY_02
GSE2706_UNSTIM_VS_8H_LPS_DC_...1	186	0.0084996	0.00085058	0.06384	0.44704	GSE2706_UNSTIM_VS_8H_LPS_DC_DN
GOBP_EMBRYONIC_NEUROCRANIUM_...	8	0.033801	0.00070494	0.2539	0.44705	GOBP_EMBRYONIC_NEUROCRANIUM_MORPHOGENESIS
HP_ANTERIOR_POLAR_CATARACT	8	0.034715	0.000724	0.26076	0.44705	HP_ANTERIOR_POLAR_CATARACT
GSE1460_CD4_THYMOCYTE_VS_NAI...4	199	0.0081783	0.00084624	0.06172	0.44729	GSE1460_CD4_THYMOCYTE_VS_NAIVE_CD4_TCELL_CORD_BLOOD_UP
GSE14769_UNSTIM_VS_20MIN_LPS...2	189	0.0081021	0.00081725	0.061153	0.4473	GSE14769_UNSTIM_VS_20MIN_LPS_BMDM_UP
HP_RADIAL_DEVIATION_OF_THE_2...	7	0.041078	0.00080139	0.31012	0.44731	HP_RADIAL_DEVIATION_OF_THE_2ND_FINGER
REACTOME_FORMATION_OF_THE_CO...	127	0.015274	0.0012651	0.11534	0.44733	REACTOME_FORMATION_OF_THE_CORNIFIED_ENVELOPE
GOBP_INFLAMMATORY_RESPONSE	863	0.0041777	0.00088364	0.031564	0.44735	GOBP_INFLAMMATORY_RESPONSE
GSE2770_IL12_ACT_VS_ACT_CD4_...2	178	0.0089619	0.00087753	0.067744	0.44738	GSE2770_IL12_ACT_VS_ACT_CD4_TCELL_2H_UP
GOBP_POSITIVE_REGULATION_OF_...325	14	0.037754	0.0010414	0.28544	0.44739	GOBP_POSITIVE_REGULATION_OF_HETEROTYPIC_CELL_CELL_ADHESION
VISALA_AGING_LYMPHOCYTE_UP	7	0.049404	0.00096382	0.37401	0.44746	VISALA_AGING_LYMPHOCYTE_UP
GOBP_NAIL_DEVELOPMENT	11	0.032962	0.00080602	0.24954	0.44746	GOBP_NAIL_DEVELOPMENT
MIR6827_5P	77	0.0134	0.0008654	0.10151	0.44749	MIR6827_5P
GOBP_REGULATION_OF_HYDROGEN_...3	16	0.026124	0.00077034	0.19833	0.4476	GOBP_REGULATION_OF_HYDROGEN_PEROXIDE_METABOLIC_PROCESS
GOMF_INTRAMOLECULAR_OXIDORED...3	6	0.056668	0.0010236	0.43029	0.44761	GOMF_INTRAMOLECULAR_OXIDOREDUCTASE_ACTIVITY_INTERCONVERTING_KETO_AND_ENOL_GROUPS
GOMF_RETINOL_BINDING	15	0.025984	0.0007419	0.19734	0.44762	GOMF_RETINOL_BINDING
BURTON_ADIPOGENESIS_PEAK_AT_...2	39	0.020005	0.00092042	0.152	0.44764	BURTON_ADIPOGENESIS_PEAK_AT_16HR
GSE11884_WT_VS_FURIN_KO_NAIV...1	120	0.0097314	0.00078363	0.073951	0.44765	GSE11884_WT_VS_FURIN_KO_NAIVE_CD4_TCELL_DN
REACTOME_CLEC7A_INFLAMMASOME...	6	0.034798	0.00062853	0.26451	0.44767	REACTOME_CLEC7A_INFLAMMASOME_PATHWAY
GSE17721_POLYIC_VS_CPG_1H_BM...2	195	0.0075603	0.00077448	0.057484	0.44768	GSE17721_POLYIC_VS_CPG_1H_BMDC_UP
AP2_Q3	245	0.0075582	0.00086668	0.057472	0.44769	AP2_Q3
GOBP_REGULATION_OF_MRNA_PROC...	122	0.010699	0.00086863	0.081374	0.4477	GOBP_REGULATION_OF_MRNA_PROCESSING
GSE27786_BCELL_VS_MONO_MAC_DN	195	0.0078709	0.00080629	0.05996	0.44778	GSE27786_BCELL_VS_MONO_MAC_DN
GOBP_GLUTATHIONE_TRANSPORT	10	0.04117	0.00095991	0.31401	0.44784	GOBP_GLUTATHIONE_TRANSPORT
HP_OLIGODONTIA	64	0.014416	0.00084907	0.10997	0.44785	HP_OLIGODONTIA
NAKAYA_PBMC_FLUARIX_FLUVIRIN...7	448	0.0051382	0.00079225	0.039222	0.44789	NAKAYA_PBMC_FLUARIX_FLUVIRIN_AGE_18_50YO_CORRELATED_WITH_HAI_28DY_RESPONSE_AT_7DY_NEGATIVE
MIR342_5P	60	0.016083	0.0009173	0.12285	0.44792	MIR342_5P
GOMF_RISC_COMPLEX_BINDING	4	0.090283	0.0013315	0.69001	0.44795	GOMF_RISC_COMPLEX_BINDING
GOBP_T_CELL_ACTIVATION	571	0.0049116	0.00085204	0.037552	0.44797	GOBP_T_CELL_ACTIVATION
RUBENSTEIN_SKELETAL_MUSCLE_F...2	265	0.0070657	0.00084216	0.054026	0.44797	RUBENSTEIN_SKELETAL_MUSCLE_FBN1_FAP_CELLS
HP_REPETITIVE_COMPULSIVE_BEH...	13	0.033922	0.0009017	0.25943	0.44798	HP_REPETITIVE_COMPULSIVE_BEHAVIOR
HOLLEMAN_PREDNISOLONE_RESIST...1	10	0.035399	0.00082536	0.27126	0.44809	HOLLEMAN_PREDNISOLONE_RESISTANCE_ALL_DN
GOBP_ALKALOID_METABOLIC_PROC...	6	0.035661	0.00064411	0.27327	0.44809	GOBP_ALKALOID_METABOLIC_PROCESS
GOBP_RESPONSE_TO_CORTICOSTER...2	16	0.030215	0.00089097	0.23174	0.44813	GOBP_RESPONSE_TO_CORTICOSTERONE
HP_ADVANCED_ERUPTION_OF_TEETH	45	0.015859	0.00078364	0.12181	0.44821	HP_ADVANCED_ERUPTION_OF_TEETH
HP_ABNORMAL_POSTERIOR_PITUIT...	35	0.020275	0.00088377	0.15586	0.44825	HP_ABNORMAL_POSTERIOR_PITUITARY_MORPHOGENESIS
KEGG_MEDICUS_VARIANT_MUTATIO...12	9	0.038083	0.0008424	0.29286	0.44827	KEGG_MEDICUS_VARIANT_MUTATION_ACTIVATED_KRAS_NRAS_TO_ERK_SIGNALING_PATHWAY
GOMF_G_PROTEIN_BETA_SUBUNIT_...	20	0.029043	0.00095739	0.22346	0.4483	GOMF_G_PROTEIN_BETA_SUBUNIT_BINDING
REACTOME_CREATION_OF_C4_AND_...	13	0.042124	0.0011197	0.3242	0.44831	REACTOME_CREATION_OF_C4_AND_C2_ACTIVATORS
GOBP_NEGATIVE_REGULATION_OF_...297	28	0.020476	0.00079847	0.15759	0.44831	GOBP_NEGATIVE_REGULATION_OF_INFLAMMATORY_RESPONSE_TO_ANTIGENIC_STIMULUS
HP_ABNORMAL_PLATELET_MEMBRAN...	6	0.048171	0.00087007	0.37079	0.44832	HP_ABNORMAL_PLATELET_MEMBRANE_PROTEIN_EXPRESSION
GUILLAUMOND_KLF10_TARGETS_UP	47	0.016496	0.000833	0.12708	0.44836	GUILLAUMOND_KLF10_TARGETS_UP
GAO_ESOPHAGUS_25W_C3_FGFR1LO...	49	0.014998	0.00077324	0.1156	0.44839	GAO_ESOPHAGUS_25W_C3_FGFR1LOW_EPITHELIAL_CELLS
REACTOME_BH3_ONLY_PROTEINS_A...	8	0.039829	0.00083065	0.30737	0.44845	REACTOME_BH3_ONLY_PROTEINS_ASSOCIATE_WITH_AND_INACTIVATE_ANTI_APOPTOTIC_BCL_2_MEMBERS
REACTOME_HIGHLY_CALCIUM_PERM...2	11	0.037734	0.0009227	0.29124	0.44846	REACTOME_HIGHLY_CALCIUM_PERMEABLE_POSTSYNAPTIC_NICOTINIC_ACETYLCHOLINE_RECEPTORS
YEMELYANOV_GR_TARGETS_DN	11	0.026683	0.00065248	0.20604	0.44848	YEMELYANOV_GR_TARGETS_DN
ZNF133_TARGET_GENES	180	0.0086859	0.00085523	0.067107	0.44851	ZNF133_TARGET_GENES
GOBP_STRIATED_MUSCLE_CELL_AP...	44	0.016528	0.00080758	0.1277	0.44851	GOBP_STRIATED_MUSCLE_CELL_APOPTOTIC_PROCESS
MORF_NPM1	152	0.0099923	0.0009048	0.077211	0.44852	MORF_NPM1
GACTGTT_MIR212_MIR132	158	0.0088093	0.00081314	0.068125	0.44856	GACTGTT_MIR212_MIR132
GAUTAM_EYE_CORNEA_FIBROBLASTS	153	0.0092908	0.00084402	0.071872	0.44857	GAUTAM_EYE_CORNEA_FIBROBLASTS
chr15q14	27	0.030058	0.001151	0.23254	0.44858	chr15q14
GOBP_MEMBRANE_REPOLARIZATION...3	17	0.030879	0.00093856	0.23901	0.4486	GOBP_MEMBRANE_REPOLARIZATION_DURING_VENTRICULAR_CARDIAC_MUSCLE_CELL_ACTION_POTENTIAL
TRAVAGLINI_LUNG_NEUTROPHIL_C...	311	0.0063633	0.00082059	0.049313	0.44866	TRAVAGLINI_LUNG_NEUTROPHIL_CELL
REACTOME_TRAIL_SIGNALING	8	0.044529	0.00092866	0.34549	0.44872	REACTOME_TRAIL_SIGNALING
RODRIGUES_NTN1_AND_DCC_TARGE...	30	0.022231	0.0008973	0.17263	0.44877	RODRIGUES_NTN1_AND_DCC_TARGETS
MIR6887_5P	128	0.0096781	0.00080472	0.075234	0.44882	MIR6887_5P
HP_LACK_OF_SKIN_ELASTICITY	59	0.013219	0.00074762	0.10287	0.44888	HP_LACK_OF_SKIN_ELASTICITY
GSE339_CD4POS_VS_CD8POS_DC_I...1	189	0.0085052	0.00085791	0.066194	0.44888	GSE339_CD4POS_VS_CD8POS_DC_IN_CULTURE_DN
DESCARTES_FETAL_HEART_MYELOI...	116	0.010394	0.00082301	0.080899	0.44889	DESCARTES_FETAL_HEART_MYELOID_CELLS
REACTOME_DRUG_MEDIATED_INHIB...	5	0.061873	0.0010202	0.48252	0.44898	REACTOME_DRUG_MEDIATED_INHIBITION_OF_CDK4_CDK6_ACTIVITY
GOBP_THALAMUS_DEVELOPMENT	12	0.030916	0.0007896	0.24118	0.449	GOBP_THALAMUS_DEVELOPMENT
REACTOME_MUSCARINIC_ACETYLCH...	5	0.053649	0.00088461	0.41946	0.44912	REACTOME_MUSCARINIC_ACETYLCHOLINE_RECEPTORS
GOMF_G_PROTEIN_COUPLED_ACETY...	5	0.053649	0.00088461	0.41946	0.44912	GOMF_G_PROTEIN_COUPLED_ACETYLCHOLINE_RECEPTOR_ACTIVITY
GOBP_REGULATION_OF_MACROPHAG...3	30	0.021363	0.00086225	0.16719	0.44916	GOBP_REGULATION_OF_MACROPHAGE_CHEMOTAXIS
GSE17721_LPS_VS_POLYIC_12H_B...2	193	0.0081996	0.00083569	0.064165	0.44916	GSE17721_LPS_VS_POLYIC_12H_BMDC_UP
FARMER_BREAST_CANCER_CLUSTER...7	20	0.023409	0.00077165	0.18329	0.44919	FARMER_BREAST_CANCER_CLUSTER_7
REACTOME_RAS_SIGNALING_DOWNS...	6	0.046794	0.00084521	0.36655	0.44921	REACTOME_RAS_SIGNALING_DOWNSTREAM_OF_NF1_LOSS_OF_FUNCTION_VARIANTS
REACTOME_SYNTHESIS_OF_PROSTA...	15	0.030657	0.0008753	0.24022	0.44923	REACTOME_SYNTHESIS_OF_PROSTAGLANDINS_PG_AND_THROMBOXANES_TX
KAUFFMANN_DNA_REPLICATION_GE...	138	0.009538	0.00082324	0.074823	0.44928	KAUFFMANN_DNA_REPLICATION_GENES
MIR3175	166	0.0086149	0.0008149	0.06764	0.44933	MIR3175
GOCC_PROTEASOME_COMPLEX	64	0.014536	0.00085617	0.11419	0.44935	GOCC_PROTEASOME_COMPLEX
GOBP_GAMMA_AMINOBUTYRIC_ACID...7	19	0.023882	0.00076736	0.18774	0.44939	GOBP_GAMMA_AMINOBUTYRIC_ACID_TRANSPORT
GOCC_COPII_VESICLE_COAT	16	0.024849	0.00073273	0.1954	0.4494	GOCC_COPII_VESICLE_COAT
HARALAMBIEVA_PBMC_TIV_AGE_50...2	14	0.03476	0.00095883	0.27331	0.4494	HARALAMBIEVA_PBMC_TIV_AGE_50_74YO_CORRELATED_WITH_MEMORY_B_CELL_RESPONSE_3DY_NEGATIVE
WP_REGULATION_OF_CYTOTOXIC_T...	11	0.033068	0.00080862	0.2601	0.44942	WP_REGULATION_OF_CYTOTOXIC_T_CELL_RESPONSES_BY_MALAT1_MIR1516_CIRCUIT
MIR1246	55	0.01485	0.00081103	0.11699	0.4495	MIR1246
HP_BONE_SPICULE_PIGMENTATION...	124	0.0096605	0.00079069	0.076107	0.4495	HP_BONE_SPICULE_PIGMENTATION_OF_THE_RETINA
GSE30971_WBP7_HET_VS_KO_MACR...2	188	0.008137	0.00081862	0.06412	0.44951	GSE30971_WBP7_HET_VS_KO_MACROPHAGE_2H_LPS_STIM_UP
SCIAN_INVERSED_TARGETS_OF_TP...1	29	0.018877	0.00074912	0.14879	0.44952	SCIAN_INVERSED_TARGETS_OF_TP53_AND_TP73_DN
BROWNE_HCMV_INFECTION_1HR_UP	50	0.016519	0.00086027	0.13029	0.44956	BROWNE_HCMV_INFECTION_1HR_UP
KYNG_ENVIRONMENTAL_STRESS_RE...3	36	0.019894	0.00087945	0.15692	0.44956	KYNG_ENVIRONMENTAL_STRESS_RESPONSE_NOT_BY_4NQO_IN_WS
GSE3720_LPS_VS_PMA_STIM_VD1_...2	133	0.0093272	0.00079044	0.073688	0.44964	GSE3720_LPS_VS_PMA_STIM_VD1_GAMMADELTA_TCELL_UP
WANG_LSD1_TARGETS_DN	36	0.020251	0.00089526	0.16014	0.44968	WANG_LSD1_TARGETS_DN
GOBP_ORGANELLE_INHERITANCE	15	0.032344	0.00092347	0.25671	0.44987	GOBP_ORGANELLE_INHERITANCE
HP_HEAD_BANGING	11	0.039267	0.00096019	0.31164	0.44987	HP_HEAD_BANGING
GSE42724_MEMORY_BCELL_VS_PLA...1	186	0.0080396	0.00080455	0.063806	0.44987	GSE42724_MEMORY_BCELL_VS_PLASMABLAST_DN
HP_ABNORMAL_CIRCULATING_ADRE...	47	0.01514	0.00076451	0.12019	0.44988	HP_ABNORMAL_CIRCULATING_ADRENOCORTICOTROPIN_CONCENTRATION
GCM_RAF1	40	0.020624	0.00096094	0.16385	0.44992	GCM_RAF1
GSE18804_SPLEEN_MACROPHAGE_V...4	194	0.0078872	0.00080591	0.06267	0.44993	GSE18804_SPLEEN_MACROPHAGE_VS_COLON_TUMORAL_MACROPHAGE_UP
GOBP_SUBPALLIUM_DEVELOPMENT	27	0.02128	0.00081491	0.16918	0.44995	GOBP_SUBPALLIUM_DEVELOPMENT
GOBP_ISOTYPE_SWITCHING_TO_IG...2	15	0.032705	0.0009338	0.26004	0.44996	GOBP_ISOTYPE_SWITCHING_TO_IGG_ISOTYPES
GSE18791_CTRL_VS_NEWCASTLE_V...1	188	0.0076539	0.00077001	0.060866	0.44997	GSE18791_CTRL_VS_NEWCASTLE_VIRUS_DC_10H_DN
MIR4515	44	0.01749	0.0008546	0.13912	0.44998	MIR4515
BOYAULT_LIVER_CANCER_SUBCLAS...10	50	0.015528	0.0008087	0.12354	0.44999	BOYAULT_LIVER_CANCER_SUBCLASS_G3_DN
GSE360_CTRL_VS_L_DONOVANI_DC...1	189	0.0082679	0.00083397	0.065781	0.44999	GSE360_CTRL_VS_L_DONOVANI_DC_DN
GSE27092_WT_VS_HDAC7_PHOSPHO...1	192	0.007877	0.00080075	0.062678	0.45	GSE27092_WT_VS_HDAC7_PHOSPHO_DEFICIENT_CD8_TCELL_DN
DUTTA_APOPTOSIS_VIA_NFKB	33	0.017891	0.00075729	0.14258	0.45007	DUTTA_APOPTOSIS_VIA_NFKB
HP_AUTOIMMUNE_HEMOLYTIC_ANEM...	43	0.017107	0.00082634	0.13637	0.45009	HP_AUTOIMMUNE_HEMOLYTIC_ANEMIA
VANASSE_BCL2_TARGETS_DN	59	0.014033	0.0007937	0.1119	0.4501	VANASSE_BCL2_TARGETS_DN
MIR671_5P	126	0.0098928	0.00081617	0.078884	0.4501	MIR671_5P
GOMF_PHOSPHATIDYLINOSITOL_3_...5	11	0.038292	0.00093637	0.3054	0.45011	GOMF_PHOSPHATIDYLINOSITOL_3_5_BISPHOSPHATE_3_PHOSPHATASE_ACTIVITY
HP_EOSINOPHILIC_INFILTRATION...	10	0.036078	0.00084119	0.28787	0.45013	HP_EOSINOPHILIC_INFILTRATION_OF_THE_ESOPHAGUS
GOCC_GAMMA_SECRETASE_COMPLEX	7	0.034295	0.00066907	0.27425	0.45024	GOCC_GAMMA_SECRETASE_COMPLEX
GOBP_REGULATION_OF_MICROTUBU...3	165	0.0083864	0.00079092	0.067069	0.45025	GOBP_REGULATION_OF_MICROTUBULE_CYTOSKELETON_ORGANIZATION
NAKAYA_PBMC_IMUVAC_MALE_AGE_...	39	0.016517	0.00075994	0.13216	0.45027	NAKAYA_PBMC_IMUVAC_MALE_AGE_14_27YO_1D_POSTBOOST_VS_0DY_PREIMM_TIV_UP
HP_PRURITUS	145	0.0088393	0.0007819	0.070732	0.45028	HP_PRURITUS
GOBP_PHAGOSOME_MATURATION	30	0.020263	0.00081786	0.16219	0.45029	GOBP_PHAGOSOME_MATURATION
DESCARTES_MAIN_FETAL_EPICARD...	38	0.016951	0.00076986	0.13567	0.45029	DESCARTES_MAIN_FETAL_EPICARDIAL_FAT_CELLS
HP_COLOR_VISION_TEST_ABNORMA...	10	0.032642	0.00076107	0.26137	0.45031	HP_COLOR_VISION_TEST_ABNORMALITY
LI_WILMS_TUMOR_VS_FETAL_KIDN...3	48	0.016435	0.00083868	0.13166	0.45033	LI_WILMS_TUMOR_VS_FETAL_KIDNEY_2_DN
GSE41867_DAY15_EFFECTOR_VS_D...2	197	0.0075419	0.0007765	0.060412	0.45033	GSE41867_DAY15_EFFECTOR_VS_DAY30_EXHAUSTED_CD8_TCELL_LCMV_CLONE13_UP
GOMF_HISTONE_H3K9_METHYLTRAN...	13	0.031223	0.00082998	0.25018	0.45034	GOMF_HISTONE_H3K9_METHYLTRANSFERASE_ACTIVITY
GSE9988_ANTI_TREM1_VS_ANTI_T...1	173	0.0085131	0.00082191	0.068256	0.45037	GSE9988_ANTI_TREM1_VS_ANTI_TREM1_AND_LPS_MONOCYTE_DN
MIR576_5P	345	0.0059726	0.00081045	0.047891	0.45038	MIR576_5P
HP_HYPERSEGMENTATION_OF_NEUT...	6	0.036948	0.00066737	0.29682	0.45047	HP_HYPERSEGMENTATION_OF_NEUTROPHIL_NUCLEI
GOBP_POSITIVE_REGULATION_OF_...590	5	0.053131	0.00087608	0.42754	0.45055	GOBP_POSITIVE_REGULATION_OF_POTASSIUM_ION_IMPORT_ACROSS_PLASMA_MEMBRANE
GOCC_SEH1_ASSOCIATED_COMPLEX	12	0.031823	0.00081275	0.25628	0.45059	GOCC_SEH1_ASSOCIATED_COMPLEX
EPPERT_CE_HSC_LSC	39	0.019236	0.00088503	0.15494	0.4506	EPPERT_CE_HSC_LSC
AACYNNNNTTCCS_UNKNOWN	99	0.011102	0.00081245	0.089441	0.45061	AACYNNNNTTCCS_UNKNOWN
GSE24726_WT_VS_E2_2_KO_PDC_DN	193	0.0076862	0.00078337	0.06196	0.45064	GSE24726_WT_VS_E2_2_KO_PDC_DN
REACTOME_ACTIVATED_NTRK2_SIG...3	7	0.046743	0.0009119	0.37689	0.45065	REACTOME_ACTIVATED_NTRK2_SIGNALS_THROUGH_FYN
SCHLESINGER_METHYLATED_IN_CO...	10	0.032304	0.00075319	0.26054	0.45066	SCHLESINGER_METHYLATED_IN_COLON_CANCER
KAECH_DAY8_EFF_VS_MEMORY_CD8...1	191	0.0074956	0.00076002	0.060467	0.45067	KAECH_DAY8_EFF_VS_MEMORY_CD8_TCELL_DN
GSE42021_TREG_PLN_VS_CD24INT...2	191	0.0075577	0.00076632	0.061084	0.45077	GSE42021_TREG_PLN_VS_CD24INT_TREG_THYMUS_UP
HP_ABNORMAL_THROMBOSIS	197	0.007898	0.00081317	0.063851	0.45078	HP_ABNORMAL_THROMBOSIS
REACTOME_INTERLEUKIN_18_SIGN...	8	0.040902	0.00085303	0.33088	0.45081	REACTOME_INTERLEUKIN_18_SIGNALING
HP_ADVANCED_OSSIFICATION_OF_...	10	0.040844	0.00095231	0.33044	0.45082	HP_ADVANCED_OSSIFICATION_OF_CARPAL_BONES
SENESE_HDAC2_TARGETS_UP	109	0.010506	0.00080655	0.085038	0.45084	SENESE_HDAC2_TARGETS_UP
MIR374B_3P	142	0.009258	0.00081049	0.074983	0.45087	MIR374B_3P
GOBP_POSITIVE_REGULATION_OF_...505	14	0.027196	0.00075018	0.22035	0.45089	GOBP_POSITIVE_REGULATION_OF_MYOBLAST_PROLIFERATION
GSE12845_NAIVE_VS_PRE_GC_TON...1	198	0.007433	0.00076721	0.060238	0.4509	GSE12845_NAIVE_VS_PRE_GC_TONSIL_BCELL_DN
GOBP_POSITIVE_REGULATION_OF_...600	7	0.045771	0.00089294	0.371	0.45091	GOBP_POSITIVE_REGULATION_OF_PROTEIN_ACETYLATION
MIR490_5P	45	0.016271	0.00080402	0.13192	0.45092	MIR490_5P
REACTOME_NUCLEAR_EVENTS_MEDI...	84	0.011142	0.00075139	0.090472	0.45099	REACTOME_NUCLEAR_EVENTS_MEDIATED_BY_NFE2L2
GSE18791_UNSTIM_VS_NEWCATSLE...10	191	0.0071975	0.00072979	0.058444	0.45099	GSE18791_UNSTIM_VS_NEWCATSLE_VIRUS_DC_6H_UP
PID_DNA_PK_PATHWAY	16	0.026696	0.00078719	0.21688	0.45102	PID_DNA_PK_PATHWAY
REACTOME_DEFECTIVE_CHST14_CA...	8	0.030456	0.00063517	0.24769	0.45107	REACTOME_DEFECTIVE_CHST14_CAUSES_EDS_MUSCULOCONTRACTURAL_TYPE
GSE411_WT_VS_SOCS3_KO_MACROP...4	197	0.0073641	0.0007582	0.059914	0.45109	GSE411_WT_VS_SOCS3_KO_MACROPHAGE_IL6_STIM_400MIN_DN
MIR548AC	597	0.0044264	0.00078458	0.036041	0.45113	MIR548AC
GOBP_NAD_BIOSYNTHETIC_PROCESS	16	0.025866	0.00076272	0.21065	0.45114	GOBP_NAD_BIOSYNTHETIC_PROCESS
GOBP_REGULATION_OF_SODIUM_IO...1	10	0.040117	0.00093535	0.32737	0.45124	GOBP_REGULATION_OF_SODIUM_ION_EXPORT_ACROSS_PLASMA_MEMBRANE
GOBP_RIBOSOME_DISASSEMBLY	42	0.016924	0.00080797	0.13822	0.45128	GOBP_RIBOSOME_DISASSEMBLY
GOMF_PHOSPHATIDYLINOSITOL_TR...1	11	0.028581	0.0006989	0.23369	0.45133	GOMF_PHOSPHATIDYLINOSITOL_TRANSFER_ACTIVITY
GOBP_PRIMITIVE_HEMOPOIESIS	9	0.033098	0.00073211	0.27132	0.45146	GOBP_PRIMITIVE_HEMOPOIESIS
STAEGE_EWING_FAMILY_TUMOR	29	0.020435	0.00081097	0.16767	0.4515	STAEGE_EWING_FAMILY_TUMOR
GSE19401_RETINOIC_ACID_VS_RE...1	189	0.0081221	0.00081927	0.066683	0.45153	GSE19401_RETINOIC_ACID_VS_RETINOIC_ACID_AND_PAM2CSK4_STIM_FOLLICULAR_DC_DN
HP_ANTALGIC_GAIT	6	0.04964	0.00089661	0.40761	0.45154	HP_ANTALGIC_GAIT
REACTOME_REGULATION_OF_MITF_...5	16	0.027883	0.00082219	0.22901	0.45155	REACTOME_REGULATION_OF_MITF_M_DEPENDENT_GENES_INVOLVED_IN_LYSOSOME_BIOGENESIS_AND_AUTOPHAGY
GOMF_INOSITOL_1_3_4_5_TETRAK...2	5	0.051999	0.00085741	0.42715	0.45155	GOMF_INOSITOL_1_3_4_5_TETRAKISPHOSPHATE_BINDING
HP_ABNORMAL_ORAL_PHYSIOLOGY	326	0.0058479	0.00077178	0.048029	0.45155	HP_ABNORMAL_ORAL_PHYSIOLOGY
RUTELLA_RESPONSE_TO_CSF2RB_A...2	330	0.0059132	0.00078508	0.048623	0.4516	RUTELLA_RESPONSE_TO_CSF2RB_AND_IL4_UP
WU_ALZHEIMER_DISEASE_UP	12	0.028786	0.00073519	0.23673	0.45161	WU_ALZHEIMER_DISEASE_UP
KONDO_HYPOXIA	8	0.034498	0.00071947	0.28397	0.45165	KONDO_HYPOXIA
GOBP_SEROTONIN_TRANSPORT	20	0.02534	0.00083533	0.20856	0.45165	GOBP_SEROTONIN_TRANSPORT
CAO_BLOOD_FLUMIST_AGE_05_14Y...6	7	0.035278	0.00068825	0.29036	0.45165	CAO_BLOOD_FLUMIST_AGE_05_14YO_7DY_UP
GOERING_BLOOD_HDL_CHOLESTERO...1	9	0.034902	0.00077202	0.28735	0.45166	GOERING_BLOOD_HDL_CHOLESTEROL_QTL_CIS
GOBP_ANTERIOR_COMMISSURE_MOR...	7	0.040154	0.00078336	0.33092	0.45171	GOBP_ANTERIOR_COMMISSURE_MORPHOGENESIS
HP_DUPLICATION_OF_THE_DISTAL...2	6	0.036154	0.00065302	0.29802	0.45172	HP_DUPLICATION_OF_THE_DISTAL_PHALANX_OF_THE_THUMB
LEE_LIVER_CANCER_DENA_DN	72	0.01241	0.00077508	0.10244	0.45179	LEE_LIVER_CANCER_DENA_DN
GOBP_POSITIVE_REGULATION_OF_...166	29	0.018602	0.00073821	0.15369	0.45183	GOBP_POSITIVE_REGULATION_OF_COAGULATION
GSE5099_MONOCYTE_VS_CLASSICA...2	193	0.0074752	0.00076187	0.061757	0.45183	GSE5099_MONOCYTE_VS_CLASSICAL_M1_MACROPHAGE_UP
MIR591	50	0.017177	0.00089456	0.14201	0.45186	MIR591
KORKOLA_CHORIOCARCINOMA	5	0.051702	0.00085252	0.4275	0.45187	KORKOLA_CHORIOCARCINOMA
GOBP_EMBRYONIC_CAMERA_TYPE_E...1	38	0.017919	0.00081382	0.14818	0.45188	GOBP_EMBRYONIC_CAMERA_TYPE_EYE_DEVELOPMENT
GAVISH_3CA_MALIGNANT_METAPRO...7	47	0.015739	0.00079478	0.13039	0.45196	GAVISH_3CA_MALIGNANT_METAPROGRAM_16_MES_GLIOMA
HP_HYPOPLASIA_OF_THE_IRIS	32	0.019151	0.0007983	0.15872	0.45198	HP_HYPOPLASIA_OF_THE_IRIS
GSE26559_TCF1_KO_VS_WT_LIN_N...2	192	0.0071011	0.00072188	0.05887	0.452	GSE26559_TCF1_KO_VS_WT_LIN_NEG_CELL_UP
HP_SPONTANEOUS_PAIN_SENSATION	5	0.052331	0.00086288	0.43394	0.45201	HP_SPONTANEOUS_PAIN_SENSATION
GOMF_7S_RNA_BINDING	7	0.038966	0.00076019	0.32318	0.45202	GOMF_7S_RNA_BINDING
HP_HYPERAUTOFLUORESCENT_MACU...	13	0.028876	0.00076759	0.23962	0.45204	HP_HYPERAUTOFLUORESCENT_MACULAR_LESION
DESCARTES_FETAL_CEREBELLUM_A...	126	0.0098711	0.00081438	0.08194	0.45206	DESCARTES_FETAL_CEREBELLUM_ASTROCYTES
MODULE_427	113	0.009597	0.00075008	0.079706	0.45208	MODULE_427
GOBP_IMPORT_ACROSS_PLASMA_ME...	203	0.0073028	0.00076312	0.060649	0.45208	GOBP_IMPORT_ACROSS_PLASMA_MEMBRANE
GOBP_REGULATION_OF_CELL_PROL...1	14	0.025831	0.00071254	0.21473	0.45213	GOBP_REGULATION_OF_CELL_PROLIFERATION_INVOLVED_IN_KIDNEY_DEVELOPMENT
XPO1_TARGET_GENES	21	0.023202	0.00078369	0.19302	0.45216	XPO1_TARGET_GENES
GOBP_REGULATION_OF_INTRINSIC...6	8	0.035655	0.0007436	0.2967	0.45218	GOBP_REGULATION_OF_INTRINSIC_APOPTOTIC_SIGNALING_PATHWAY_IN_RESPONSE_TO_OSMOTIC_STRESS
GOMF_INSULIN_LIKE_GROWTH_FAC...4	15	0.025089	0.00071633	0.20885	0.45219	GOMF_INSULIN_LIKE_GROWTH_FACTOR_RECEPTOR_BINDING
GOBP_POSITIVE_REGULATION_OF_...321	6	0.042641	0.00077019	0.35508	0.45221	GOBP_POSITIVE_REGULATION_OF_HEMOGLOBIN_BIOSYNTHETIC_PROCESS
WANG_TARGETS_OF_MLL_CBP_FUSI...2	42	0.015767	0.00075272	0.13131	0.45222	WANG_TARGETS_OF_MLL_CBP_FUSION_UP
GSE360_L_DONOVANI_VS_T_GONDI...2	192	0.0076608	0.00077877	0.063806	0.45222	GSE360_L_DONOVANI_VS_T_GONDII_DC_UP
chrXq28	111	0.021437	0.0016606	0.1788	0.45228	chrXq28
HP_GENERALIZED_ONSET_MOTOR_S...	178	0.0080769	0.00079088	0.067404	0.45231	HP_GENERALIZED_ONSET_MOTOR_SEIZURE
HP_APLASIA_OF_THE_MUSCULATURE	10	0.037083	0.00086462	0.30975	0.45235	HP_APLASIA_OF_THE_MUSCULATURE
GTF3A_TARGET_GENES	12	0.027607	0.00070506	0.23093	0.45242	GTF3A_TARGET_GENES
NAKAYA_PLASMACYTOID_DENDRITI...4	1188	0.0030558	0.00075128	0.025625	0.45254	NAKAYA_PLASMACYTOID_DENDRITIC_CELL_FLUMIST_AGE_18_50YO_7DY_UP
GOCC_FLOTILLIN_COMPLEX	9	0.036558	0.00080865	0.30662	0.45255	GOCC_FLOTILLIN_COMPLEX
GOBP_4_HYDROXYPROLINE_METABO...	4	0.048793	0.00071963	0.41012	0.45265	GOBP_4_HYDROXYPROLINE_METABOLIC_PROCESS
BIOCARTA_WNT_PATHWAY	23	0.020962	0.00074095	0.17622	0.45266	BIOCARTA_WNT_PATHWAY
GOBP_TONIC_SMOOTH_MUSCLE_CON...	12	0.033265	0.00084958	0.28005	0.45273	GOBP_TONIC_SMOOTH_MUSCLE_CONTRACTION
GOBP_U4_SNRNA_3_END_PROCESSI...	8	0.040334	0.00084118	0.33973	0.45275	GOBP_U4_SNRNA_3_END_PROCESSING
GOBP_TRANSLATIONAL_INITIATION	116	0.0098378	0.00077897	0.082967	0.45281	GOBP_TRANSLATIONAL_INITIATION
GOBP_REGULATION_OF_SYSTEMIC_...7	52	0.01378	0.00073182	0.11624	0.45282	GOBP_REGULATION_OF_SYSTEMIC_ARTERIAL_BLOOD_PRESSURE_MEDIATED_BY_A_CHEMICAL_SIGNAL
GOBP_TRACHEA_CARTILAGE_DEVEL...	6	0.043843	0.0007919	0.36985	0.45282	GOBP_TRACHEA_CARTILAGE_DEVELOPMENT
REACTOME_PROTEIN_LOCALIZATION	158	0.0081273	0.00075019	0.068601	0.45285	REACTOME_PROTEIN_LOCALIZATION
TATAAA_TATA_01	1259	0.0030293	0.0007651	0.025575	0.45286	TATAAA_TATA_01
ZNF560_TARGET_GENES	43	0.015055	0.00072722	0.12715	0.45288	ZNF560_TARGET_GENES
GSE3039_ALPHAALPHA_CD8_TCELL...3	188	0.0079872	0.00080355	0.067562	0.45295	GSE3039_ALPHAALPHA_CD8_TCELL_VS_B2_BCELL_DN
GOCC_LAMININ_COMPLEX	9	0.032898	0.0007277	0.27837	0.45296	GOCC_LAMININ_COMPLEX
HP_CONGENITAL_FINGER_FLEXION...	11	0.027062	0.00066175	0.22913	0.45299	HP_CONGENITAL_FINGER_FLEXION_CONTRACTURES
GOBP_REGULATION_OF_MAST_CELL...5	26	0.020218	0.00075977	0.1713	0.45303	GOBP_REGULATION_OF_MAST_CELL_DEGRANULATION
GFI1_01	256	0.0067201	0.00078744	0.056953	0.45304	GFI1_01
PTF1BETA_Q6	234	0.0069619	0.00078041	0.059085	0.4531	PTF1BETA_Q6
GSE10147_IL3_VS_IL3_AND_CPG_...2	132	0.0090114	0.00076082	0.076493	0.45311	GSE10147_IL3_VS_IL3_AND_CPG_STIM_PDC_UP
GSE5099_CLASSICAL_M1_VS_ALTE...1	159	0.0083112	0.00076957	0.070555	0.45311	GSE5099_CLASSICAL_M1_VS_ALTERNATIVE_M2_MACROPHAGE_DN
MODULE_22	43	0.016524	0.00079817	0.14034	0.45314	MODULE_22
HP_ABNORMAL_GAMMA_GLUTAMYLTR...	50	0.015217	0.00079251	0.12927	0.45315	HP_ABNORMAL_GAMMA_GLUTAMYLTRANSFERASE_LEVEL
KEGG_PRIMARY_BILE_ACID_BIOSY...	16	0.023155	0.0006828	0.19691	0.45319	KEGG_PRIMARY_BILE_ACID_BIOSYNTHESIS
HP_ULNAR_DEVIATION_OF_THE_2N...	7	0.033759	0.0006586	0.28707	0.45319	HP_ULNAR_DEVIATION_OF_THE_2ND_FINGER
ACGCACA_MIR210	7	0.039185	0.00076445	0.33346	0.45323	ACGCACA_MIR210
BIOCARTA_P53HYPOXIA_PATHWAY	20	0.021619	0.00071266	0.18404	0.45324	BIOCARTA_P53HYPOXIA_PATHWAY
MORF_RAB6A	65	0.012473	0.00074031	0.10618	0.45324	MORF_RAB6A
REACTOME_EXPORT_OF_VIRAL_RIB...	32	0.0184	0.00076697	0.15664	0.45325	REACTOME_EXPORT_OF_VIRAL_RIBONUCLEOPROTEINS_FROM_NUCLEUS
GOBP_POSITIVE_REGULATION_OF_...5	50	0.015758	0.00082066	0.13415	0.45325	GOBP_POSITIVE_REGULATION_OF_ACTIN_FILAMENT_POLYMERIZATION
MORF_PSMC2	113	0.0098131	0.00076697	0.083573	0.45326	MORF_PSMC2
HP_ABNORMAL_BONE_MARROW_CELL...	222	0.0067844	0.000741	0.057775	0.45326	HP_ABNORMAL_BONE_MARROW_CELL_MORPHOLOGY
GSE7764_NKCELL_VS_SPLENOCYTE...1	191	0.0072591	0.00073604	0.061964	0.45337	GSE7764_NKCELL_VS_SPLENOCYTE_DN
GOBP_CELLULAR_RESPONSE_TO_ST...2	212	0.0071054	0.00075859	0.060667	0.45338	GOBP_CELLULAR_RESPONSE_TO_STEROID_HORMONE_STIMULUS
GOBP_NEGATIVE_REGULATION_OF_...186	49	0.014742	0.00076005	0.12594	0.45341	GOBP_NEGATIVE_REGULATION_OF_DNA_RECOMBINATION
GOBP_MITOCHONDRIAL_FUSION	35	0.015167	0.00066114	0.12974	0.45347	GOBP_MITOCHONDRIAL_FUSION
LAKE_ADULT_KIDNEY_C5_PROXIMA...	376	0.0054077	0.00076539	0.046256	0.45347	LAKE_ADULT_KIDNEY_C5_PROXIMAL_TUBULE_EPITHELIAL_CELLS_STRESS_INFLAM
GOBP_NUCLEOPHAGY	23	0.020479	0.00072388	0.1752	0.45348	GOBP_NUCLEOPHAGY
MIR504_5P	56	0.012723	0.0007011	0.10887	0.45349	MIR504_5P
MODULE_166	49	0.014259	0.00073516	0.12218	0.45355	MODULE_166
HELLER_HDAC_TARGETS_SILENCED...2	433	0.0049535	0.00075118	0.042471	0.45358	HELLER_HDAC_TARGETS_SILENCED_BY_METHYLATION_UP
GOBP_NEGATIVE_REGULATION_OF_...110	62	0.013072	0.00075783	0.11209	0.45358	GOBP_NEGATIVE_REGULATION_OF_CELL_CYCLE_G1_S_PHASE_TRANSITION
WP_ARYL_HYDROCARBON_RECEPTOR...1	45	0.014695	0.00072614	0.12603	0.45359	WP_ARYL_HYDROCARBON_RECEPTOR_PATHWAY_WP2586
GOBP_RESPONSE_TO_THYROXINE	5	0.042994	0.00070892	0.3688	0.4536	GOBP_RESPONSE_TO_THYROXINE
REACTOME_BRANCHED_CHAIN_AMIN...	21	0.024643	0.00083237	0.21173	0.45367	REACTOME_BRANCHED_CHAIN_AMINO_ACID_CATABOLISM
HDAC4_TARGET_GENES	551	0.0044407	0.00075716	0.038164	0.45369	HDAC4_TARGET_GENES
GAVISH_3CA_METAPROGRAM_EPITH...23	48	0.015796	0.00080605	0.13587	0.45373	GAVISH_3CA_METAPROGRAM_EPITHELIAL_STRESS
HP_HEMOGLOBINURIA	11	0.031547	0.00077143	0.27219	0.45387	HP_HEMOGLOBINURIA
GOBP_POSITIVE_REGULATION_OF_...586	7	0.0349	0.00068086	0.30132	0.4539	GOBP_POSITIVE_REGULATION_OF_PLATELET_DERIVED_GROWTH_FACTOR_RECEPTOR_SIGNALING_PATHWAY
GOCC_GINS_COMPLEX	5	0.049723	0.00081988	0.42948	0.45392	GOCC_GINS_COMPLEX
LINDGREN_BLADDER_CANCER_CLUS...5	370	0.0052675	0.0007397	0.045514	0.45393	LINDGREN_BLADDER_CANCER_CLUSTER_2B
GOBP_CHOLINE_TRANSPORT	11	0.028627	0.00070003	0.24743	0.45395	GOBP_CHOLINE_TRANSPORT
GNF2_MMP1	32	0.017234	0.00071837	0.14907	0.45398	GNF2_MMP1
MODULE_60	397	0.0052288	0.00076002	0.045266	0.45402	MODULE_60
GSE17721_0.5H_VS_8H_LPS_BMDC...1	196	0.006714	0.00068952	0.05816	0.45405	GSE17721_0.5H_VS_8H_LPS_BMDC_DN
PHONG_TNF_TARGETS_UP	62	0.012891	0.00074732	0.11174	0.45408	PHONG_TNF_TARGETS_UP
BIOCARTA_STATHMIN_PATHWAY	19	0.02552	0.00081996	0.22136	0.45411	BIOCARTA_STATHMIN_PATHWAY
GOBP_CELLULAR_RESPONSE_TO_NI...4	6	0.043167	0.0007797	0.37476	0.45415	GOBP_CELLULAR_RESPONSE_TO_NITROSATIVE_STRESS
MIR6801_5P	106	0.0095404	0.00072232	0.082864	0.45417	MIR6801_5P
WP_VITAMIN_B12_METABOLISM	52	0.014484	0.0007692	0.12595	0.45422	WP_VITAMIN_B12_METABOLISM
GOBP_PROTEIN_DEACETYLATION	24	0.019869	0.00071741	0.17292	0.45426	GOBP_PROTEIN_DEACETYLATION
HP_ABNORMAL_CARDIAC_ATRIUM_M...	583	0.0041526	0.00072765	0.036158	0.45428	HP_ABNORMAL_CARDIAC_ATRIUM_MORPHOLOGY
GOBP_SYNAPSE_PRUNING	18	0.023204	0.00072569	0.20234	0.45435	GOBP_SYNAPSE_PRUNING
RODRIGUES_THYROID_CARCINOMA_...5	614	0.0040976	0.00073623	0.035736	0.45436	RODRIGUES_THYROID_CARCINOMA_POORLY_DIFFERENTIATED_UP
GOBP_MICROTUBULE_BUNDLE_FORM...	132	0.0084618	0.00071442	0.073812	0.45437	GOBP_MICROTUBULE_BUNDLE_FORMATION
SHIN_B_CELL_LYMPHOMA_CLUSTER...7	37	0.016054	0.00071945	0.14021	0.45442	SHIN_B_CELL_LYMPHOMA_CLUSTER_8
GOBP_REGULATION_OF_PHAGOCYTO...	93	0.010525	0.00074669	0.091919	0.45442	GOBP_REGULATION_OF_PHAGOCYTOSIS
MORF_PML	135	0.0086162	0.00073562	0.075291	0.45445	MORF_PML
MIR6798_5P	44	0.013839	0.0006762	0.12102	0.45448	MIR6798_5P
HP_GALACTORRHEA	10	0.029346	0.00068424	0.25695	0.45454	HP_GALACTORRHEA
HP_ABNORMAL_MACULAR_MORPHOLO...	251	0.0061709	0.00071609	0.054043	0.45455	HP_ABNORMAL_MACULAR_MORPHOLOGY
HP_OVARIAN_GONADOBLASTOMA	9	0.032028	0.00070846	0.28073	0.45458	HP_OVARIAN_GONADOBLASTOMA
GSE5589_LPS_VS_LPS_AND_IL10_...5	190	0.0075123	0.00075973	0.065887	0.45461	GSE5589_LPS_VS_LPS_AND_IL10_STIM_IL6_KO_MACROPHAGE_180MIN_DN
GOBP_CARDIAC_MUSCLE_CELL_ACT...2	60	0.013558	0.0007733	0.11894	0.45462	GOBP_CARDIAC_MUSCLE_CELL_ACTION_POTENTIAL_INVOLVED_IN_CONTRACTION
GOBP_POSITIVE_REGULATION_OF_...787	27	0.017976	0.00068839	0.15778	0.45465	GOBP_POSITIVE_REGULATION_OF_T_CELL_CYTOKINE_PRODUCTION
GOBP_NEGATIVE_REGULATION_OF_...111	71	0.012085	0.00074956	0.10613	0.45467	GOBP_NEGATIVE_REGULATION_OF_CELL_CYCLE_G2_M_PHASE_TRANSITION
MIR412_3P	75	0.011724	0.00074729	0.10298	0.45468	MIR412_3P
BIOCARTA_CHREBP_PATHWAY	17	0.023296	0.00070805	0.20472	0.4547	BIOCARTA_CHREBP_PATHWAY
ZNF34_TARGET_GENES	230	0.006342	0.0007049	0.055744	0.45471	ZNF34_TARGET_GENES
HEY2_TARGET_GENES	54	0.012955	0.00070109	0.11391	0.45473	HEY2_TARGET_GENES
HP_IMPAIRMENT_IN_PERSONALITY...	213	0.0069077	0.0007392	0.060748	0.45473	HP_IMPAIRMENT_IN_PERSONALITY_FUNCTIONING
GSE12198_CTRL_VS_LOW_IL2_STI...2	194	0.0069521	0.00071036	0.061172	0.45476	GSE12198_CTRL_VS_LOW_IL2_STIM_NK_CELL_UP
GOBP_REGULATION_OF_CORTISOL_...	7	0.035762	0.00069767	0.31478	0.45477	GOBP_REGULATION_OF_CORTISOL_BIOSYNTHETIC_PROCESS
GOMF_RIBONUCLEASE_P_ACTIVITY	11	0.033962	0.00083047	0.29912	0.4548	GOMF_RIBONUCLEASE_P_ACTIVITY
MODULE_512	36	0.015923	0.00070391	0.1403	0.45482	MODULE_512
GOBP_REGULATION_OF_BILE_ACID...3	4	0.060722	0.00089556	0.53569	0.45488	GOBP_REGULATION_OF_BILE_ACID_SECRETION
HP_ABNORMAL_HEMATOCRIT	13	0.02647	0.00070361	0.23365	0.4549	HP_ABNORMAL_HEMATOCRIT
GOMF_PHOSPHATIDYLCHOLINE_FLO...	8	0.042895	0.00089459	0.37896	0.45494	GOMF_PHOSPHATIDYLCHOLINE_FLOPPASE_ACTIVITY
HP_PHOTOSENSITIVE_TONIC_CLON...	14	0.024818	0.00068458	0.21956	0.455	HP_PHOTOSENSITIVE_TONIC_CLONIC_SEIZURE
WP_LIPID_METABOLISM_IN_SENES...	19	0.021977	0.00070612	0.19446	0.45501	WP_LIPID_METABOLISM_IN_SENESCENT_CELLS
GSE17721_POLYIC_VS_PAM3CSK4_...17	190	0.00678	0.00068567	0.060049	0.45505	GSE17721_POLYIC_VS_PAM3CSK4_8H_BMDC_DN
DESCARTES_FETAL_MUSCLE_ERYTH...	116	0.009016	0.0007139	0.079847	0.45505	DESCARTES_FETAL_MUSCLE_ERYTHROBLASTS
HP_RECURRENT_SINUSITIS	73	0.011736	0.00073807	0.10398	0.45507	HP_RECURRENT_SINUSITIS
GSE46143_CTRL_VS_LMP2A_TRANS...1	193	0.0071963	0.00073344	0.063762	0.45507	GSE46143_CTRL_VS_LMP2A_TRANSDUCED_CD10_POS_GC_BCELL_DN
HP_MICROTIA_FIRST_DEGREE	4	0.040784	0.00060151	0.36145	0.45508	HP_MICROTIA_FIRST_DEGREE
HP_ABSENT_SKIN_PIGMENTATION	5	0.046634	0.00076895	0.41351	0.4551	HP_ABSENT_SKIN_PIGMENTATION
GSE14415_INDUCED_TREG_VS_FAI...2	177	0.0078644	0.00076793	0.069758	0.45512	GSE14415_INDUCED_TREG_VS_FAILED_INDUCED_TREG_UP
HP_UNUSUAL_FUNGAL_INFECTION	113	0.0092184	0.00072048	0.081794	0.45513	HP_UNUSUAL_FUNGAL_INFECTION
ROZANOV_MMP14_TARGETS_DN	34	0.016403	0.00070472	0.14559	0.45515	ROZANOV_MMP14_TARGETS_DN
VERHAAK_AML_WITH_NPM1_MUTATE...2	180	0.0078487	0.0007728	0.069672	0.45515	VERHAAK_AML_WITH_NPM1_MUTATED_UP
NAB2_TARGET_GENES	1266	0.0029085	0.00073649	0.025821	0.45516	NAB2_TARGET_GENES
KYNG_ENVIRONMENTAL_STRESS_RE...4	27	0.019833	0.00075947	0.17627	0.45521	KYNG_ENVIRONMENTAL_STRESS_RESPONSE_NOT_BY_GAMMA_IN_OLD
GOBP_DNA_TEMPLATED_DNA_REPLI...1	156	0.0081716	0.00074952	0.07267	0.45524	GOBP_DNA_TEMPLATED_DNA_REPLICATION
GOBP_REGULATION_OF_EPITHELIA...5	357	0.0052658	0.00072662	0.046868	0.45527	GOBP_REGULATION_OF_EPITHELIAL_CELL_PROLIFERATION
GOBP_CELLULAR_RESPONSE_TO_LI...2	115	0.0088757	0.00069977	0.079065	0.45531	GOBP_CELLULAR_RESPONSE_TO_LIGHT_STIMULUS
GSE39820_CTRL_VS_TGFBETA1_IL...1	195	0.0071441	0.00073185	0.063744	0.45538	GSE39820_CTRL_VS_TGFBETA1_IL6_CD4_TCELL_DN
HP_CHRONIC_DIARRHEA	108	0.0089571	0.0006845	0.079945	0.4554	HP_CHRONIC_DIARRHEA
HP_EMG_NEUROPATHIC_CHANGES	52	0.012318	0.00065417	0.11004	0.45544	HP_EMG_NEUROPATHIC_CHANGES
GSE27786_NKTCELL_VS_MONO_MAC...1	191	0.0069735	0.00070708	0.062323	0.45545	GSE27786_NKTCELL_VS_MONO_MAC_DN
KAMMINGA_SENESCENCE	39	0.018081	0.00083188	0.16162	0.45546	KAMMINGA_SENESCENCE
GSE24142_EARLY_THYMIC_PROGEN...4	192	0.006889	0.00070032	0.061573	0.45546	GSE24142_EARLY_THYMIC_PROGENITOR_VS_DN2_THYMOCYTE_FETAL_DN
GSE30083_SP3_VS_SP4_THYMOCYT...2	195	0.0070532	0.00072253	0.063083	0.45549	GSE30083_SP3_VS_SP4_THYMOCYTE_UP
GOBP_PROTEIN_INSERTION_INTO_...1	27	0.019298	0.00073898	0.17264	0.4555	GOBP_PROTEIN_INSERTION_INTO_ER_MEMBRANE
HP_ELEVATED_CIRCULATING_CREA...	293	0.0060095	0.00075258	0.053791	0.45552	HP_ELEVATED_CIRCULATING_CREATINE_KINASE_CONCENTRATION
GOBP_THIAMINE_TRANSPORT	8	0.033939	0.00070781	0.30381	0.45553	GOBP_THIAMINE_TRANSPORT
WP_HDAC6_INTERACTIONS_IN_THE...	109	0.010196	0.00078273	0.091291	0.45554	WP_HDAC6_INTERACTIONS_IN_THE_CENTRAL_NERVOUS_SYSTEM
HP_MIDDLE_AGE_ONSET	247	0.0064484	0.00074239	0.057757	0.45555	HP_MIDDLE_AGE_ONSET
GSE37532_VISCERAL_ADIPOSE_TI...7	146	0.0080599	0.00071539	0.072206	0.45556	GSE37532_VISCERAL_ADIPOSE_TISSUE_VS_LN_DERIVED_TREG_CD4_TCELL_DN
GSE5679_RARA_AGONIST_AM580_V...1	191	0.0070576	0.00071561	0.063232	0.45557	GSE5679_RARA_AGONIST_AM580_VS_AM580_AND_ROSIGLITAZONE_TREATED_DC_DN
CHIARADONNA_NEOPLASTIC_TRANS...1	145	0.0085258	0.00075417	0.076416	0.45558	CHIARADONNA_NEOPLASTIC_TRANSFORMATION_CDC25_DN
GOMF_TAT_PROTEIN_BINDING	10	0.032969	0.00076869	0.29613	0.45568	GOMF_TAT_PROTEIN_BINDING
HP_INCREASED_ADIPOSE_TISSUE	10	0.027577	0.00064298	0.248	0.45573	HP_INCREASED_ADIPOSE_TISSUE
GOBP_STEM_CELL_DEVELOPMENT	87	0.01058	0.0007261	0.095334	0.45582	GOBP_STEM_CELL_DEVELOPMENT
GOCC_TRANSCRIPTION_PREINITIA...	13	0.026132	0.00069465	0.23556	0.45583	GOCC_TRANSCRIPTION_PREINITIATION_COMPLEX
PLASARI_TGFB1_SIGNALING_VIA_...4	33	0.016754	0.00070919	0.15112	0.45586	PLASARI_TGFB1_SIGNALING_VIA_NFIC_1HR_UP
HALLMARK_OXIDATIVE_PHOSPHORY...	193	0.0071558	0.00072932	0.064755	0.456	HALLMARK_OXIDATIVE_PHOSPHORYLATION
GSE20198_IL12_VS_IFNA_TREATE...2	191	0.0066752	0.00067683	0.060415	0.45601	GSE20198_IL12_VS_IFNA_TREATED_ACT_CD4_TCELL_UP
GOBP_PROTEIN_LOCALIZATION_TO...48	16	0.026654	0.00078596	0.24136	0.45603	GOBP_PROTEIN_LOCALIZATION_TO_SITE_OF_DOUBLE_STRAND_BREAK
GOCC_ALVEOLAR_LAMELLAR_BODY	8	0.029611	0.00061755	0.26813	0.45603	GOCC_ALVEOLAR_LAMELLAR_BODY
HP_RECURRENT_OPPORTUNISTIC_I...	10	0.032851	0.00076595	0.29744	0.45603	HP_RECURRENT_OPPORTUNISTIC_INFECTIONS
BOYAULT_LIVER_CANCER_SUBCLAS...12	16	0.025334	0.00074704	0.2295	0.45605	BOYAULT_LIVER_CANCER_SUBCLASS_G56_DN
GOBP_POSITIVE_REGULATION_OF_...279	30	0.01774	0.00071603	0.16079	0.45607	GOBP_POSITIVE_REGULATION_OF_FILOPODIUM_ASSEMBLY
GOBP_SENSORY_PERCEPTION_OF_T...2	30	0.017543	0.00070807	0.15898	0.45607	GOBP_SENSORY_PERCEPTION_OF_TEMPERATURE_STIMULUS
GOMF_ICOSANOID_BINDING	8	0.031883	0.00066494	0.28965	0.45618	GOMF_ICOSANOID_BINDING
HP_EEG_WITH_FOCAL_EPILEPTIFO...	116	0.0093462	0.00074005	0.08494	0.45619	HP_EEG_WITH_FOCAL_EPILEPTIFORM_DISCHARGES
GSE7219_UNSTIM_VS_LPS_AND_AN...2	167	0.0074451	0.00070634	0.067663	0.45619	GSE7219_UNSTIM_VS_LPS_AND_ANTI_CD40_STIM_DC_UP
HP_WRITER_S_CRAMP	20	0.020912	0.00068936	0.19007	0.4562	HP_WRITER_S_CRAMP
HP_ABNORMALITY_OF_THE_MIDDLE...3	11	0.027208	0.00066532	0.24768	0.45626	HP_ABNORMALITY_OF_THE_MIDDLE_PHALANGES_OF_THE_TOES
GOBP_NEGATIVE_REGULATION_OF_...466	28	0.016173	0.00063068	0.14724	0.45627	GOBP_NEGATIVE_REGULATION_OF_NUCLEOTIDE_METABOLIC_PROCESS
HP_CONGENITAL_ABNORMAL_HAIR_...	306	0.0054649	0.00069915	0.049818	0.45632	HP_CONGENITAL_ABNORMAL_HAIR_PATTERN
GOBP_POSITIVE_REGULATION_OF_...408	565	0.0041266	0.00071221	0.037618	0.45633	GOBP_POSITIVE_REGULATION_OF_LOCOMOTION
HP_RHINITIS	110	0.009553	0.00073672	0.087134	0.45635	HP_RHINITIS
GOBP_POSITIVE_REGULATION_OF_...108	481	0.0044867	0.00071616	0.040932	0.45636	GOBP_POSITIVE_REGULATION_OF_CELL_ADHESION
GSE22589_SIV_VS_HIV_AND_SIV_...1	196	0.006848	0.00070329	0.062493	0.45637	GSE22589_SIV_VS_HIV_AND_SIV_INFECTED_DC_DN
REACTOME_SULFUR_AMINO_ACID_M...	28	0.017937	0.00069947	0.16371	0.45638	REACTOME_SULFUR_AMINO_ACID_METABOLISM
HP_MENINGIOMA	43	0.014108	0.0006815	0.12886	0.45641	HP_MENINGIOMA
GSE14386_UNTREATED_VS_IFNA_T...2	138	0.0078569	0.00067815	0.071797	0.45643	GSE14386_UNTREATED_VS_IFNA_TREATED_ACT_PBMC_MS_PATIENT_UP
GSE24142_ADULT_VS_FETAL_DN3_...2	194	0.0066341	0.00067787	0.060636	0.45644	GSE24142_ADULT_VS_FETAL_DN3_THYMOCYTE_UP
PID_BETA_CATENIN_DEG_PATHWAY	16	0.023571	0.00069506	0.21548	0.45645	PID_BETA_CATENIN_DEG_PATHWAY
REACTOME_SMOOTH_MUSCLE_CONTR...	42	0.014786	0.00070588	0.13516	0.45645	REACTOME_SMOOTH_MUSCLE_CONTRACTION
HP_SUBEPENDYMAL_CYSTS	8	0.036531	0.00076186	0.33402	0.45646	HP_SUBEPENDYMAL_CYSTS
GOBP_HYDROCARBON_METABOLIC_P...	6	0.03099	0.00055975	0.2837	0.45651	GOBP_HYDROCARBON_METABOLIC_PROCESS
GOBP_NEGATIVE_REGULATION_OF_...25	19	0.023498	0.000755	0.21516	0.45652	GOBP_NEGATIVE_REGULATION_OF_AMYLOID_PRECURSOR_PROTEIN_CATABOLIC_PROCESS
GSE557_CIITA_KO_VS_I_AB_KO_D...2	195	0.006546	0.00067058	0.05997	0.45654	GSE557_CIITA_KO_VS_I_AB_KO_DC_UP
SIMBULAN_UV_RESPONSE_NORMAL_...1	32	0.018399	0.00076696	0.16867	0.45657	SIMBULAN_UV_RESPONSE_NORMAL_DN
HP_ABNORMAL_CD4_CD8_RATIO	23	0.021829	0.00077159	0.20011	0.45657	HP_ABNORMAL_CD4_CD8_RATIO
GOMF_SOLUTE_PROTON_SYMPORTER...	24	0.017095	0.00061724	0.15676	0.45658	GOMF_SOLUTE_PROTON_SYMPORTER_ACTIVITY
GOMF_PROFILIN_BINDING	10	0.036003	0.00083944	0.33019	0.45659	GOMF_PROFILIN_BINDING
GSE19888_ADENOSINE_A3R_INH_P...4	192	0.0067675	0.00068797	0.062086	0.4566	GSE19888_ADENOSINE_A3R_INH_PRETREAT_AND_ACT_BY_A3R_VS_TCELL_MEMBRANES_ACT_MAST_CELL_UP
WP_FOXP3_IN_COVID19	15	0.024771	0.00070725	0.22732	0.45661	WP_FOXP3_IN_COVID19
TESAR_JAK_TARGETS_MOUSE_ES_D...	8	0.039339	0.00082043	0.36171	0.4567	TESAR_JAK_TARGETS_MOUSE_ES_D3_DN
HP_SPONDYLOLYSIS	7	0.035286	0.0006884	0.32548	0.45683	HP_SPONDYLOLYSIS
GSE16385_UNTREATED_VS_12H_IL...1	190	0.0065	0.00065736	0.059973	0.45685	GSE16385_UNTREATED_VS_12H_IL4_TREATED_MACROPHAGE_DN
HP_DELAYED_ABILITY_TO_STAND	18	0.018562	0.00058053	0.17137	0.45687	HP_DELAYED_ABILITY_TO_STAND
REACTOME_PHASE_I_FUNCTIONALI...	104	0.010007	0.00075053	0.092506	0.45693	REACTOME_PHASE_I_FUNCTIONALIZATION_OF_COMPOUNDS
WP_NOCGMPPKG_MEDIATED_NEUROP...	45	0.013331	0.00065875	0.12329	0.45695	WP_NOCGMPPKG_MEDIATED_NEUROPROTECTION
KEGG_GLYCOLYSIS_GLUCONEOGENE...	59	0.013081	0.00073983	0.121	0.45696	KEGG_GLYCOLYSIS_GLUCONEOGENESIS
GOBP_POSITIVE_REGULATION_OF_...100	1078	0.0029676	0.00069721	0.027458	0.45697	GOBP_POSITIVE_REGULATION_OF_CELLULAR_COMPONENT_ORGANIZATION
GSE41867_DAY6_EFFECTOR_VS_DA...2	195	0.0069085	0.00070771	0.063981	0.45701	GSE41867_DAY6_EFFECTOR_VS_DAY30_EXHAUSTED_CD8_TCELL_LCMV_CLONE13_UP
GOBP_ASPARTATE_TRANSMEMBRANE...	20	0.020176	0.0006651	0.18693	0.45702	GOBP_ASPARTATE_TRANSMEMBRANE_TRANSPORT
GOCC_INNER_ACROSOMAL_MEMBRANE	5	0.050736	0.00083658	0.47015	0.45703	GOCC_INNER_ACROSOMAL_MEMBRANE
GSE32901_NAIVE_VS_TH1_CD4_TC...1	162	0.0070535	0.00065919	0.065395	0.45705	GSE32901_NAIVE_VS_TH1_CD4_TCELL_DN
GSE26488_WT_VS_VP16_TRANSGEN...1	164	0.0072234	0.00067918	0.0671	0.45714	GSE26488_WT_VS_VP16_TRANSGENIC_HDAC7_KO_DOUBLE_POSITIVE_THYMOCYTE_DN
MANNO_MIDBRAIN_NEUROTYPES_HG...	1041	0.0030863	0.00071331	0.028687	0.45716	MANNO_MIDBRAIN_NEUROTYPES_HGABA
GOCC_GLIAL_CELL_PROJECTION	48	0.013222	0.00067469	0.12292	0.45717	GOCC_GLIAL_CELL_PROJECTION
ZIC3_01	247	0.0062359	0.00071792	0.058019	0.4572	ZIC3_01
GOBP_NEGATIVE_REGULATION_OF_...95	106	0.008974	0.00067944	0.083491	0.4572	GOBP_NEGATIVE_REGULATION_OF_CELLULAR_RESPONSE_TO_GROWTH_FACTOR_STIMULUS
GSE46242_TH1_VS_ANERGIC_TH1_...3	179	0.007052	0.00069244	0.065639	0.45722	GSE46242_TH1_VS_ANERGIC_TH1_CD4_TCELL_WITH_EGR2_DELETED_DN
GOCC_NUCLEAR_OUTER_MEMBRANE_...	1213	0.0027382	0.00067975	0.025498	0.45724	GOCC_NUCLEAR_OUTER_MEMBRANE_ENDOPLASMIC_RETICULUM_MEMBRANE_NETWORK
GCM_BNIP1	72	0.0099535	0.00062167	0.09274	0.45727	GCM_BNIP1
CUI_GLUCOSE_DEPRIVATION	55	0.01399	0.00076407	0.13039	0.45728	CUI_GLUCOSE_DEPRIVATION
REACTOME_DISPLACEMENT_OF_DNA...	9	0.040534	0.0008966	0.37789	0.45729	REACTOME_DISPLACEMENT_OF_DNA_GLYCOSYLASE_BY_APEX1
GOCC_CUL3_RING_UBIQUITIN_LIG...	59	0.011427	0.00064628	0.10659	0.45731	GOCC_CUL3_RING_UBIQUITIN_LIGASE_COMPLEX
STAT1_01	67	0.01046	0.00063031	0.097633	0.45734	STAT1_01
HP_THICKENED_NUCHAL_SKIN_FOLD	53	0.011272	0.00060435	0.10522	0.45734	HP_THICKENED_NUCHAL_SKIN_FOLD
GOBP_RESPONSE_TO_MINERALOCOR...	35	0.017631	0.00076853	0.16461	0.45735	GOBP_RESPONSE_TO_MINERALOCORTICOID
GSE40274_CTRL_VS_FOXP3_AND_L...2	161	0.007472	0.00069616	0.069772	0.45736	GSE40274_CTRL_VS_FOXP3_AND_LEF1_TRANSDUCED_ACTIVATED_CD4_TCELL_UP
GOBP_L_GLUTAMATE_TRANSMEMBRA...	34	0.014726	0.00063267	0.13755	0.45737	GOBP_L_GLUTAMATE_TRANSMEMBRANE_TRANSPORT
LET_7B_5P	392	0.0048533	0.00070109	0.045356	0.45739	LET_7B_5P
KEGG_PENTOSE_AND_GLUCURONATE...	26	0.024573	0.00092342	0.22991	0.45744	KEGG_PENTOSE_AND_GLUCURONATE_INTERCONVERSIONS
HP_TYPE_II_TRANSFERRIN_ISOFO...	17	0.023065	0.00070103	0.21586	0.45745	HP_TYPE_II_TRANSFERRIN_ISOFORM_PROFILE
REACTOME_FORMATION_OF_SENESC...	17	0.020061	0.00060975	0.18777	0.45746	REACTOME_FORMATION_OF_SENESCENCE_ASSOCIATED_HETEROCHROMATIN_FOCI_SAHF
REACTOME_HATS_ACETYLATE_HIST...	130	0.010152	0.00085062	0.095038	0.45747	REACTOME_HATS_ACETYLATE_HISTONES
HP_SEVERE_INTRAUTERINE_GROWT...	14	0.025318	0.00069838	0.23721	0.4575	HP_SEVERE_INTRAUTERINE_GROWTH_RETARDATION
HP_HAND_APRAXIA	6	0.03934	0.00071058	0.36911	0.45756	HP_HAND_APRAXIA
GSE36476_YOUNG_VS_OLD_DONOR_...8	175	0.0068371	0.00066387	0.064308	0.45767	GSE36476_YOUNG_VS_OLD_DONOR_MEMORY_CD4_TCELL_UP
KEGG_MEDICUS_VARIANT_LOSS_OF...2	5	0.034455	0.00056813	0.32436	0.4577	KEGG_MEDICUS_VARIANT_LOSS_OF_NKX3_1_TO_PI3K_SIGNALING_PATHWAY
HP_ABNORMAL_CRANIAL_NERVE_MO...	77	0.010518	0.00067924	0.099004	0.4577	HP_ABNORMAL_CRANIAL_NERVE_MORPHOLOGY
GSE3720_UNSTIM_VS_LPS_STIM_V...3	142	0.007913	0.00069274	0.074484	0.4577	GSE3720_UNSTIM_VS_LPS_STIM_VD2_GAMMADELTA_TCELL_DN
GSE13887_RESTING_VS_ACT_CD4_...1	125	0.008921	0.00073309	0.084031	0.45773	GSE13887_RESTING_VS_ACT_CD4_TCELL_DN
GOMF_CALCIUM_DEPENDENT_PROTE...3	11	0.025471	0.00062285	0.24002	0.45774	GOMF_CALCIUM_DEPENDENT_PROTEIN_SERINE_THREONINE_PHOSPHATASE_ACTIVITY
MIR873_5P	114	0.0088467	0.00069447	0.083502	0.45781	MIR873_5P
ONKEN_UVEAL_MELANOMA_DN	504	0.0042144	0.00068814	0.039795	0.45783	ONKEN_UVEAL_MELANOMA_DN
HP_ANHYDRAMNIOS	6	0.047938	0.00086588	0.45343	0.4579	HP_ANHYDRAMNIOS
ACTACCT_MIR196A_MIR196B	141	0.007612	0.00066405	0.072013	0.45791	ACTACCT_MIR196A_MIR196B
GOBP_APOPTOTIC_PROCESS	1809	0.0022547	0.00067156	0.021338	0.45792	GOBP_APOPTOTIC_PROCESS
GOBP_REGULATION_OF_POSITIVE_...	25	0.018166	0.00066944	0.17201	0.45795	GOBP_REGULATION_OF_POSITIVE_CHEMOTAXIS
GSE369_SOCS3_KO_VS_IFNG_KO_L...2	194	0.0066648	0.00068101	0.063168	0.45799	GSE369_SOCS3_KO_VS_IFNG_KO_LIVER_UP
HP_TYPICAL_ABSENCE_SEIZURE	28	0.017896	0.00069788	0.16972	0.45801	HP_TYPICAL_ABSENCE_SEIZURE
GSE3982_EFF_MEMORY_CD4_TCELL...3	194	0.0065812	0.00067247	0.062429	0.45802	GSE3982_EFF_MEMORY_CD4_TCELL_VS_TH1_DN
GOBP_REGULATION_OF_MACROPHAG...7	6	0.035085	0.00063372	0.33312	0.45806	GOBP_REGULATION_OF_MACROPHAGE_PROLIFERATION
HP_DYSGRAPHIA	50	0.014732	0.0007672	0.1399	0.45807	HP_DYSGRAPHIA
CAFFAREL_RESPONSE_TO_THC_24H...3	54	0.013742	0.00074366	0.13054	0.45808	CAFFAREL_RESPONSE_TO_THC_24HR_5_DN
HP_MELANOMA	78	0.010446	0.00067898	0.099239	0.45808	HP_MELANOMA
KRIEG_HYPOXIA_VIA_KDM3A	53	0.012217	0.00065499	0.11608	0.45809	KRIEG_HYPOXIA_VIA_KDM3A
GOBP_STEROID_CATABOLIC_PROCE...	24	0.015701	0.0005669	0.14934	0.45814	GOBP_STEROID_CATABOLIC_PROCESS
HP_CORTICAL_DYSPLASIA	53	0.013753	0.00073733	0.13086	0.45815	HP_CORTICAL_DYSPLASIA
GSE29164_CD8_TCELL_VS_CD8_TC...2	197	0.0063463	0.0006534	0.060402	0.45816	GSE29164_CD8_TCELL_VS_CD8_TCELL_AND_IL12_TREATED_MELANOMA_DAY3_UP
GSE45881_CXCR6HI_VS_CXCR1LO_...2	188	0.0065817	0.00066215	0.06268	0.45819	GSE45881_CXCR6HI_VS_CXCR1LO_COLONIC_LAMINA_PROPRIA_UP
HP_APLASIA_HYPOPLASIA_OF_THE...48	8	0.036181	0.00075457	0.345	0.45824	HP_APLASIA_HYPOPLASIA_OF_THE_PHALANGES_OF_THE_HALLUX
GOMF_GTPASE_ACTIVATOR_ACTIVI...	249	0.0058172	0.00067239	0.055542	0.45829	GOMF_GTPASE_ACTIVATOR_ACTIVITY
GSE27786_LIN_NEG_VS_NKTCELL_...1	196	0.0062242	0.00063923	0.059458	0.45831	GSE27786_LIN_NEG_VS_NKTCELL_DN
STEARMAN_TUMOR_FIELD_EFFECT_...	35	0.015606	0.00068028	0.14912	0.45833	STEARMAN_TUMOR_FIELD_EFFECT_UP
GOBP_NEGATIVE_REGULATION_OF_...107	11	0.030747	0.00075187	0.2939	0.45834	GOBP_NEGATIVE_REGULATION_OF_CELL_CELL_ADHESION_MEDIATED_BY_CADHERIN
GOMF_NUCLEAR_ESTROGEN_RECEPT...	39	0.016982	0.00078132	0.16244	0.45837	GOMF_NUCLEAR_ESTROGEN_RECEPTOR_BINDING
GOBP_CATECHOLAMINE_TRANSPORT	59	0.012086	0.00068356	0.11564	0.45838	GOBP_CATECHOLAMINE_TRANSPORT
HP_ABNORMAL_LIMB_EPIPHYSIS_M...	124	0.0080234	0.0006567	0.076806	0.4584	HP_ABNORMAL_LIMB_EPIPHYSIS_MORPHOLOGY
LET_7F_5P	392	0.0047433	0.00068519	0.045427	0.45842	LET_7F_5P
KEGG_AXON_GUIDANCE	122	0.0084413	0.00068535	0.081117	0.45856	KEGG_AXON_GUIDANCE
GOBP_EPITHELIAL_FLUID_TRANSP...	13	0.024708	0.00065679	0.23745	0.45856	GOBP_EPITHELIAL_FLUID_TRANSPORT
KEGG_MEDICUS_VARIANT_TRK_FUS...	9	0.02962	0.00065519	0.28468	0.45857	KEGG_MEDICUS_VARIANT_TRK_FUSION_KINASE_TO_RAS_ERK_SIGNALING_PATHWAY
GOBP_UDP_N_ACETYLGLUCOSAMINE...3	5	0.048395	0.00079799	0.46527	0.45858	GOBP_UDP_N_ACETYLGLUCOSAMINE_TRANSMEMBRANE_TRANSPORT
GOMF_UDP_N_ACETYLGLUCOSAMINE...	5	0.048395	0.00079799	0.46527	0.45858	GOMF_UDP_N_ACETYLGLUCOSAMINE_TRANSMEMBRANE_TRANSPORTER_ACTIVITY
GOBP_DE_NOVO_NAD_BIOSYNTHETI...	8	0.027474	0.00057298	0.26445	0.45863	GOBP_DE_NOVO_NAD_BIOSYNTHETIC_PROCESS_FROM_L_TRYPTOPHAN
BIOCARTA_FBW7_PATHWAY	8	0.034648	0.00072259	0.33371	0.45865	BIOCARTA_FBW7_PATHWAY
WP_PATHOPHYSIOLOGICAL_ROLES_...	15	0.027654	0.00078959	0.26647	0.45867	WP_PATHOPHYSIOLOGICAL_ROLES_OF_DUX4_IN_FSHD1
REACTOME_ADRENOCEPTORS	7	0.039004	0.00076092	0.37587	0.45868	REACTOME_ADRENOCEPTORS
HP_LACTOSE_INTOLERANCE	5	0.039534	0.00065187	0.38203	0.45879	HP_LACTOSE_INTOLERANCE
GOMF_PEPTIDOGLYCAN_IMMUNE_RE...	5	0.033645	0.00055478	0.32536	0.45882	GOMF_PEPTIDOGLYCAN_IMMUNE_RECEPTOR_ACTIVITY
WP_EXTRACELLULAR_VESICLEMEDI...	28	0.017636	0.00068774	0.17064	0.45884	WP_EXTRACELLULAR_VESICLEMEDIATED_SIGNALING_IN_RECIPIENT_CELLS
LEE_LIVER_CANCER_HEPATOBLAST	16	0.021118	0.00062273	0.20443	0.45886	LEE_LIVER_CANCER_HEPATOBLAST
HP_2_4_TOE_CUTANEOUS_SYNDACT...	5	0.045923	0.00075723	0.44492	0.4589	HP_2_4_TOE_CUTANEOUS_SYNDACTYLY
CAAGGAT_MIR362	64	0.012143	0.0007152	0.11775	0.45893	CAAGGAT_MIR362
HP_APNEIC_EPISODES_IN_INFANCY	10	0.028012	0.00065311	0.27189	0.45897	HP_APNEIC_EPISODES_IN_INFANCY
GSE7509_FCGRIIB_VS_TNFA_IL1B...2	176	0.0064139	0.00062454	0.062326	0.45902	GSE7509_FCGRIIB_VS_TNFA_IL1B_IL6_PGE_STIM_DC_UP
REACTOME_DOPAMINE_NEUROTRANS...	23	0.020236	0.00071531	0.1968	0.45905	REACTOME_DOPAMINE_NEUROTRANSMITTER_RELEASE_CYCLE
GSE46606_IRF4HIGH_VS_IRF4MID...2	198	0.0062722	0.00064739	0.061082	0.45911	GSE46606_IRF4HIGH_VS_IRF4MID_CD40L_IL2_IL5_DAY1_STIMULATED_BCELL_UP
CHEOK_RESPONSE_TO_MERCAPTOPU...6	12	0.020737	0.00052962	0.20212	0.45914	CHEOK_RESPONSE_TO_MERCAPTOPURINE_UP
MIR4698	634	0.0036679	0.00066929	0.035762	0.45915	MIR4698
GSE14000_UNSTIM_VS_16H_LPS_D...3	193	0.0061906	0.00063094	0.060461	0.45922	GSE14000_UNSTIM_VS_16H_LPS_DC_TRANSLATED_RNA_UP
GOBP_REGULATION_OF_COMPLEMEN...4	10	0.03298	0.00076896	0.32268	0.4593	GOBP_REGULATION_OF_COMPLEMENT_DEPENDENT_CYTOTOXICITY
MODULE_4	21	0.020155	0.00068078	0.19768	0.4594	MODULE_4
GOBP_NEGATIVE_REGULATION_OF_...284	10	0.028277	0.0006593	0.27747	0.45941	GOBP_NEGATIVE_REGULATION_OF_HUMORAL_IMMUNE_RESPONSE_MEDIATED_BY_CIRCULATING_IMMUNOGLOBULIN
GOBP_QUINOLINATE_METABOLIC_P...	6	0.030097	0.00054362	0.29551	0.45944	GOBP_QUINOLINATE_METABOLIC_PROCESS
WEBER_METHYLATED_IN_COLON_CA...	17	0.020161	0.00061279	0.19802	0.45945	WEBER_METHYLATED_IN_COLON_CANCER
PIT1_Q6	229	0.0060074	0.00066627	0.059019	0.45946	PIT1_Q6
GOBP_NUCLEOSIDE_TRIPHOSPHATE...2	12	0.023976	0.00061234	0.23557	0.45947	GOBP_NUCLEOSIDE_TRIPHOSPHATE_CATABOLIC_PROCESS
HP_ABNORMAL_NERVOUS_SYSTEM_E...	682	0.0034473	0.00065153	0.033893	0.45949	HP_ABNORMAL_NERVOUS_SYSTEM_ELECTROPHYSIOLOGY
GOBP_NEGATIVE_REGULATION_OF_...56	13	0.020807	0.0005531	0.20477	0.45953	GOBP_NEGATIVE_REGULATION_OF_B_CELL_APOPTOTIC_PROCESS
GOBP_REGULATION_OF_MOLECULAR...	978	0.0029369	0.00065911	0.0289	0.45953	GOBP_REGULATION_OF_MOLECULAR_FUNCTION
TTTNNANAGCYR_UNKNOWN	133	0.0087397	0.00074065	0.086034	0.45954	TTTNNANAGCYR_UNKNOWN
REACTOME_SYNTHESIS_OF_IP3_AN...	25	0.019003	0.00070026	0.18714	0.45956	REACTOME_SYNTHESIS_OF_IP3_AND_IP4_IN_THE_CYTOSOL
MIR324_5P	43	0.013049	0.00063031	0.12849	0.45956	MIR324_5P
KEGG_MEDICUS_VARIANT_MUTATIO...74	9	0.029291	0.0006479	0.28868	0.45959	KEGG_MEDICUS_VARIANT_MUTATION_INACTIVATED_OPTN_TO_PINK_PARKIN_MEDIATED_AUTOPHAGOSOME_FORMATION
HP_POSTNATAL_MACROCEPHALY	6	0.031643	0.00057155	0.31219	0.45963	HP_POSTNATAL_MACROCEPHALY
GOBP_REGULATION_OF_SKELETAL_...9	13	0.022711	0.0006037	0.22423	0.45966	GOBP_REGULATION_OF_SKELETAL_MUSCLE_SATELLITE_CELL_PROLIFERATION
MIR7156_5P	144	0.0073793	0.00065051	0.072942	0.45971	MIR7156_5P
GOBP_DETECTION_OF_TEMPERATUR...2	20	0.019001	0.00062635	0.18782	0.45971	GOBP_DETECTION_OF_TEMPERATURE_STIMULUS_INVOLVED_IN_SENSORY_PERCEPTION_OF_PAIN
WP_IL18_SIGNALING	265	0.0053291	0.00063517	0.052721	0.45974	WP_IL18_SIGNALING
GSE369_SOCS3_KO_VS_WT_LIVER_...3	191	0.0061853	0.00062716	0.06122	0.45976	GSE369_SOCS3_KO_VS_WT_LIVER_POST_IL6_INJECTION_UP
GSE45365_CD8A_DC_VS_CD11B_DC...2	181	0.0066507	0.00065664	0.065884	0.4598	GSE45365_CD8A_DC_VS_CD11B_DC_IFNAR_KO_DN
GSE8921_UNSTIM_VS_TLR1_2_STI...7	192	0.0061971	0.00062998	0.06147	0.45985	GSE8921_UNSTIM_VS_TLR1_2_STIM_MONOCYTE_6H_DN
REACTOME_PLATELET_CALCIUM_HO...	28	0.015915	0.00062062	0.15798	0.45988	REACTOME_PLATELET_CALCIUM_HOMEOSTASIS
NABA_MATRISOME_POORLY_METAST...3	35	0.015884	0.00069238	0.15802	0.45997	NABA_MATRISOME_POORLY_METASTATIC_MELANOMA
SCHERER_PBMC_APSV_WETVAX_AGE...9	48	0.012897	0.00065811	0.12833	0.45998	SCHERER_PBMC_APSV_WETVAX_AGE_18_40YO_JOINT_TO_VACCINIA_AND_YELLOW_FEVER_UP
SCHERER_PBMC_YF_VAX_AGE_18_4...5	48	0.012897	0.00065811	0.12833	0.45998	SCHERER_PBMC_YF_VAX_AGE_18_40YO_JOINT_TO_VACCINIA_AND_YELLOW_FEVER_UP
AIZARANI_LIVER_C20_LSECS_3	286	0.0052042	0.00064402	0.052044	0.46017	AIZARANI_LIVER_C20_LSECS_3
GCM_SMARCD1	99	0.008656	0.00063348	0.086644	0.46021	GCM_SMARCD1
WP_COMPLEMENT_ACTIVATION	19	0.021193	0.00068093	0.21252	0.46028	WP_COMPLEMENT_ACTIVATION
HP_REDUCED_FACTOR_VII_ACTIVI...	5	0.043447	0.00071639	0.43562	0.46028	HP_REDUCED_FACTOR_VII_ACTIVITY
GOBP_PUTRESCINE_METABOLIC_PR...	8	0.026394	0.00055047	0.26492	0.46032	GOBP_PUTRESCINE_METABOLIC_PROCESS
GOBP_NEGATIVE_REGULATION_OF_...410	33	0.015222	0.00064431	0.15298	0.46037	GOBP_NEGATIVE_REGULATION_OF_MONONUCLEAR_CELL_MIGRATION
REACTOME_RUNX1_REGULATES_TRA...4	7	0.027381	0.00053418	0.27539	0.4604	REACTOME_RUNX1_REGULATES_TRANSCRIPTION_OF_GENES_INVOLVED_IN_DIFFERENTIATION_OF_MYELOID_CELLS
HP_X_LINKED_RECESSIVE_INHERI...	173	0.0069177	0.00066788	0.06958	0.4604	HP_X_LINKED_RECESSIVE_INHERITANCE
HP_BROAD_PALM	39	0.013971	0.00064277	0.14055	0.46041	HP_BROAD_PALM
HP_HYPOPLASTIC_HELICES	10	0.026201	0.0006109	0.26393	0.46046	HP_HYPOPLASTIC_HELICES
GAZDA_DIAMOND_BLACKFAN_ANEMI...5	61	0.011	0.00063255	0.11112	0.46057	GAZDA_DIAMOND_BLACKFAN_ANEMIA_PROGENITOR_DN
REACTOME_TOLL_LIKE_RECEPTOR_...1	109	0.0079633	0.00061134	0.080438	0.46057	REACTOME_TOLL_LIKE_RECEPTOR_9_TLR9_CASCADE
GSE360_CTRL_VS_B_MALAYI_LOW_...3	191	0.0062651	0.00063525	0.063288	0.46057	GSE360_CTRL_VS_B_MALAYI_LOW_DOSE_MAC_DN
HP_THORACOLUMBAR_SCOLIOSIS	42	0.012722	0.00060739	0.12856	0.46059	HP_THORACOLUMBAR_SCOLIOSIS
NAKAYA_PBMC_FLUMIST_AGE_18_5...1	659	0.003372	0.00062687	0.034099	0.46061	NAKAYA_PBMC_FLUMIST_AGE_18_50YO_3DY_DN
HP_ABNORMALITY_OF_THE_SENSE_...	117	0.0080727	0.00064194	0.081679	0.46064	HP_ABNORMALITY_OF_THE_SENSE_OF_SMELL
HP_PATCHY_CHANGES_OF_BONE_MI...	5	0.037436	0.00061729	0.37883	0.46064	HP_PATCHY_CHANGES_OF_BONE_MINERAL_DENSITY
MIR5682	214	0.006014	0.00064506	0.06087	0.46065	MIR5682
LOPES_METHYLATED_IN_COLON_CA...2	28	0.017966	0.00070061	0.1819	0.46066	LOPES_METHYLATED_IN_COLON_CANCER_UP
REACTOME_RHO_GTPASES_ACTIVAT...9	19	0.020808	0.00066856	0.21065	0.46066	REACTOME_RHO_GTPASES_ACTIVATE_ROCKS
GOBP_POSITIVE_REGULATION_OF_...376	7	0.037829	0.00073801	0.38305	0.46067	GOBP_POSITIVE_REGULATION_OF_IRE1_MEDIATED_UNFOLDED_PROTEIN_RESPONSE
GNF2_SELL	46	0.011535	0.00057625	0.11696	0.46072	GNF2_SELL
GSE29164_DAY3_VS_DAY7_CD8_TC...1	192	0.0061364	0.00062381	0.062216	0.46072	GSE29164_DAY3_VS_DAY7_CD8_TCELL_AND_IL12_TREATED_MELANOMA_DN
GOBP_EPITHELIAL_TUBE_BRANCHI...	31	0.016902	0.00069346	0.17153	0.46075	GOBP_EPITHELIAL_TUBE_BRANCHING_INVOLVED_IN_LUNG_MORPHOGENESIS
MORF_EIF4A2	129	0.0075457	0.00062984	0.076633	0.46078	MORF_EIF4A2
GOBP_ALDEHYDE_METABOLIC_PROC...	73	0.010035	0.00063105	0.10199	0.46081	GOBP_ALDEHYDE_METABOLIC_PROCESS
GOMF_POLY_A_RNA_POLYMERASE_A...	12	0.028442	0.0007264	0.2891	0.46082	GOMF_POLY_A_RNA_POLYMERASE_ACTIVITY
GOBP_HOMOCYSTEINE_METABOLIC_...	14	0.0215	0.00059306	0.21868	0.46084	GOBP_HOMOCYSTEINE_METABOLIC_PROCESS
HP_OXYCEPHALY	7	0.036989	0.00072161	0.37636	0.46086	HP_OXYCEPHALY
chr18q12	44	0.017481	0.00085416	0.17803	0.46089	chr18q12
GOBP_CELL_JUNCTION_MAINTENAN...	50	0.012645	0.00065852	0.12886	0.46092	GOBP_CELL_JUNCTION_MAINTENANCE
GOBP_POSITIVE_REGULATION_OF_...827	58	0.010407	0.00058361	0.10606	0.46092	GOBP_POSITIVE_REGULATION_OF_VIRAL_PROCESS
MODULE_128	90	0.0092042	0.0006424	0.093999	0.461	MODULE_128
GOBP_PLATELET_AGGREGATION	78	0.0093485	0.00060762	0.095494	0.46101	GOBP_PLATELET_AGGREGATION
HP_UNUSUAL_SKIN_INFECTION	10	0.033225	0.00077466	0.34019	0.4611	HP_UNUSUAL_SKIN_INFECTION
GSE45365_HEALTHY_VS_MCMV_INF...11	165	0.0067271	0.00063443	0.068898	0.46111	GSE45365_HEALTHY_VS_MCMV_INFECTION_CD8_TCELL_IFNAR_KO_DN
GOMF_MAP_KINASE_TYROSINE_PHO...	6	0.04207	0.00075989	0.43094	0.46112	GOMF_MAP_KINASE_TYROSINE_PHOSPHATASE_ACTIVITY
HP_MITOCHONDRIAL_MYOPATHY	43	0.013608	0.00065732	0.13949	0.46114	HP_MITOCHONDRIAL_MYOPATHY
GOBP_REGULATION_OF_CHOLESTER...3	5	0.04549	0.00075009	0.46658	0.46117	GOBP_REGULATION_OF_CHOLESTEROL_IMPORT
HP_EEG_WITH_IRREGULAR_GENERA...	12	0.028689	0.0007327	0.29432	0.46117	HP_EEG_WITH_IRREGULAR_GENERALIZED_SPIKE_AND_WAVE_COMPLEXES
BREDEMEYER_RAG_SIGNALING_VIA...1	39	0.013572	0.00062445	0.13929	0.46119	BREDEMEYER_RAG_SIGNALING_VIA_ATM_NOT_VIA_NFKB_DN
HP_DECREASED_MEAN_CORPUSCULA...1	5	0.034054	0.00056151	0.3496	0.4612	HP_DECREASED_MEAN_CORPUSCULAR_HEMOGLOBIN_CONCENTRATION
GOBP_PROTEIN_INSERTION_INTO_...5	12	0.027463	0.0007014	0.28217	0.46123	GOBP_PROTEIN_INSERTION_INTO_MITOCHONDRIAL_INNER_MEMBRANE
GOBP_OLIGOPEPTIDE_IMPORT_ACR...	5	0.034395	0.00056715	0.35443	0.46135	GOBP_OLIGOPEPTIDE_IMPORT_ACROSS_PLASMA_MEMBRANE
GOMF_UBIQUINONE_BINDING	5	0.033054	0.00054503	0.34073	0.46136	GOMF_UBIQUINONE_BINDING
ODONNELL_TFRC_TARGETS_UP	345	0.0045262	0.00061419	0.046672	0.46137	ODONNELL_TFRC_TARGETS_UP
GOCC_PROTEASOME_CORE_COMPLEX	20	0.021786	0.00071817	0.2247	0.46138	GOCC_PROTEASOME_CORE_COMPLEX
HP_HIGH_ANTERIOR_HAIRLINE	75	0.010053	0.00064078	0.10373	0.4614	HP_HIGH_ANTERIOR_HAIRLINE
WP_TCA_CYCLE_AND_DEFICIENCY_...	15	0.021776	0.00062175	0.22504	0.46146	WP_TCA_CYCLE_AND_DEFICIENCY_OF_PYRUVATE_DEHYDROGENASE_COMPLEX_PDHC
OUYANG_PROSTATE_CANCER_PROGR...2	17	0.018474	0.0005615	0.19097	0.46147	OUYANG_PROSTATE_CANCER_PROGRESSION_UP
UNTERMAN_IPF_VS_CTRL_NK_CELL...2	2	0.033457	0.00034893	0.3459	0.46147	UNTERMAN_IPF_VS_CTRL_NK_CELL_UP
GOBP_INNER_EAR_MORPHOGENESIS	111	0.0084099	0.00065149	0.086971	0.46148	GOBP_INNER_EAR_MORPHOGENESIS
MIR7111_3P	119	0.0076286	0.00061175	0.078896	0.46149	MIR7111_3P
GOCC_ATP_BINDING_CASSETTE_AB...	6	0.03666	0.00066216	0.37997	0.46157	GOCC_ATP_BINDING_CASSETTE_ABC_TRANSPORTER_COMPLEX
chrXp11	150	0.013417	0.001207	0.13922	0.46161	chrXp11
MIR1306_5P	46	0.011905	0.00059475	0.12362	0.46164	MIR1306_5P
MIR4435	83	0.0096234	0.00064514	0.099934	0.46164	MIR4435
GOBP_POST_ANAL_TAIL_MORPHOGE...	20	0.015945	0.00052561	0.16557	0.46164	GOBP_POST_ANAL_TAIL_MORPHOGENESIS
GOBP_REGULATION_OF_G1_TO_G0_...	5	0.030667	0.00050566	0.31861	0.46166	GOBP_REGULATION_OF_G1_TO_G0_TRANSITION
HP_DEPRESSED_NASAL_TIP	27	0.016788	0.00064287	0.17474	0.46173	HP_DEPRESSED_NASAL_TIP
KOKKINAKIS_METHIONINE_DEPRIV...2	130	0.0075537	0.00063293	0.07866	0.46175	KOKKINAKIS_METHIONINE_DEPRIVATION_48HR_UP
GSE22443_NAIVE_VS_ACT_AND_IL...4	192	0.0059025	0.00060003	0.061476	0.46176	GSE22443_NAIVE_VS_ACT_AND_IL2_TREATED_CD8_TCELL_UP
GSE7348_LPS_VS_TOLERIZED_AND...1	170	0.0065796	0.00062976	0.068528	0.46176	GSE7348_LPS_VS_TOLERIZED_AND_LPS_STIM_MACROPHAGE_DN
GCM_DFFA	125	0.0074609	0.0006131	0.077753	0.46178	GCM_DFFA
DAZARD_UV_RESPONSE_CLUSTER_G...1	23	0.016978	0.00060013	0.17704	0.4618	DAZARD_UV_RESPONSE_CLUSTER_G24
REACTOME_SYNTHESIS_OF_PA	38	0.014195	0.00064468	0.14813	0.46183	REACTOME_SYNTHESIS_OF_PA
REACTOME_S_PHASE	145	0.0070576	0.0006243	0.073769	0.46189	REACTOME_S_PHASE
GOBP_POSITIVE_REGULATION_OF_...759	10	0.025042	0.00058387	0.26194	0.46192	GOBP_POSITIVE_REGULATION_OF_TRANSCRIPTION_OF_NUCLEOLAR_LARGE_RRNA_BY_RNA_POLYMERASE_I
BRACHAT_RESPONSE_TO_CAMPTOTH...1	40	0.012961	0.00060391	0.13563	0.46193	BRACHAT_RESPONSE_TO_CAMPTOTHECIN_DN
HP_SENSORIMOTOR_NEUROPATHY	82	0.0092216	0.00061449	0.096611	0.46198	HP_SENSORIMOTOR_NEUROPATHY
KEGG_PEROXISOME	77	0.0092584	0.00059792	0.097034	0.46199	KEGG_PEROXISOME
HP_ABNORMAL_LEUKOCYTE_COUNT	494	0.0037319	0.00060346	0.039133	0.46201	HP_ABNORMAL_LEUKOCYTE_COUNT
REACTOME_REGULATION_OF_MITF_...1	18	0.021161	0.00066179	0.22194	0.46202	REACTOME_REGULATION_OF_MITF_M_DEPENDENT_GENES_INVOLVED_IN_APOPTOSIS
ERCC8_TARGET_GENES	11	0.027763	0.00067889	0.2913	0.46204	ERCC8_TARGET_GENES
KEGG_MEDICUS_REFERENCE_AUTOP...4	7	0.040805	0.00079606	0.42836	0.46206	KEGG_MEDICUS_REFERENCE_AUTOPHAGY_VESICLE_NUCLEATION_ELONGATION_MATURATION_E3_UBIQUITIN_LIGASE_MALIN
GOBP_GOLGI_VESICLE_BUDDING	9	0.029342	0.00064903	0.30809	0.46206	GOBP_GOLGI_VESICLE_BUDDING
GOMF_HISTONE_H4_METHYLTRANSF...	17	0.020227	0.00061478	0.21243	0.46207	GOMF_HISTONE_H4_METHYLTRANSFERASE_ACTIVITY
MIR6856_5P	103	0.0080259	0.00059905	0.084571	0.4622	MIR6856_5P
HP_CHORIORETINAL_DYSPLASIA	21	0.019905	0.00067233	0.21011	0.46226	HP_CHORIORETINAL_DYSPLASIA
GSE9037_WT_VS_IRAK4_KO_LPS_4...1	196	0.0059526	0.00061133	0.06287	0.46228	GSE9037_WT_VS_IRAK4_KO_LPS_4H_STIM_BMDM_DN
REACTOME_ACTIVATED_NTRK2_SIG...2	10	0.024199	0.00056421	0.25589	0.46233	REACTOME_ACTIVATED_NTRK2_SIGNALS_THROUGH_FRS2_AND_FRS3
GOMF_17_BETA_HYDROXYSTEROID_...2	9	0.025821	0.00057116	0.27328	0.46236	GOMF_17_BETA_HYDROXYSTEROID_DEHYDROGENASE_NADPPLUS_ACTIVITY
GSE33292_WT_VS_TCF1_KO_DN3_T...1	195	0.0056359	0.00057735	0.059647	0.46236	GSE33292_WT_VS_TCF1_KO_DN3_THYMOCYTE_DN
KEGG_METABOLISM_OF_XENOBIOTI...	66	0.01244	0.00074403	0.13169	0.46237	KEGG_METABOLISM_OF_XENOBIOTICS_BY_CYTOCHROME_P450
GSE16385_UNTREATED_VS_12H_RO...6	164	0.0065109	0.00061219	0.068972	0.4624	GSE16385_UNTREATED_VS_12H_ROSIGLITAZONE_TREATED_MACROPHAGE_UP
RBM34_TARGET_GENES	872	0.0029016	0.00061676	0.0308	0.46247	RBM34_TARGET_GENES
GOBP_MEGAKARYOCYTE_DEVELOPME...	23	0.018173	0.00064239	0.19297	0.46248	GOBP_MEGAKARYOCYTE_DEVELOPMENT
GOBP_REGULATION_OF_PEPTIDYL_...2	15	0.01715	0.00048967	0.18216	0.4625	GOBP_REGULATION_OF_PEPTIDYL_THREONINE_PHOSPHORYLATION
HP_DECREASED_CIRCULATING_PRE...	4	0.038947	0.00057442	0.41423	0.46255	HP_DECREASED_CIRCULATING_PREALBUMIN_CONCENTRATION
MORF_FRK	104	0.0079608	0.00059705	0.084784	0.4626	MORF_FRK
HP_APLASIA_HYPOPLASIA_OF_THE...37	58	0.010153	0.00056935	0.10826	0.46264	HP_APLASIA_HYPOPLASIA_OF_THE_MIDDLE_PHALANGES_OF_THE_HAND
REACTOME_SYNTHESIS_OF_PIPS_A...5	51	0.011702	0.00061545	0.12495	0.46269	REACTOME_SYNTHESIS_OF_PIPS_AT_THE_PLASMA_MEMBRANE
GSE17721_POLYIC_VS_CPG_8H_BM...1	194	0.0058411	0.00059684	0.062362	0.46269	GSE17721_POLYIC_VS_CPG_8H_BMDC_DN
HP_METRORRHAGIA	16	0.019138	0.00056433	0.20459	0.46274	HP_METRORRHAGIA
SCIAN_CELL_CYCLE_TARGETS_OF_...1	21	0.020906	0.00070614	0.22368	0.46277	SCIAN_CELL_CYCLE_TARGETS_OF_TP53_AND_TP73_DN
GSE46606_IRF4MID_VS_WT_CD40L...3	192	0.0059818	0.0006081	0.064001	0.46277	GSE46606_IRF4MID_VS_WT_CD40L_IL2_IL5_DAY3_STIMULATED_BCELL_DN
GOBERT_OLIGODENDROCYTE_DIFFE...1	1050	0.0025632	0.0005948	0.027453	0.46281	GOBERT_OLIGODENDROCYTE_DIFFERENTIATION_DN
MODULE_51	35	0.01506	0.00065647	0.16133	0.46281	MODULE_51
RIZ_ERYTHROID_DIFFERENTIATIO...1	37	0.013671	0.00061266	0.1465	0.46283	RIZ_ERYTHROID_DIFFERENTIATION_12HR
GOBP_PEPTIDYL_ARGININE_METHY...	5	0.03373	0.00055617	0.36148	0.46283	GOBP_PEPTIDYL_ARGININE_METHYLATION
GOCC_TRANS_GOLGI_NETWORK	257	0.0051015	0.00059893	0.05471	0.46285	GOCC_TRANS_GOLGI_NETWORK
GOBP_CYTOPLASMIC_TRANSLATION...1	7	0.038573	0.00075253	0.41404	0.46289	GOBP_CYTOPLASMIC_TRANSLATIONAL_ELONGATION
GOBP_MAST_CELL_ACTIVATION	68	0.0097035	0.00058904	0.10422	0.46291	GOBP_MAST_CELL_ACTIVATION
FOXF1_TARGET_GENES	5	0.043479	0.00071692	0.46747	0.46295	FOXF1_TARGET_GENES
MIR1915_5P	46	0.012309	0.00061492	0.13249	0.46299	MIR1915_5P
REACTOME_GASTRIN_CREB_SIGNAL...	17	0.016452	0.00050005	0.17721	0.46302	REACTOME_GASTRIN_CREB_SIGNALLING_PATHWAY_VIA_PKC_AND_MAPK
GSE9878_CTRL_VS_EBF_TRANSDUC...1	190	0.0058411	0.00059072	0.062916	0.46302	GSE9878_CTRL_VS_EBF_TRANSDUCED_PAX5_KO_PRO_BCELL_DN
MIR3919	299	0.0047671	0.00060297	0.051422	0.46307	MIR3919
GOBP_CORONARY_VASCULATURE_DE...	47	0.012693	0.00064093	0.13702	0.4631	GOBP_CORONARY_VASCULATURE_DEVELOPMENT
GOMF_RETINOIC_ACID_RESPONSIV...	7	0.025776	0.00050286	0.27863	0.46315	GOMF_RETINOIC_ACID_RESPONSIVE_ELEMENT_BINDING
GOMF_BETA_N_ACETYLHEXOSAMINI...	5	0.030143	0.00049703	0.32668	0.46324	GOMF_BETA_N_ACETYLHEXOSAMINIDASE_ACTIVITY
HP_NON_INFECTIOUS_MENINGITIS	17	0.019147	0.00058196	0.2075	0.46324	HP_NON_INFECTIOUS_MENINGITIS
GOCC_DISTAL_AXON	267	0.0051323	0.00061398	0.055645	0.46326	GOCC_DISTAL_AXON
GOBP_MATING_BEHAVIOR	32	0.01552	0.00064693	0.16851	0.46331	GOBP_MATING_BEHAVIOR
HP_ABNORMAL_PUPIL_MORPHOLOGY	69	0.010138	0.00061992	0.11009	0.46331	HP_ABNORMAL_PUPIL_MORPHOLOGY
GOBP_FATTY_ACID_BETA_OXIDATI...1	70	0.0093054	0.00057309	0.10105	0.46332	GOBP_FATTY_ACID_BETA_OXIDATION
GOCC_POSTSYNAPTIC_DENSITY_ME...	114	0.0080796	0.00063425	0.087757	0.46332	GOCC_POSTSYNAPTIC_DENSITY_MEMBRANE
WP_MRNA_PROTEIN_AND_METABOLI...	7	0.029384	0.00057324	0.31989	0.46341	WP_MRNA_PROTEIN_AND_METABOLITE_INDUCATION_PATHWAY_BY_CYCLOSPORIN_A
HP_RETICULAR_HYPERPIGMENTATI...	12	0.021814	0.00055712	0.23759	0.46342	HP_RETICULAR_HYPERPIGMENTATION
MIR3682_3P	84	0.008714	0.00058767	0.095138	0.46351	MIR3682_3P
HP_SYNOSTOSIS_INVOLVING_BONE...3	114	0.0082668	0.00064894	0.090265	0.46352	HP_SYNOSTOSIS_INVOLVING_BONES_OF_THE_UPPER_LIMBS
GSE15735_2H_VS_12H_HDAC_INHI...1	192	0.0059243	0.00060225	0.064746	0.46355	GSE15735_2H_VS_12H_HDAC_INHIBITOR_TREATED_CD4_TCELL_DN
GOMF_CORE_PROMOTER_SEQUENCE_...	44	0.012607	0.000616	0.13784	0.46356	GOMF_CORE_PROMOTER_SEQUENCE_SPECIFIC_DNA_BINDING
HP_ABNORMALITY_OF_THE_URETHRA	442	0.0038463	0.00058916	0.042064	0.46357	HP_ABNORMALITY_OF_THE_URETHRA
TRAVAGLINI_LUNG_PLASMACYTOID...	107	0.0078285	0.00059549	0.085634	0.46358	TRAVAGLINI_LUNG_PLASMACYTOID_DENDRITIC_CELL
GOBP_ASTROCYTE_CELL_MIGRATION	8	0.020932	0.00043654	0.22899	0.46359	GOBP_ASTROCYTE_CELL_MIGRATION
GSE22432_MULTIPOTENT_PROGENI...3	185	0.0056878	0.00056768	0.062349	0.46366	GSE22432_MULTIPOTENT_PROGENITOR_VS_PDC_DN
REACTOME_PROTEIN_FOLDING	91	0.0081259	0.00057028	0.089116	0.46367	REACTOME_PROTEIN_FOLDING
HP_ABNORMAL_SOFT_PALATE_MORP...	253	0.0050986	0.00059398	0.055921	0.46368	HP_ABNORMAL_SOFT_PALATE_MORPHOLOGY
REACTOME_SIGNALING_BY_NTRKS	130	0.007009	0.00058729	0.077013	0.46374	REACTOME_SIGNALING_BY_NTRKS
VEGF_A_UP.V1_DN	189	0.0057891	0.00058394	0.063612	0.46374	VEGF_A_UP.V1_DN
KIM_LIVER_CANCER_POOR_SURVIV...1	43	0.011689	0.00056465	0.12857	0.46378	KIM_LIVER_CANCER_POOR_SURVIVAL_DN
REACTOME_SIGNALING_BY_MEMBRA...	5	0.044334	0.00073103	0.48775	0.46379	REACTOME_SIGNALING_BY_MEMBRANE_TETHERED_FUSIONS_OF_PDGFRA_OR_PDGFRB
REACTOME_TRANSCRIPTIONAL_REG...2	56	0.010316	0.00056847	0.11361	0.46383	REACTOME_TRANSCRIPTIONAL_REGULATION_BY_MECP2
WP_NFKB_SIGNALING_AND_ARTD_F...	28	0.014351	0.00055962	0.15855	0.46394	WP_NFKB_SIGNALING_AND_ARTD_FAMILY_MEMBERS
GOMF_METAL_ION_TRANSMEMBRANE...	533	0.0034941	0.00058624	0.038599	0.46394	GOMF_METAL_ION_TRANSMEMBRANE_TRANSPORTER_ACTIVITY
GSE7509_UNSTIM_VS_TNFA_IL1B_...1	82	0.0079876	0.00053226	0.088265	0.46395	GSE7509_UNSTIM_VS_TNFA_IL1B_IL6_PGE_STIM_DC_DN
GSE13485_CTRL_VS_DAY7_YF17D_...2	167	0.0065143	0.00061803	0.072011	0.46396	GSE13485_CTRL_VS_DAY7_YF17D_VACCINE_PBMC_UP
GOMF_ANKYRIN_REPEAT_BINDING	7	0.026602	0.00051897	0.29437	0.464	GOMF_ANKYRIN_REPEAT_BINDING
MIR6743_5P	38	0.013364	0.00060696	0.14795	0.46401	MIR6743_5P
KEGG_MEDICUS_ENV_FACTOR_META...1	8	0.027253	0.00056838	0.30227	0.46408	KEGG_MEDICUS_ENV_FACTOR_METALS_TO_JNK_SIGNALING_PATHWAY
GOMF_POLYPEPTIDE_N_ACETYLGAL...	18	0.01938	0.00060611	0.2154	0.46415	GOMF_POLYPEPTIDE_N_ACETYLGALACTOSAMINYLTRANSFERASE_ACTIVITY
GOBP_NEGATIVE_REGULATION_OF_...150	23	0.015863	0.00056071	0.17654	0.4642	GOBP_NEGATIVE_REGULATION_OF_CILIUM_ASSEMBLY
GOBP_REGULATION_OF_SOMATIC_S...	11	0.02834	0.00069299	0.31545	0.46421	GOBP_REGULATION_OF_SOMATIC_STEM_CELL_POPULATION_MAINTENANCE
GSE42088_UNINF_VS_LEISHMANIA...4	196	0.0059002	0.00060595	0.065756	0.46425	GSE42088_UNINF_VS_LEISHMANIA_INF_DC_2H_UP
RICKMAN_TUMOR_DIFFERENTIATED...1	16	0.018517	0.00054603	0.20676	0.46432	RICKMAN_TUMOR_DIFFERENTIATED_MODERATELY_VS_POORLY_DN
GOBP_REGULATION_OF_VENTRICUL...1	12	0.023596	0.00060265	0.26348	0.46432	GOBP_REGULATION_OF_VENTRICULAR_CARDIAC_MUSCLE_CELL_ACTION_POTENTIAL
HE_LIM_SUN_FETAL_LUNG_C0_RES...	104	0.0076033	0.00057023	0.084943	0.46434	HE_LIM_SUN_FETAL_LUNG_C0_RESTING_CHONDROCYTE
GSE16385_MONOCYTE_VS_12H_IL4...1	182	0.0059979	0.0005938	0.067083	0.46438	GSE16385_MONOCYTE_VS_12H_IL4_TREATED_MACROPHAGE_DN
HP_FIBULAR_APLASIA	8	0.027791	0.0005796	0.3109	0.46439	HP_FIBULAR_APLASIA
GOBP_EXCRETION	31	0.013031	0.00053465	0.14585	0.4644	GOBP_EXCRETION
ATOH8_TARGET_GENES	38	0.012664	0.00057517	0.14214	0.4645	ATOH8_TARGET_GENES
MATSUMIYA_PBMC_MODIFIED_VACC...6	10	0.022415	0.00052263	0.25213	0.46458	MATSUMIYA_PBMC_MODIFIED_VACCINIA_ANKARA_VACCINE_AGE_4_6MO_BCG_PRIMED_28DY_UP
GSE5542_UNTREATED_VS_IFNA_AN...2	192	0.0059689	0.00060678	0.067195	0.46461	GSE5542_UNTREATED_VS_IFNA_AND_IFNG_TREATED_EPITHELIAL_CELLS_24H_UP
GOBP_SECRETION_BY_TISSUE	47	0.011414	0.00057636	0.12861	0.46464	GOBP_SECRETION_BY_TISSUE
HP_ABNORMAL_NASAL_SEPTUM_MOR...	21	0.018681	0.000631	0.21055	0.46465	HP_ABNORMAL_NASAL_SEPTUM_MORPHOLOGY
MODULE_222	21	0.017653	0.00059627	0.19899	0.46466	MODULE_222
HP_ABNORMAL_VENA_CAVA_MORPHO...	82	0.0087937	0.00058597	0.099137	0.46466	HP_ABNORMAL_VENA_CAVA_MORPHOLOGY
DESCARTES_FETAL_EYE_ASTROCYT...	31	0.014276	0.00058572	0.16096	0.46466	DESCARTES_FETAL_EYE_ASTROCYTES
REACTOME_BIOSYNTHESIS_OF_SPE...	18	0.015049	0.00047065	0.16981	0.46469	REACTOME_BIOSYNTHESIS_OF_SPECIALIZED_PRORESOLVING_MEDIATORS_SPMS
REACTOME_TNF_RECEPTOR_SUPERF...	16	0.020752	0.00061192	0.23444	0.46473	REACTOME_TNF_RECEPTOR_SUPERFAMILY_TNFSF_MEMBERS_MEDIATING_NON_CANONICAL_NF_KB_PATHWAY
GOBP_TYPE_IV_HYPERSENSITIVITY	5	0.039393	0.00064955	0.44497	0.46473	GOBP_TYPE_IV_HYPERSENSITIVITY
GOBP_LEUKOTRIENE_B4_METABOLI...	5	0.028297	0.00046658	0.32004	0.46477	GOBP_LEUKOTRIENE_B4_METABOLIC_PROCESS
REACTOME_INFECTIOUS_DISEASE	958	0.0025918	0.00057601	0.029327	0.46479	REACTOME_INFECTIOUS_DISEASE
MIR98_5P	391	0.0040113	0.00057873	0.045409	0.4648	MIR98_5P
GOBP_PHOSPHATIDYLINOSITOL_DE...	27	0.014688	0.00056244	0.16627	0.4648	GOBP_PHOSPHATIDYLINOSITOL_DEPHOSPHORYLATION
GOBP_REGULATION_OF_CARDIAC_M...2	29	0.015189	0.00060278	0.172	0.46481	GOBP_REGULATION_OF_CARDIAC_MUSCLE_CELL_ACTION_POTENTIAL
GOBP_VASCULOGENESIS_INVOLVED...	4	0.039421	0.0005814	0.44668	0.46484	GOBP_VASCULOGENESIS_INVOLVED_IN_CORONARY_VASCULAR_MORPHOGENESIS
BIOCARTA_EIF_PATHWAY	15	0.021563	0.00061568	0.24465	0.46488	BIOCARTA_EIF_PATHWAY
HP_APLASIA_HYPOPLASIA_OF_THE...23	50	0.010241	0.00053332	0.11617	0.46488	HP_APLASIA_HYPOPLASIA_OF_THE_EARLOBES
MIR5590_5P	116	0.0068149	0.00053962	0.077355	0.4649	MIR5590_5P
GSE14000_TRANSLATED_RNA_VS_M...6	196	0.005582	0.00057327	0.063502	0.46498	GSE14000_TRANSLATED_RNA_VS_MRNA_DC_UP
GSE2770_UNTREATED_VS_ACT_CD4...3	171	0.0056821	0.00054544	0.064643	0.46498	GSE2770_UNTREATED_VS_ACT_CD4_TCELL_48H_DN
KEGG_MEDICUS_VARIANT_MUTATIO...40	6	0.035392	0.00063926	0.4028	0.46499	KEGG_MEDICUS_VARIANT_MUTATION_CAUSED_ABERRANT_HTT_TO_AUTOPHAGY_VESICLE_NUCLEATION
GOMF_PROTEIN_DISULFIDE_ISOME...	19	0.018304	0.00058812	0.20844	0.46501	GOMF_PROTEIN_DISULFIDE_ISOMERASE_ACTIVITY
HP_ABNORMAL_SEX_DETERMINATION	18	0.015914	0.00049771	0.18123	0.46501	HP_ABNORMAL_SEX_DETERMINATION
REACTOME_BIOSYNTHESIS_OF_EPA...	5	0.036132	0.00059578	0.41184	0.46505	REACTOME_BIOSYNTHESIS_OF_EPA_DERIVED_SPMS
HP_RECURRENT_SHINGLES	3	0.044598	0.00056965	0.5085	0.46506	HP_RECURRENT_SHINGLES
MIR331_5P	77	0.0082934	0.00053559	0.094633	0.46508	MIR331_5P
RP58_01	205	0.0053337	0.00056006	0.060858	0.46508	RP58_01
HP_ODONTOGENIC_NEOPLASM	8	0.027151	0.00056624	0.30982	0.46508	HP_ODONTOGENIC_NEOPLASM
GOBP_REGULATION_OF_T_CELL_AC...1	381	0.0040776	0.00058089	0.046557	0.4651	GOBP_REGULATION_OF_T_CELL_ACTIVATION
GSE24972_MARGINAL_ZONE_BCELL...1	192	0.0054454	0.00055356	0.062207	0.46512	GSE24972_MARGINAL_ZONE_BCELL_VS_FOLLICULAR_BCELL_DN
BIOCARTA_LYMPHOCYTE_PATHWAY	9	0.028175	0.00062323	0.32193	0.46513	BIOCARTA_LYMPHOCYTE_PATHWAY
HP_SHOULDER_CONTRACTURE	11	0.024105	0.00058945	0.27579	0.46518	HP_SHOULDER_CONTRACTURE
HE_LIM_SUN_FETAL_LUNG_C4_NKT...1	8	0.02799	0.00058374	0.32048	0.4652	HE_LIM_SUN_FETAL_LUNG_C4_NKT1_CELL
GOBP_POSITIVE_REGULATION_OF_...185	12	0.02324	0.00059355	0.26688	0.4653	GOBP_POSITIVE_REGULATION_OF_DEFENSE_RESPONSE_TO_BACTERIUM
GOMF_PHOSPHATIDYLINOSITOL_PH...3	178	0.0060788	0.00059523	0.069812	0.46531	GOMF_PHOSPHATIDYLINOSITOL_PHOSPHATE_BINDING
HP_CROHN_S_DISEASE	17	0.018395	0.0005591	0.2119	0.46541	HP_CROHN_S_DISEASE
GOBP_NEGATIVE_REGULATION_OF_...198	6	0.040525	0.00073198	0.46733	0.46545	GOBP_NEGATIVE_REGULATION_OF_ENDOPLASMIC_RETICULUM_CALCIUM_ION_CONCENTRATION
LAKE_ADULT_KIDNEY_C6_PROXIMA...	172	0.0058934	0.00056736	0.067958	0.46545	LAKE_ADULT_KIDNEY_C6_PROXIMAL_TUBULE_EPITHELIAL_CELLS_FIBRINOGEN_POS_S3
GSE6092_CTRL_VS_BORRELIA_BIR...2	153	0.0059976	0.00054485	0.069383	0.46556	GSE6092_CTRL_VS_BORRELIA_BIRGDOFERI_INF_ENDOTHELIAL_CELL_UP
MIR584_5P	85	0.0079972	0.00054251	0.092752	0.46565	MIR584_5P
GOBP_GANGLIOSIDE_METABOLIC_P...	28	0.014995	0.00058475	0.17446	0.46575	GOBP_GANGLIOSIDE_METABOLIC_PROCESS
VALK_AML_CLUSTER_2	28	0.015295	0.00059643	0.17832	0.46583	VALK_AML_CLUSTER_2
MIR6729_3P	69	0.0091057	0.00055679	0.10632	0.46588	MIR6729_3P
GOBP_NEGATIVE_REGULATION_OF_...485	22	0.01493	0.00051617	0.17445	0.4659	GOBP_NEGATIVE_REGULATION_OF_PEPTIDYL_TYROSINE_PHOSPHORYLATION
DORN_ADENOVIRUS_INFECTION_32...1	38	0.011939	0.00054222	0.13975	0.46596	DORN_ADENOVIRUS_INFECTION_32HR_DN
GCGCCTT_MIR525_MIR524	15	0.01798	0.00051337	0.21054	0.46597	GCGCCTT_MIR525_MIR524
GSE9006_HEALTHY_VS_TYPE_1_DI...2	192	0.0055359	0.00056276	0.064848	0.46599	GSE9006_HEALTHY_VS_TYPE_1_DIABETES_PBMC_1MONTH_POST_DX_UP
GSE30962_ACUTE_VS_CHRONIC_LC...1	192	0.0054936	0.00055847	0.064438	0.46603	GSE30962_ACUTE_VS_CHRONIC_LCMV_PRIMARY_INF_CD8_TCELL_DN
GOMF_HISTONE_DECROTONYLASE_A...	5	0.027958	0.000461	0.32898	0.46614	GOMF_HISTONE_DECROTONYLASE_ACTIVITY
chr13q14	85	0.012513	0.00084888	0.14735	0.46616	chr13q14
GSE2585_CD80_HIGH_VS_LOW_MTE...2	189	0.005507	0.00055548	0.065029	0.46626	GSE2585_CD80_HIGH_VS_LOW_MTEC_UP
VANTVEER_BREAST_CANCER_BRCA1...1	39	0.012508	0.00057549	0.14782	0.46628	VANTVEER_BREAST_CANCER_BRCA1_DN
GOBP_REGULATION_OF_HYDROGEN_...2	12	0.023899	0.00061038	0.28264	0.46631	GOBP_REGULATION_OF_HYDROGEN_PEROXIDE_MEDIATED_PROGRAMMED_CELL_DEATH
HP_DIAPHRAGMATIC_WEAKNESS	16	0.019204	0.00056627	0.2274	0.46635	HP_DIAPHRAGMATIC_WEAKNESS
GSE36078_UNTREATED_VS_AD5_T4...3	193	0.0051098	0.00052078	0.060572	0.46639	GSE36078_UNTREATED_VS_AD5_T425A_HEXON_INF_MOUSE_LUNG_DC_DN
GOBP_SOMATIC_MOTOR_NEURON_DI...	5	0.029356	0.00048405	0.34821	0.46641	GOBP_SOMATIC_MOTOR_NEURON_DIFFERENTIATION
GSE3982_DC_VS_MAC_DN	192	0.0055414	0.00056332	0.065807	0.46645	GSE3982_DC_VS_MAC_DN
GOBP_POSITIVE_REGULATION_OF_...473	20	0.01642	0.00054129	0.19516	0.46647	GOBP_POSITIVE_REGULATION_OF_MITOTIC_SISTER_CHROMATID_SEPARATION
ONO_AML1_TARGETS_UP	23	0.015348	0.00054253	0.18251	0.46649	ONO_AML1_TARGETS_UP
WATANABE_COLON_CANCER_MSI_VS...2	26	0.015403	0.00057882	0.18329	0.46652	WATANABE_COLON_CANCER_MSI_VS_MSS_UP
KEGG_MEDICUS_ENV_FACTOR_META...2	9	0.021998	0.00048659	0.26196	0.46654	KEGG_MEDICUS_ENV_FACTOR_METALS_TO_KEAP1_NRF2_SIGNALIG_PATHWAY
GOCC_NEURONAL_DENSE_CORE_VES...2	5	0.039978	0.0006592	0.47704	0.46661	GOCC_NEURONAL_DENSE_CORE_VESICLE_MEMBRANE
HP_CYSTOID_MACULAR_EDEMA	90	0.0074824	0.00052223	0.089585	0.46672	HP_CYSTOID_MACULAR_EDEMA
SP3_Q3	237	0.0047824	0.00053948	0.057297	0.46674	SP3_Q3
HP_ABSENT_TOE	66	0.0087466	0.00052312	0.10483	0.46675	HP_ABSENT_TOE
MIR4691_5P	125	0.006329	0.00052009	0.075956	0.4668	MIR4691_5P
GOCC_DENSE_CORE_GRANULE	45	0.011797	0.00058291	0.14169	0.46682	GOCC_DENSE_CORE_GRANULE
HP_HYPOPLASIA_OF_THE_RADIUS	41	0.010463	0.00049355	0.12572	0.46684	HP_HYPOPLASIA_OF_THE_RADIUS
HP_APLASIA_HYPOPLASIA_OF_THE...26	212	0.0048074	0.00051325	0.057792	0.46685	HP_APLASIA_HYPOPLASIA_OF_THE_EYEBROW
HP_APLASIA_HYPOPLASIA_OF_THE...61	93	0.0079318	0.0005627	0.095525	0.46691	HP_APLASIA_HYPOPLASIA_OF_THE_SPLEEN
MIR4501	77	0.0086836	0.00056079	0.10473	0.46696	MIR4501
GSE6259_BCELL_VS_CD8_TCELL_DN	184	0.0053192	0.00052947	0.064152	0.46696	GSE6259_BCELL_VS_CD8_TCELL_DN
GOBP_NEGATIVE_REGULATION_OF_...517	8	0.022907	0.00047773	0.27647	0.46698	GOBP_NEGATIVE_REGULATION_OF_PROTEIN_EXPORT_FROM_NUCLEUS
HP_AMELIA	5	0.027427	0.00045225	0.33096	0.46698	HP_AMELIA
GSE25123_CTRL_VS_ROSIGLITAZO...2	191	0.0052609	0.00053343	0.063497	0.46699	GSE25123_CTRL_VS_ROSIGLITAZONE_STIM_MACROPHAGE_UP
WP_FANCONI_ANEMIA	46	0.010202	0.00050965	0.12326	0.46702	WP_FANCONI_ANEMIA
GOBP_REGULATION_OF_VIRAL_GEN...	72	0.0085825	0.00053604	0.10376	0.46704	GOBP_REGULATION_OF_VIRAL_GENOME_REPLICATION
REACTOME_CHYLOMICRON_CLEARAN...	5	0.034637	0.00057113	0.41896	0.46706	REACTOME_CHYLOMICRON_CLEARANCE
MIR6762_5P	56	0.0098083	0.0005405	0.11868	0.46707	MIR6762_5P
DESCARTES_MAIN_FETAL_PDE11A_...	40	0.011716	0.00054588	0.14187	0.46709	DESCARTES_MAIN_FETAL_PDE11A_FAM19A2_POSITIVE_CELLS
GOBP_REGULATION_OF_CARDIAC_C...	23	0.015172	0.0005363	0.18418	0.46717	GOBP_REGULATION_OF_CARDIAC_CONDUCTION
GOMF_RETINAL_BINDING	19	0.014691	0.00047204	0.17856	0.46721	GOMF_RETINAL_BINDING
GOMF_TUMOR_NECROSIS_FACTOR_R...1	10	0.023273	0.00054263	0.28319	0.46725	GOMF_TUMOR_NECROSIS_FACTOR_RECEPTOR_ACTIVITY
HP_BRAIN_IMAGING_ABNORMALITY	152	0.0061097	0.00055323	0.07438	0.46727	HP_BRAIN_IMAGING_ABNORMALITY
HERNANDEZ_MITOTIC_ARREST_BY_...1	36	0.011707	0.00051755	0.14264	0.46729	HERNANDEZ_MITOTIC_ARREST_BY_DOCETAXEL_1_DN
GOBP_NEGATIVE_REGULATION_OF_...247	190	0.0052186	0.00052777	0.063648	0.46733	GOBP_NEGATIVE_REGULATION_OF_GENE_EXPRESSION_EPIGENETIC
NUMATA_CSF3_SIGNALING_VIA_ST...	21	0.016387	0.00055351	0.20006	0.46736	NUMATA_CSF3_SIGNALING_VIA_STAT3
CEBPA_01	249	0.0046796	0.0005409	0.057147	0.46737	CEBPA_01
HP_BRUSHFIELD_SPOTS	12	0.016444	0.00041997	0.20088	0.46738	HP_BRUSHFIELD_SPOTS
HP_COMPLETE_OR_NEAR_COMPLETE...1	11	0.021659	0.00052963	0.26455	0.46738	HP_COMPLETE_OR_NEAR_COMPLETE_ABSENCE_OF_SPECIFIC_ANTIBODY_RESPONSE_TO_TETANUS_VACCINE
REACTOME_CYCLIN_A_B1_B2_ASSO...	30	0.013915	0.00056165	0.17006	0.46739	REACTOME_CYCLIN_A_B1_B2_ASSOCIATED_EVENTS_DURING_G2_M_TRANSITION
HP_ORCHITIS	15	0.017818	0.00050874	0.21796	0.46742	HP_ORCHITIS
GOBP_REGULATION_OF_ACTOMYOSI...	102	0.0074947	0.00055669	0.091797	0.46747	GOBP_REGULATION_OF_ACTOMYOSIN_STRUCTURE_ORGANIZATION
HP_RETROCOLLIS	9	0.028443	0.00062915	0.34995	0.46761	HP_RETROCOLLIS
GOBP_REGULATION_OF_NEUROTRAN...5	20	0.015413	0.00050809	0.18969	0.46762	GOBP_REGULATION_OF_NEUROTRANSMITTER_UPTAKE
GOMF_SMALL_PROTEIN_ACTIVATIN...	5	0.03719	0.00061323	0.45792	0.46764	GOMF_SMALL_PROTEIN_ACTIVATING_ENZYME_BINDING
ATF2_UP.V1_UP	180	0.005516	0.00054311	0.067941	0.46765	ATF2_UP.V1_UP
HP_JOINT_CONTRACTURE_OF_THE_...2	7	0.029611	0.00057767	0.36482	0.46766	HP_JOINT_CONTRACTURE_OF_THE_4TH_FINGER
KEGG_MEDICUS_REFERENCE_ATR_P...	9	0.025193	0.00055727	0.31052	0.46767	KEGG_MEDICUS_REFERENCE_ATR_P21_CELL_CYCLE_G2_M
GOBP_VENTRICULAR_SEPTUM_DEVE...	73	0.0082752	0.00052041	0.10232	0.46777	GOBP_VENTRICULAR_SEPTUM_DEVELOPMENT
GOBP_REGULATION_OF_MEMBRANE_...5	14	0.020684	0.00057055	0.25581	0.46778	GOBP_REGULATION_OF_MEMBRANE_INVAGINATION
GOCC_SMOOTH_ENDOPLASMIC_RETI...1	26	0.012982	0.00048785	0.16076	0.46782	GOCC_SMOOTH_ENDOPLASMIC_RETICULUM
MIR451A	6	0.030968	0.00055935	0.38358	0.46783	MIR451A
GOBP_COMPLEMENT_DEPENDENT_CY...	12	0.023602	0.0006028	0.29277	0.46787	GOBP_COMPLEMENT_DEPENDENT_CYTOTOXICITY
GOMF_OXIDOREDUCTASE_ACTIVITY...30	7	0.028133	0.00054885	0.3499	0.46796	GOMF_OXIDOREDUCTASE_ACTIVITY_ACTING_ON_THE_ALDEHYDE_OR_OXO_GROUP_OF_DONORS_DISULFIDE_AS_ACCEPTOR
KEGG_PHOSPHATIDYLINOSITOL_SI...	74	0.0084425	0.00053454	0.10523	0.46803	KEGG_PHOSPHATIDYLINOSITOL_SIGNALING_SYSTEM
AMIT_EGF_RESPONSE_60_HELA	45	0.010629	0.00052522	0.13258	0.46805	AMIT_EGF_RESPONSE_60_HELA
ZA_UNIPROT_Q9UM89_UNREVIEWED...	62	0.0087831	0.00050919	0.10955	0.46805	ZA_UNIPROT_Q9UM89_UNREVIEWED_GENES_TARGET_GENES
REACTOME_SERINE_METABOLISM	11	0.025557	0.00062494	0.31915	0.46809	REACTOME_SERINE_METABOLISM
GSE29949_MICROGLIA_VS_DC_BRA...1	191	0.0049685	0.00050378	0.06212	0.46813	GSE29949_MICROGLIA_VS_DC_BRAIN_DN
GOBP_MAINTENANCE_OF_PROTEIN_...3	67	0.0076386	0.00046028	0.095612	0.46816	GOBP_MAINTENANCE_OF_PROTEIN_LOCATION
GAVISH_3CA_METAPROGRAM_MACRO...8	47	0.010951	0.00055299	0.13714	0.46818	GAVISH_3CA_METAPROGRAM_MACROPHAGES_MONOCYTE_SECRETED
BIOCARTA_ALK_PATHWAY	35	0.01171	0.00051043	0.14738	0.46834	BIOCARTA_ALK_PATHWAY
chr19q12	10	0.026316	0.00061357	0.33139	0.46835	chr19q12
CHIANG_LIVER_CANCER_SUBCLASS...10	79	0.0080854	0.00052887	0.10183	0.46836	CHIANG_LIVER_CANCER_SUBCLASS_UNANNOTATED_UP
HP_PULMONARY_INTERSTITIAL_TH...	6	0.032334	0.00058403	0.4074	0.46837	HP_PULMONARY_INTERSTITIAL_THICKENING
GOBP_REGULATION_OF_POTASSIUM...1	11	0.020318	0.00049683	0.25604	0.46838	GOBP_REGULATION_OF_POTASSIUM_ION_EXPORT_ACROSS_PLASMA_MEMBRANE
GSE42021_TCONV_PLN_VS_CD24LO...2	192	0.0050279	0.00051112	0.063436	0.46841	GSE42021_TCONV_PLN_VS_CD24LO_TCONV_THYMUS_UP
HP_ABNORMAL_CELLULAR_PHENOTY...	646	0.0027373	0.00050402	0.034641	0.46851	HP_ABNORMAL_CELLULAR_PHENOTYPE
GOBP_BONE_RESORPTION	62	0.0089841	0.00052084	0.11395	0.46858	GOBP_BONE_RESORPTION
GOBP_TRNA_5_LEADER_REMOVAL	13	0.022382	0.00059494	0.28406	0.4686	GOBP_TRNA_5_LEADER_REMOVAL
GSE22611_UNSTIM_VS_6H_MDP_ST...4	184	0.0048945	0.00048719	0.062118	0.4686	GSE22611_UNSTIM_VS_6H_MDP_STIM_NOD2_TRANSDUCED_HEK293T_CELL_UP
GOBP_DEPYRIMIDINATION	8	0.027647	0.0005766	0.35106	0.46861	GOBP_DEPYRIMIDINATION
GOBP_GROWTH_PLATE_CARTILAGE_...1	6	0.032574	0.00058837	0.41412	0.46865	GOBP_GROWTH_PLATE_CARTILAGE_CHONDROCYTE_DEVELOPMENT
GOBP_NEGATIVE_REGULATION_OF_...676	29	0.013229	0.00052497	0.16823	0.46866	GOBP_NEGATIVE_REGULATION_OF_T_CELL_RECEPTOR_SIGNALING_PATHWAY
GSE3203_INFLUENZA_INF_VS_IFN...1	191	0.0048477	0.00049153	0.061759	0.46872	GSE3203_INFLUENZA_INF_VS_IFNB_TREATED_LN_BCELL_DN
YRTCANNRCGC_UNKNOWN	62	0.0084165	0.00048794	0.10728	0.46873	YRTCANNRCGC_UNKNOWN
MIR4713_5P	151	0.0055111	0.0004974	0.07026	0.46874	MIR4713_5P
AIZARANI_LIVER_C7_EPCAM_POS_...	211	0.0049583	0.00052812	0.063226	0.46875	AIZARANI_LIVER_C7_EPCAM_POS_BILE_DUCT_CELLS_2
PID_P53_REGULATION_PATHWAY	56	0.008669	0.00047772	0.11059	0.46876	PID_P53_REGULATION_PATHWAY
MIR609	34	0.013214	0.00056772	0.16856	0.46876	MIR609
MIR4297	177	0.0051199	0.00049994	0.06536	0.46878	MIR4297
GOCC_CALCINEURIN_COMPLEX	6	0.027695	0.00050024	0.35373	0.4688	GOCC_CALCINEURIN_COMPLEX
GSE27786_BCELL_VS_NEUTROPHIL...2	196	0.0047187	0.00048461	0.060366	0.46885	GSE27786_BCELL_VS_NEUTROPHIL_UP
HP_HYPOPLASIA_OF_THE_PRIMARY...	7	0.024616	0.00048023	0.315	0.46886	HP_HYPOPLASIA_OF_THE_PRIMARY_TEETH
REACTOME_ATF4_ACTIVATES_GENE...	27	0.015428	0.00059081	0.198	0.46895	REACTOME_ATF4_ACTIVATES_GENES_IN_RESPONSE_TO_ENDOPLASMIC_RETICULUM_STRESS
GOBP_REGULATION_OF_BLOOD_PRE...	192	0.0050572	0.0005141	0.064937	0.46896	GOBP_REGULATION_OF_BLOOD_PRESSURE
GSE11961_FOLLICULAR_BCELL_VS...8	192	0.0048378	0.0004918	0.062259	0.46903	GSE11961_FOLLICULAR_BCELL_VS_MEMORY_BCELL_DAY40_UP
GSE17186_NAIVE_VS_CD21HIGH_T...1	191	0.0048131	0.00048803	0.061974	0.46905	GSE17186_NAIVE_VS_CD21HIGH_TRANSITIONAL_BCELL_CORD_BLOOD_DN
GSE32986_UNSTIM_VS_GMCSF_AND...3	185	0.0050465	0.00050367	0.065016	0.46907	GSE32986_UNSTIM_VS_GMCSF_AND_CURDLAN_LOWDOSE_STIM_DC_DN
HP_ENLARGED_OVARIES	17	0.014284	0.00043415	0.18413	0.46908	HP_ENLARGED_OVARIES
KUROKAWA_LIVER_CANCER_EARLY_...2	12	0.019643	0.00050167	0.25328	0.46909	KUROKAWA_LIVER_CANCER_EARLY_RECURRENCE_UP
NIKOLSKY_BREAST_CANCER_1Q21_...	37	0.022822	0.0010228	0.29488	0.46916	NIKOLSKY_BREAST_CANCER_1Q21_AMPLICON
GOBP_POSITIVE_REGULATION_OF_...747	14	0.017782	0.00049051	0.23054	0.46926	GOBP_POSITIVE_REGULATION_OF_TOLL_LIKE_RECEPTOR_4_SIGNALING_PATHWAY
MYBL1_TARGET_GENES	381	0.0035611	0.0005073	0.046194	0.46928	MYBL1_TARGET_GENES
GOMF_KINASE_BINDING	732	0.0025209	0.0004929	0.032709	0.46928	GOMF_KINASE_BINDING
MODULE_505	15	0.015607	0.00044562	0.20258	0.4693	MODULE_505
GOBP_SEMICIRCULAR_CANAL_DEVE...	11	0.021186	0.00051806	0.27529	0.46933	GOBP_SEMICIRCULAR_CANAL_DEVELOPMENT
chr2q23	20	0.019778	0.00065196	0.25746	0.46938	chr2q23
KORKOLA_CHORIOCARCINOMA_UP	4	0.047717	0.00070376	0.62125	0.46939	KORKOLA_CHORIOCARCINOMA_UP
SCHAEFFER_PROSTATE_DEVELOPME...10	5	0.032726	0.00053961	0.4267	0.46943	SCHAEFFER_PROSTATE_DEVELOPMENT_AND_CANCER_BOX2_UP
STREICHER_LSM1_TARGETS_DN	19	0.015558	0.00049989	0.20317	0.46948	STREICHER_LSM1_TARGETS_DN
HP_SERTOLI_CELL_NEOPLASM	4	0.029633	0.00043705	0.38734	0.46951	HP_SERTOLI_CELL_NEOPLASM
GOBP_CELLULAR_RESPONSE_TO_CA...3	75	0.0080194	0.00051115	0.10495	0.46955	GOBP_CELLULAR_RESPONSE_TO_CALCIUM_ION
HP_ABNORMAL_CIRCULATING_FREE...3	8	0.027296	0.00056926	0.35749	0.46957	HP_ABNORMAL_CIRCULATING_FREE_T4_CONCENTRATION
GOCC_PRESYNAPTIC_ENDOSOME	10	0.023644	0.00055128	0.3101	0.46961	GOCC_PRESYNAPTIC_ENDOSOME
KEGG_MEDICUS_ENV_FACTOR_PHIP...	3	0.026475	0.00033817	0.34749	0.46963	KEGG_MEDICUS_ENV_FACTOR_PHIP_TO_DNA_ADDUCTS
GOBP_TRICARBOXYLIC_ACID_TRAN...	5	0.022646	0.0003734	0.29752	0.46966	GOBP_TRICARBOXYLIC_ACID_TRANSPORT
WP_OMEGA9_FATTY_ACID_SYNTHES...	14	0.018128	0.00050006	0.23832	0.46968	WP_OMEGA9_FATTY_ACID_SYNTHESIS
GSE17721_0.5H_VS_12H_GARDIQU...1	193	0.0048999	0.00049939	0.064522	0.46973	GSE17721_0.5H_VS_12H_GARDIQUIMOD_BMDC_DN
HO_LIVER_CANCER_VASCULAR_INV...	13	0.018188	0.00048346	0.24014	0.46981	HO_LIVER_CANCER_VASCULAR_INVASION
GOCC_INTERCELLULAR_BRIDGE	94	0.007104	0.00050667	0.094066	0.4699	GOCC_INTERCELLULAR_BRIDGE
CREIGHTON_AKT1_SIGNALING_VIA...2	31	0.011435	0.00046917	0.15169	0.46996	CREIGHTON_AKT1_SIGNALING_VIA_MTOR_UP
HP_ABNORMAL_BRAIN_EVOKED_POT...	96	0.0066058	0.00047609	0.087766	0.47	HP_ABNORMAL_BRAIN_EVOKED_POTENTIALS
GSE12003_4D_VS_8D_CULTURE_MI...1	163	0.0051805	0.00048562	0.068887	0.47003	GSE12003_4D_VS_8D_CULTURE_MIR223_KO_BM_PROGENITOR_DN
GOMF_PHOSPHOSERINE_RESIDUE_B...	10	0.023369	0.00054487	0.31084	0.47004	GOMF_PHOSPHOSERINE_RESIDUE_BINDING
GOBP_PROTEIN_DESUMOYLATION	9	0.019257	0.00042597	0.25667	0.4701	GOBP_PROTEIN_DESUMOYLATION
HP_GASTRIC_ULCER	6	0.025995	0.00046952	0.34671	0.47012	HP_GASTRIC_ULCER
MIR548H_3P_MIR548Z	598	0.002701	0.00047913	0.036055	0.47014	MIR548H_3P_MIR548Z
GOBP_GLYCERALDEHYDE_3_PHOSPH...	11	0.018347	0.00044865	0.24512	0.47017	GOBP_GLYCERALDEHYDE_3_PHOSPHATE_METABOLIC_PROCESS
GOBP_REGULATION_OF_SMALL_GTP...	302	0.0038035	0.00048345	0.050814	0.47017	GOBP_REGULATION_OF_SMALL_GTPASE_MEDIATED_SIGNAL_TRANSDUCTION
GSE360_HIGH_DOSE_B_MALAYI_VS...4	190	0.0046933	0.00047465	0.062787	0.47021	GSE360_HIGH_DOSE_B_MALAYI_VS_M_TUBERCULOSIS_MAC_UP
TFCP2_TARGET_GENES	84	0.0073176	0.0004935	0.097998	0.47024	TFCP2_TARGET_GENES
GOBP_CELLULAR_RESPONSE_TO_TH...	12	0.022009	0.00056211	0.29547	0.47031	GOBP_CELLULAR_RESPONSE_TO_THYROID_HORMONE_STIMULUS
GOBP_ATRIOVENTRICULAR_VALVE_...2	8	0.024298	0.00050674	0.3263	0.47032	GOBP_ATRIOVENTRICULAR_VALVE_FORMATION
KAAB_FAILED_HEART_ATRIUM_DN	144	0.0053465	0.00047132	0.071945	0.47038	KAAB_FAILED_HEART_ATRIUM_DN
REACTOME_ANTIGEN_PROCESSING_...3	19	0.017214	0.0005531	0.23184	0.47041	REACTOME_ANTIGEN_PROCESSING_UB_ATP_INDEPENDENT_PROTEASOMAL_DEGRADATION
MIR6749_3P	113	0.0063937	0.00049971	0.086339	0.47048	MIR6749_3P
GOMF_ANTIPORTER_ACTIVITY	130	0.0055037	0.00046116	0.074405	0.47052	GOMF_ANTIPORTER_ACTIVITY
KYNG_WERNER_SYNDROM_DN	19	0.015763	0.00050649	0.21316	0.47053	KYNG_WERNER_SYNDROM_DN
REACTOME_NPAS4_REGULATES_EXP...	21	0.014021	0.0004736	0.18982	0.47056	REACTOME_NPAS4_REGULATES_EXPRESSION_OF_TARGET_GENES
GOBP_CONSTITUTIVE_HETEROCHRO...	55	0.0081304	0.00044403	0.11006	0.47056	GOBP_CONSTITUTIVE_HETEROCHROMATIN_FORMATION
GOBP_NUCLEAR_TRANSPORT	321	0.0036145	0.00047342	0.048959	0.47057	GOBP_NUCLEAR_TRANSPORT
GOCC_OLIGOSACCHARYLTRANSFERA...1	14	0.016634	0.00045883	0.22587	0.47065	GOCC_OLIGOSACCHARYLTRANSFERASE_COMPLEX
CUI_DEVELOPING_HEART_C1_5TH_...	76	0.007925	0.00050848	0.10776	0.47069	CUI_DEVELOPING_HEART_C1_5TH_WEEK_CARDIAC_CELLS
GSE21927_UNTREATED_VS_GMCSF_...2	178	0.0047796	0.00046802	0.06505	0.47071	GSE21927_UNTREATED_VS_GMCSF_GCSF_TREATED_BONE_MARROW_UP
REACTOME_REGULATION_OF_BACH1...	11	0.016157	0.00039509	0.21999	0.47073	REACTOME_REGULATION_OF_BACH1_ACTIVITY
HP_ABNORMALITY_OF_ABDOMINAL_...	21	0.013757	0.00046469	0.18733	0.47073	HP_ABNORMALITY_OF_ABDOMINAL_SITUS
REACTOME_NR1H2_NR1H3_REGULAT...2	9	0.016902	0.00037388	0.23025	0.47074	REACTOME_NR1H2_NR1H3_REGULATE_GENE_EXPRESSION_LINKED_TO_LIPOGENESIS
GOBP_PYRIMIDINE_DEOXYRIBONUC...1	4	0.027762	0.00040945	0.37825	0.47075	GOBP_PYRIMIDINE_DEOXYRIBONUCLEOSIDE_METABOLIC_PROCESS
GOBP_MINERALOCORTICOID_METAB...	13	0.017418	0.00046299	0.23753	0.47077	GOBP_MINERALOCORTICOID_METABOLIC_PROCESS
KEGG_BIOSYNTHESIS_OF_UNSATUR...	22	0.015514	0.00053635	0.21162	0.47078	KEGG_BIOSYNTHESIS_OF_UNSATURATED_FATTY_ACIDS
WP_NRXN1_DELETION_SYNDROME	15	0.017566	0.00050155	0.2399	0.47082	WP_NRXN1_DELETION_SYNDROME
REACTOME_SENSORY_PERCEPTION_...2	42	0.011884	0.00056734	0.16238	0.47083	REACTOME_SENSORY_PERCEPTION_OF_TASTE
MORF_PAPSS1	99	0.0065238	0.00047744	0.089163	0.47084	MORF_PAPSS1
PULVER_FOREY_CELLCYCLE_ENRIC...2	356	0.0033891	0.00046702	0.046354	0.47086	PULVER_FOREY_CELLCYCLE_ENRICHED_TFS_G2
GSE5542_UNTREATED_VS_IFNG_TR...2	191	0.0046418	0.00047066	0.063549	0.47089	GSE5542_UNTREATED_VS_IFNG_TREATED_EPITHELIAL_CELLS_24H_UP
AIZARANI_LIVER_C17_HEPATOCYT...	97	0.006307	0.00045691	0.08649	0.47093	AIZARANI_LIVER_C17_HEPATOCYTES_3
GOBP_DORSAL_VENTRAL_AXIS_SPE...	14	0.01466	0.00040438	0.2014	0.47099	GOBP_DORSAL_VENTRAL_AXIS_SPECIFICATION
PRC1_BMI_UP.V1_DN	169	0.0045989	0.00043889	0.063241	0.47102	PRC1_BMI_UP.V1_DN
chr7q22	130	0.012302	0.0010308	0.16923	0.47103	chr7q22
HP_RED_HAIR	8	0.021142	0.00044092	0.29098	0.47104	HP_RED_HAIR
GSE16385_MONOCYTE_VS_12H_ROS...2	192	0.0046262	0.00047029	0.063686	0.47105	GSE16385_MONOCYTE_VS_12H_ROSIGLITAZONE_IFNG_TNF_TREATED_MACROPHAGE_UP
HP_PROXIMAL_PLACEMENT_OF_THU...	44	0.0099263	0.00048502	0.13695	0.47111	HP_PROXIMAL_PLACEMENT_OF_THUMB
GOMF_COLLAGEN_BINDING	71	0.0077367	0.00047986	0.10684	0.47114	GOMF_COLLAGEN_BINDING
SHANK_TAL1_TARGETS_DN	10	0.019347	0.0004511	0.26794	0.47122	SHANK_TAL1_TARGETS_DN
GSE22886_UNSTIM_VS_STIM_MEMO...2	185	0.0045366	0.00045278	0.062834	0.47122	GSE22886_UNSTIM_VS_STIM_MEMORY_TCELL_UP
GSE360_HIGH_VS_LOW_DOSE_B_MA...3	190	0.0046634	0.00047162	0.064575	0.47122	GSE360_HIGH_VS_LOW_DOSE_B_MALAYI_MAC_DN
DESCARTES_FETAL_PANCREAS_LYM...1	45	0.0099276	0.00049055	0.13754	0.47123	DESCARTES_FETAL_PANCREAS_LYMPHATIC_ENDOTHELIAL_CELLS
GOBP_NEGATIVE_REGULATION_OF_...484	7	0.021968	0.00042858	0.30471	0.47126	GOBP_NEGATIVE_REGULATION_OF_PEPTIDYL_SERINE_PHOSPHORYLATION
GOBP_REGULATION_OF_SKELETAL_...5	16	0.01533	0.00045203	0.21295	0.47131	GOBP_REGULATION_OF_SKELETAL_MUSCLE_CONTRACTION
GOBP_COLUMNAR_CUBOIDAL_EPITH...2	110	0.0061659	0.00047551	0.085687	0.47132	GOBP_COLUMNAR_CUBOIDAL_EPITHELIAL_CELL_DIFFERENTIATION
HP_PROLONGED_PARTIAL_THROMBO...	33	0.011058	0.00046809	0.15387	0.47135	HP_PROLONGED_PARTIAL_THROMBOPLASTIN_TIME
HP_SUPERFICIAL_THROMBOPHLEBI...	17	0.014148	0.00043003	0.1976	0.47146	HP_SUPERFICIAL_THROMBOPHLEBITIS
HP_ASYMMETRY_OF_THE_EARS	7	0.025868	0.00050465	0.36148	0.47148	HP_ASYMMETRY_OF_THE_EARS
MIR424_3P	36	0.010076	0.00044543	0.14133	0.47158	MIR424_3P
PEDERSEN_METASTASIS_BY_ERBB2...1	46	0.0097833	0.00048875	0.13725	0.47159	PEDERSEN_METASTASIS_BY_ERBB2_ISOFORM_1
KEGG_MEDICUS_REFERENCE_CA2_C...2	12	0.018571	0.0004743	0.26102	0.47164	KEGG_MEDICUS_REFERENCE_CA2_CAM_CN_SIGNALING_PATHWAY
EWSR1_TARGET_GENES	808	0.0022975	0.00047094	0.032307	0.47165	EWSR1_TARGET_GENES
GOBP_ESTABLISHMENT_OF_SPINDL...	47	0.010169	0.00051348	0.14313	0.47168	GOBP_ESTABLISHMENT_OF_SPINDLE_ORIENTATION
MIR4478	171	0.0046673	0.00044802	0.065734	0.4717	MIR4478
HP_ABNORMAL_QT_INTERVAL	66	0.0077096	0.00046109	0.10868	0.47172	HP_ABNORMAL_QT_INTERVAL
GOBP_IRON_ION_TRANSMEMBRANE_...	21	0.012811	0.00043271	0.18065	0.47173	GOBP_IRON_ION_TRANSMEMBRANE_TRANSPORT
SHARMA_PILOCYTIC_ASTROCYTOMA...1	7	0.026681	0.00052053	0.37657	0.47176	SHARMA_PILOCYTIC_ASTROCYTOMA_LOCATION_DN
GSE21063_WT_VS_NFATC1_KO_8H_...1	191	0.004359	0.00044198	0.061558	0.47177	GSE21063_WT_VS_NFATC1_KO_8H_ANTI_IGM_STIM_BCELL_DN
USF2_Q6	247	0.0040191	0.00046271	0.056844	0.47182	USF2_Q6
HP_LARYNGEAL_DYSTONIA	14	0.015412	0.00042513	0.21811	0.47183	HP_LARYNGEAL_DYSTONIA
GOBP_LYMPHOCYTE_AGGREGATION	4	0.031076	0.00045833	0.44082	0.4719	GOBP_LYMPHOCYTE_AGGREGATION
PRDM12_TARGET_GENES	102	0.0058434	0.00043404	0.083052	0.47195	PRDM12_TARGET_GENES
SETLUR_PROSTATE_CANCER_TMPRS...1	19	0.013732	0.00044121	0.1959	0.47206	SETLUR_PROSTATE_CANCER_TMPRSS2_ERG_FUSION_DN
GOBP_NUCLEOSIDE_PHOSPHATE_BI...	294	0.0036646	0.00045969	0.052357	0.4721	GOBP_NUCLEOSIDE_PHOSPHATE_BIOSYNTHETIC_PROCESS
DASU_IL6_SIGNALING_SCAR_UP	30	0.010587	0.0004273	0.15155	0.47215	DASU_IL6_SIGNALING_SCAR_UP
GSE13522_CTRL_VS_T_CRUZI_Y_S...6	192	0.004408	0.0004481	0.063172	0.47219	GSE13522_CTRL_VS_T_CRUZI_Y_STRAIN_INF_SKIN_IFNAR_KO_UP
PETRETTO_BLOOD_PRESSURE_UP	12	0.014524	0.00037094	0.20829	0.4722	PETRETTO_BLOOD_PRESSURE_UP
GSE29618_PRE_VS_DAY7_POST_TI...1	186	0.0043487	0.00043519	0.062354	0.4722	GSE29618_PRE_VS_DAY7_POST_TIV_FLU_VACCINE_BCELL_DN
MODULE_244	180	0.0046619	0.00045902	0.066939	0.47224	MODULE_244
GSE29618_PRE_VS_DAY7_FLU_VAC...3	188	0.004353	0.00043793	0.062507	0.47224	GSE29618_PRE_VS_DAY7_FLU_VACCINE_MDC_DN
GSE17301_CTRL_VS_48H_ACD3_AC...3	195	0.0043685	0.00044751	0.062771	0.47226	GSE17301_CTRL_VS_48H_ACD3_ACD28_IFNA5_STIM_CD8_TCELL_DN
GOBP_ESTABLISHMENT_OR_MAINTE...4	8	0.020453	0.00042655	0.29397	0.47227	GOBP_ESTABLISHMENT_OR_MAINTENANCE_OF_CYTOSKELETON_POLARITY
HP_UNILATERAL_CLEFT_PALATE	20	0.014059	0.00046344	0.20227	0.47229	HP_UNILATERAL_CLEFT_PALATE
GOBP_NEUROFILAMENT_CYTOSKELE...	10	0.01723	0.00040173	0.24811	0.47232	GOBP_NEUROFILAMENT_CYTOSKELETON_ORGANIZATION
GOBP_GLUTAMATERGIC_NEURON_DI...	19	0.015616	0.00050175	0.22496	0.47233	GOBP_GLUTAMATERGIC_NEURON_DIFFERENTIATION
GSE27786_BCELL_VS_ERYTHROBLA...2	193	0.0042525	0.00043341	0.061269	0.47233	GSE27786_BCELL_VS_ERYTHROBLAST_UP
HP_SOCIAL_DISINHIBITION	65	0.0076117	0.00045179	0.10976	0.47236	HP_SOCIAL_DISINHIBITION
WP_NUCLEOTIDEBINDING_OLIGOME...	40	0.0094815	0.00044178	0.13707	0.47243	WP_NUCLEOTIDEBINDING_OLIGOMERIZATION_DOMAIN_NOD_PATHWAY
GOCC_GLYCOSYLPHOSPHATIDYLINO...	7	0.022283	0.00043472	0.32233	0.47244	GOCC_GLYCOSYLPHOSPHATIDYLINOSITOL_N_ACETYLGLUCOSAMINYLTRANSFERASE_GPI_GNT_COMPLEX
GOCC_TRANS_GOLGI_NETWORK_TRA...1	38	0.0095482	0.00043364	0.13811	0.47244	GOCC_TRANS_GOLGI_NETWORK_TRANSPORT_VESICLE
KEGG_MEDICUS_VARIANT_MUTATIO...67	24	0.010835	0.00039122	0.15711	0.47251	KEGG_MEDICUS_VARIANT_MUTATION_INACTIVATED_ATP1A1_TO_ANGIOTENSIN_ALDOSTERONE_SIGNALING_PATHWAY
GSE21063_WT_VS_NFATC1_KO_3H_...2	194	0.0040686	0.00041573	0.058999	0.47251	GSE21063_WT_VS_NFATC1_KO_3H_ANTI_IGM_STIM_BCELL_UP
MODULE_416	23	0.011815	0.00041765	0.17138	0.47252	MODULE_416
BIOCARTA_MALATEX_PATHWAY	7	0.023967	0.00046758	0.34805	0.47255	BIOCARTA_MALATEX_PATHWAY
HP_VENTRICULAR_FIBRILLATION	53	0.0088215	0.00047296	0.12812	0.47255	HP_VENTRICULAR_FIBRILLATION
MIR6774_3P	6	0.026214	0.00047348	0.38168	0.47262	MIR6774_3P
MIR4653_3P	53	0.0083581	0.00044811	0.12188	0.47266	MIR4653_3P
GOBP_REGULATION_OF_LEUKOCYTE...6	333	0.0034047	0.00045404	0.049761	0.47273	GOBP_REGULATION_OF_LEUKOCYTE_DIFFERENTIATION
HP_ADRENAL_INSUFFICIENCY	74	0.0066215	0.00041924	0.096825	0.47274	HP_ADRENAL_INSUFFICIENCY
REACTOME_INTERLEUKIN_2_SIGNA...	12	0.021297	0.00054393	0.31241	0.47282	REACTOME_INTERLEUKIN_2_SIGNALING
MIR5694	53	0.0084199	0.00045142	0.12351	0.47283	MIR5694
IWANAGA_CARCINOGENESIS_BY_KR...4	167	0.0044158	0.00041894	0.064978	0.47291	IWANAGA_CARCINOGENESIS_BY_KRAS_UP
REACTOME_REGULATED_PROTEOLYS...	11	0.015235	0.00037255	0.22439	0.47293	REACTOME_REGULATED_PROTEOLYSIS_OF_P75NTR
HP_CHRONIC_CONSTIPATION	115	0.0053809	0.00042423	0.079259	0.47294	HP_CHRONIC_CONSTIPATION
WP_RETINOBLASTOMA_GENE_IN_CA...	87	0.0067504	0.00046326	0.099561	0.47297	WP_RETINOBLASTOMA_GENE_IN_CANCER
GSE22886_NAIVE_BCELL_VS_MONO...2	177	0.0042153	0.0004116	0.062184	0.47298	GSE22886_NAIVE_BCELL_VS_MONOCYTE_UP
GSE7218_IGM_VS_IGG_SIGNAL_TH...2	182	0.0043101	0.00042671	0.063598	0.47298	GSE7218_IGM_VS_IGG_SIGNAL_THGOUGH_ANTIGEN_BCELL_UP
BROWNE_HCMV_INFECTION_16HR_DN	81	0.0067558	0.00044744	0.099701	0.47299	BROWNE_HCMV_INFECTION_16HR_DN
GOBP_L_HISTIDINE_TRANSMEMBRA...	6	0.019951	0.00036036	0.29444	0.47299	GOBP_L_HISTIDINE_TRANSMEMBRANE_TRANSPORT
GOMF_HYDROLASE_ACTIVITY_ACTI...4	34	0.010449	0.00044895	0.15442	0.47302	GOMF_HYDROLASE_ACTIVITY_ACTING_ON_CARBON_NITROGEN_BUT_NOT_PEPTIDE_BONDS_IN_CYCLIC_AMIDINES
MIR4786_5P	90	0.0060768	0.00042413	0.089802	0.47303	MIR4786_5P
HP_PRIMARY_AMENORRHEA	121	0.0054848	0.00044349	0.081138	0.47305	HP_PRIMARY_AMENORRHEA
GOBP_NEGATIVE_REGULATION_OF_...263	4	0.033353	0.00049191	0.4936	0.47306	GOBP_NEGATIVE_REGULATION_OF_GRANULOCYTE_CHEMOTAXIS
GOBP_REGULATION_OF_LIPID_MET...	318	0.0034326	0.00044752	0.05082	0.47307	GOBP_REGULATION_OF_LIPID_METABOLIC_PROCESS
GOBP_NEGATIVE_REGULATION_OF_...365	15	0.015106	0.0004313	0.22444	0.47317	GOBP_NEGATIVE_REGULATION_OF_LYMPHOCYTE_MIGRATION
KLEIN_PRIMARY_EFFUSION_LYMPH...1	54	0.0074254	0.00040183	0.11038	0.47318	KLEIN_PRIMARY_EFFUSION_LYMPHOMA_DN
GOCC_WNT_SIGNALOSOME	12	0.01468	0.00037492	0.21817	0.47318	GOCC_WNT_SIGNALOSOME
NAKAMURA_BRONCHIAL_AND_BRONC...	6	0.026744	0.00048306	0.3979	0.47321	NAKAMURA_BRONCHIAL_AND_BRONCHIOLAR_EPITHELIA
HP_HYPERINTENSITY_OF_CEREBRA...	74	0.0068665	0.00043475	0.10233	0.47325	HP_HYPERINTENSITY_OF_CEREBRAL_WHITE_MATTER_ON_MRI
GOBP_RESPONSE_TO_TYPE_II_INT...	122	0.0054819	0.00044508	0.08199	0.47335	GOBP_RESPONSE_TO_TYPE_II_INTERFERON
WP_TNFALPHA_SIGNALING	91	0.0059748	0.00041931	0.089418	0.47336	WP_TNFALPHA_SIGNALING
GOBP_DNA_STRAND_ELONGATION	37	0.0098767	0.00044263	0.14783	0.47337	GOBP_DNA_STRAND_ELONGATION
GOCC_CENTROSOME	750	0.0021509	0.00042548	0.032208	0.47338	GOCC_CENTROSOME
MIR197_5P	65	0.0074519	0.00044231	0.11167	0.4734	MIR197_5P
GOMF_GDP_BINDING	312	0.0033219	0.00042906	0.04978	0.4734	GOMF_GDP_BINDING
KANG_DOXORUBICIN_RESISTANCE_...1	19	0.014303	0.00045958	0.21449	0.47342	KANG_DOXORUBICIN_RESISTANCE_DN
GNF2_GSTM1	104	0.0054688	0.00041015	0.082073	0.47344	GNF2_GSTM1
HP_DEVIATION_OF_THE_4TH_FING...	8	0.021535	0.00044912	0.32385	0.47349	HP_DEVIATION_OF_THE_4TH_FINGER
GSE25846_IL10_POS_VS_NEG_CD8...2	183	0.0041542	0.00041239	0.062604	0.47355	GSE25846_IL10_POS_VS_NEG_CD8_TCELL_DAY7_POST_CORONAVIRUS_BRAIN_UP
SIG_CHEMOTAXIS	43	0.0089808	0.00043382	0.13541	0.47356	SIG_CHEMOTAXIS
MURATA_VIRULENCE_OF_H_PILORI	21	0.010536	0.00035587	0.15889	0.47357	MURATA_VIRULENCE_OF_H_PILORI
MULLIGAN_NTF3_SIGNALING_VIA_...2	21	0.012982	0.00043849	0.19587	0.47358	MULLIGAN_NTF3_SIGNALING_VIA_INSR_AND_IGF1R_UP
REACTOME_CIPROFLOXACIN_ADME	5	0.02432	0.00040101	0.36704	0.47359	REACTOME_CIPROFLOXACIN_ADME
GOMF_HISTONE_H3K36ME3_READER...	7	0.017062	0.00033287	0.25795	0.47363	GOMF_HISTONE_H3K36ME3_READER_ACTIVITY
HP_LOWER_LIMB_UNDERGROWTH	15	0.014548	0.00041539	0.22011	0.47365	HP_LOWER_LIMB_UNDERGROWTH
GOBP_CARDIAC_NEURAL_CREST_CE...3	11	0.016891	0.00041304	0.25642	0.47374	GOBP_CARDIAC_NEURAL_CREST_CELL_MIGRATION_INVOLVED_IN_OUTFLOW_TRACT_MORPHOGENESIS
KEGG_MEDICUS_PATHOGEN_HPV_E6...2	12	0.016079	0.00041066	0.24442	0.47378	KEGG_MEDICUS_PATHOGEN_HPV_E6_TO_NOTCH_SIGNALING_PATHWAY_N00381
PKCA_DN.V1_DN	144	0.0046671	0.00041143	0.071039	0.47381	PKCA_DN.V1_DN
GSE37534_GW1929_VS_ROSIGLITA...2	158	0.0043811	0.0004044	0.066716	0.47382	GSE37534_GW1929_VS_ROSIGLITAZONE_TREATED_CD4_TCELL_PPARG1_FOXP3_TRANSDUCED_UP
GSE34156_NOD2_LIGAND_VS_TLR1...1	176	0.004226	0.0004115	0.064379	0.47383	GSE34156_NOD2_LIGAND_VS_TLR1_TLR2_LIGAND_24H_TREATED_MONOCYTE_DN
GOBP_POSITIVE_REGULATION_OF_...796	11	0.01698	0.00041521	0.25886	0.47385	GOBP_POSITIVE_REGULATION_OF_T_HELPER_17_CELL_DIFFERENTIATION
HP_BUNDLE_BRANCH_BLOCK	73	0.0071429	0.0004492	0.10896	0.47387	HP_BUNDLE_BRANCH_BLOCK
HP_HORNER_SYNDROME	8	0.020892	0.00043572	0.31875	0.47387	HP_HORNER_SYNDROME
HP_RECTAL_ABSCESS	8	0.023987	0.00050025	0.36662	0.47392	HP_RECTAL_ABSCESS
GOBP_TRNA_WOBBLE_BASE_MODIFI...	21	0.011561	0.00039051	0.17681	0.47393	GOBP_TRNA_WOBBLE_BASE_MODIFICATION
GOBP_REGULATORY_NCRNA_PROCES...	69	0.007165	0.00043812	0.10974	0.47397	GOBP_REGULATORY_NCRNA_PROCESSING
GOBP_POSITIVE_REGULATION_OF_...588	12	0.01816	0.0004638	0.27822	0.47398	GOBP_POSITIVE_REGULATION_OF_POST_TRANSCRIPTIONAL_GENE_SILENCING
GOBP_REGULATION_OF_CARDIAC_M...1	12	0.016833	0.00042991	0.26004	0.47419	GOBP_REGULATION_OF_CARDIAC_MUSCLE_ADAPTATION
HP_PATCHY_HYPOPIGMENTATION_O...	20	0.013177	0.00043439	0.20357	0.47419	HP_PATCHY_HYPOPIGMENTATION_OF_HAIR
GOBP_SIALYLATION	10	0.019274	0.00044938	0.29797	0.47421	GOBP_SIALYLATION
GOBP_EXTRACELLULAR_MATRIX_CO...	11	0.018389	0.00044968	0.28483	0.47426	GOBP_EXTRACELLULAR_MATRIX_CONSTITUENT_SECRETION
KEGG_MEDICUS_VARIANT_MUTATIO...24	36	0.0095646	0.00042283	0.14829	0.47429	KEGG_MEDICUS_VARIANT_MUTATION_CAUSED_ABERRANT_ABETA_TO_26S_PROTEASOME_MEDIATED_PROTEIN_DEGRADATION
GOBP_MEIOTIC_CHROMOSOME_SEGR...	92	0.0062581	0.00044159	0.097053	0.47429	GOBP_MEIOTIC_CHROMOSOME_SEGREGATION
LI_PBMC_MENOMUNE_A_C_Y_W_135...4	42	0.0095199	0.0004545	0.14762	0.47429	LI_PBMC_MENOMUNE_A_C_Y_W_135_AGE_18_45YO_CORRELATED_WITH_ANTIBODY_RESPONSE_3DY_POSITIVE
GOBP_RESPONSE_TO_INTERLEUKIN...7	11	0.020941	0.00051207	0.32523	0.47433	GOBP_RESPONSE_TO_INTERLEUKIN_2
GOBP_PROTEIN_K11_LINKED_DEUB...	11	0.017182	0.00042015	0.26705	0.47435	GOBP_PROTEIN_K11_LINKED_DEUBIQUITINATION
CAIRO_LIVER_DEVELOPMENT_UP	162	0.0042743	0.00039946	0.066447	0.47436	CAIRO_LIVER_DEVELOPMENT_UP
MEBARKI_HCC_PROGENITOR_WNT_D...2	24	0.011188	0.00040395	0.17392	0.47436	MEBARKI_HCC_PROGENITOR_WNT_DN_CTNNB1_DEPENDENT
HP_PALATE_FISTULA	13	0.017233	0.0004581	0.26791	0.47436	HP_PALATE_FISTULA
MODULE_263	45	0.0088977	0.00043966	0.13848	0.47438	MODULE_263
GOBP_GENOMIC_IMPRINTING	21	0.01268	0.0004283	0.19776	0.47444	GOBP_GENOMIC_IMPRINTING
MIR532_5P	78	0.0064555	0.00041959	0.10074	0.47445	MIR532_5P
GOBP_NEURON_PROJECTION_REGEN...	53	0.0073706	0.00039517	0.11528	0.47451	GOBP_NEURON_PROJECTION_REGENERATION
HP_MORNING_MYOCLONIC_JERKS	10	0.015381	0.00035862	0.24052	0.47451	HP_MORNING_MYOCLONIC_JERKS
KEGG_MEDICUS_REFERENCE_BMP9_...	9	0.01899	0.00042006	0.29734	0.47454	KEGG_MEDICUS_REFERENCE_BMP9_10_SIGNALING_PATHWAY
GOBP_GMP_SALVAGE	5	0.020213	0.00033329	0.31668	0.47455	GOBP_GMP_SALVAGE
REACTOME_P75NTR_RECRUITS_SIG...	13	0.013257	0.00035239	0.2089	0.4747	REACTOME_P75NTR_RECRUITS_SIGNALLING_COMPLEXES
PRC2_SUZ12_UP.V1_UP	172	0.0041279	0.00039739	0.065068	0.47471	PRC2_SUZ12_UP.V1_UP
GOBP_AMELOBLAST_DIFFERENTIAT...	7	0.024932	0.0004864	0.39338	0.47473	GOBP_AMELOBLAST_DIFFERENTIATION
MIR4326	83	0.0062227	0.00041716	0.098297	0.47476	MIR4326
HP_IRREGULARLY_SHAPED_SPERM_...	17	0.011245	0.00034177	0.17768	0.47477	HP_IRREGULARLY_SHAPED_SPERM_TAIL
GOBP_CHEMOKINE_C_X_C_MOTIF_L...2	6	0.024046	0.00043432	0.38052	0.47481	GOBP_CHEMOKINE_C_X_C_MOTIF_LIGAND_1_PRODUCTION
MIR4491	72	0.0067136	0.00041932	0.1063	0.47482	MIR4491
HP_ABNORMAL_BRAIN_LACTATE_LE...	33	0.0098688	0.00041773	0.15654	0.47487	HP_ABNORMAL_BRAIN_LACTATE_LEVEL_BY_MRS
GOBP_HORMONE_MEDIATED_APOPTO...	5	0.029629	0.00048856	0.47052	0.47489	GOBP_HORMONE_MEDIATED_APOPTOTIC_SIGNALING_PATHWAY
GSE14308_NAIVE_CD4_TCELL_VS_...2	184	0.0039087	0.00038907	0.062185	0.47494	GSE14308_NAIVE_CD4_TCELL_VS_INDUCED_TREG_UP
KEGG_MEDICUS_REFERENCE_LONG_...	17	0.014314	0.00043507	0.22786	0.47495	KEGG_MEDICUS_REFERENCE_LONG_PATCH_BER
HP_ETHYLMALONIC_ACIDURIA	9	0.017878	0.00039547	0.2845	0.47495	HP_ETHYLMALONIC_ACIDURIA
MODULE_537	17	0.012033	0.00036573	0.1918	0.47499	MODULE_537
GSE26669_CTRL_VS_COSTIM_BLOC...1	197	0.0039961	0.00041143	0.063801	0.47503	GSE26669_CTRL_VS_COSTIM_BLOCK_MLR_CD4_TCELL_DN
WP_EUKARYOTIC_TRANSCRIPTION_...	38	0.009607	0.00043631	0.15353	0.47505	WP_EUKARYOTIC_TRANSCRIPTION_INITIATION
GOBP_HOMOTYPIC_CELL_CELL_ADH...	102	0.0053329	0.00039612	0.085216	0.47505	GOBP_HOMOTYPIC_CELL_CELL_ADHESION
CREIGHTON_AKT1_SIGNALING_VIA...1	21	0.011882	0.00040134	0.18991	0.47506	CREIGHTON_AKT1_SIGNALING_VIA_MTOR_DN
GOBP_VASCULAR_ENDOTHELIAL_CE...1	25	0.011484	0.00042318	0.18355	0.47506	GOBP_VASCULAR_ENDOTHELIAL_CELL_PROLIFERATION
ONO_AML1_TARGETS_DN	38	0.0090289	0.00041006	0.14442	0.47507	ONO_AML1_TARGETS_DN
GOBP_REGULATION_OF_T_CELL_RE...	52	0.0073638	0.00039107	0.11783	0.47508	GOBP_REGULATION_OF_T_CELL_RECEPTOR_SIGNALING_PATHWAY
GOCC_CHROMOSOME_PASSENGER_CO...	6	0.02086	0.00037678	0.33393	0.4751	GOCC_CHROMOSOME_PASSENGER_COMPLEX
GOMF_CHLORIDE_CHANNEL_REGULA...	14	0.014885	0.0004106	0.23855	0.47512	GOMF_CHLORIDE_CHANNEL_REGULATOR_ACTIVITY
ACTGCCT_MIR34B	214	0.0037781	0.00040524	0.060918	0.47527	ACTGCCT_MIR34B
GSE26727_WT_VS_KLF2_KO_LPS_S...1	195	0.0037511	0.00038427	0.060483	0.47527	GSE26727_WT_VS_KLF2_KO_LPS_STIM_MACROPHAGE_DN
KEGG_ERBB_SIGNALING_PATHWAY	82	0.0059381	0.00039568	0.095924	0.47532	KEGG_ERBB_SIGNALING_PATHWAY
REACTOME_FORMATION_OF_PARAXI...	59	0.0070725	0.00040001	0.1143	0.47533	REACTOME_FORMATION_OF_PARAXIAL_MESODERM
GOMF_PROTEIN_GLUTAMIC_ACID_L...1	9	0.016799	0.00037159	0.27143	0.47533	GOMF_PROTEIN_GLUTAMIC_ACID_LIGASE_ACTIVITY
MAYBURD_RESPONSE_TO_L663536_...1	55	0.0065809	0.00035941	0.10662	0.47539	MAYBURD_RESPONSE_TO_L663536_DN
chr15q13	19	0.015858	0.00050953	0.257	0.4754	chr15q13
GOBP_NON_PROTEINOGENIC_AMINO...1	17	0.014494	0.00044052	0.23485	0.4754	GOBP_NON_PROTEINOGENIC_AMINO_ACID_BIOSYNTHETIC_PROCESS
HP_NEONATAL_RESPIRATORY_DIST...	144	0.0045885	0.0004045	0.07439	0.47541	HP_NEONATAL_RESPIRATORY_DISTRESS
GOBP_REGULATION_OF_CONNECTIV...	6	0.025158	0.00045441	0.40885	0.47547	GOBP_REGULATION_OF_CONNECTIVE_TISSUE_REPLACEMENT
BIOCARTA_ERYTH_PATHWAY	14	0.013025	0.00035929	0.21257	0.47557	BIOCARTA_ERYTH_PATHWAY
GOBP_PEROXISOME_PROLIFERATOR...	25	0.0097273	0.00035846	0.15872	0.47557	GOBP_PEROXISOME_PROLIFERATOR_ACTIVATED_RECEPTOR_SIGNALING_PATHWAY
MODULE_79	92	0.0057053	0.00040258	0.093159	0.47558	MODULE_79
GOBP_RESPONSE_TO_TOPOLOGICAL...	158	0.00426	0.00039321	0.069643	0.47561	GOBP_RESPONSE_TO_TOPOLOGICALLY_INCORRECT_PROTEIN
chr1q24	58	0.010693	0.00059966	0.1751	0.47565	chr1q24
GOBP_PEPTIDE_MODIFICATION	6	0.02086	0.00037678	0.34228	0.4757	GOBP_PEPTIDE_MODIFICATION
BLANCO_MELO_COVID19_SARS_COV...4	453	0.0025557	0.0003962	0.041969	0.47572	BLANCO_MELO_COVID19_SARS_COV_2_INFECTION_A594_ACE2_EXPRESSING_CELLS_UP
FRASOR_TAMOXIFEN_RESPONSE_DN	12	0.014192	0.00036245	0.2334	0.47576	FRASOR_TAMOXIFEN_RESPONSE_DN
HP_CENTRAL_DIABETES_INSIPIDUS	19	0.011601	0.00037275	0.19084	0.47576	HP_CENTRAL_DIABETES_INSIPIDUS
GOMF_LIPID_BINDING	841	0.0018891	0.0003947	0.031101	0.47578	GOMF_LIPID_BINDING
GOCC_SMALL_SUBUNIT_PROCESSOME	69	0.0059534	0.00036404	0.098103	0.47581	GOCC_SMALL_SUBUNIT_PROCESSOME
WILLIAMS_ESR1_TARGETS_DN	6	0.018252	0.00032968	0.30095	0.47582	WILLIAMS_ESR1_TARGETS_DN
GOBP_GLIAL_CELL_MIGRATION	56	0.0065257	0.00035961	0.10767	0.47584	GOBP_GLIAL_CELL_MIGRATION
WP_HYPOTHETICAL_CRANIOFACIAL...	7	0.024686	0.00048159	0.40753	0.47585	WP_HYPOTHETICAL_CRANIOFACIAL_DEVELOPMENT_PATHWAY
GSE15330_MEGAKARYOCYTE_ERYTH...5	192	0.00371	0.00037715	0.061253	0.47585	GSE15330_MEGAKARYOCYTE_ERYTHROID_VS_GRANULOCYTE_MONOCYTE_PROGENITOR_IKAROS_KO_UP
GOMF_CALCIUM_ION_BINDING	667	0.0022678	0.00042405	0.037497	0.47589	GOMF_CALCIUM_ION_BINDING
TSAI_DNAJB4_TARGETS_DN	6	0.018508	0.0003343	0.30613	0.4759	TSAI_DNAJB4_TARGETS_DN
HP_COXA_VARA	63	0.0059241	0.00034619	0.098092	0.47592	HP_COXA_VARA
HP_DEMENTIA	196	0.0038504	0.00039544	0.063772	0.47593	HP_DEMENTIA
GSE22886_NAIVE_CD4_TCELL_VS_...13	195	0.0038391	0.00039327	0.063656	0.47596	GSE22886_NAIVE_CD4_TCELL_VS_MONOCYTE_DN
CHANG_IMMORTALIZED_BY_HPV31_...2	66	0.0068658	0.00041063	0.11391	0.47597	CHANG_IMMORTALIZED_BY_HPV31_UP
GOBP_ASCENDING_AORTA_DEVELOP...	5	0.024137	0.00039799	0.40071	0.47598	GOBP_ASCENDING_AORTA_DEVELOPMENT
HP_ERYTHEMA_NODOSUM	25	0.010022	0.00036932	0.16636	0.47598	HP_ERYTHEMA_NODOSUM
GINESTIER_BREAST_CANCER_ZNF2...1	303	0.0031616	0.00040252	0.052521	0.476	GINESTIER_BREAST_CANCER_ZNF217_AMPLIFIED_DN
GTACTGT_MIR101	253	0.0033196	0.00038673	0.055178	0.47601	GTACTGT_MIR101
BIOCARTA_ASBCELL_PATHWAY	11	0.015404	0.00037668	0.25614	0.47602	BIOCARTA_ASBCELL_PATHWAY
HP_EXERTIONAL_DYSPNEA	139	0.0046526	0.00040302	0.077343	0.47602	HP_EXERTIONAL_DYSPNEA
REACTOME_REGULATION_OF_MITF_...2	18	0.012832	0.00040132	0.21358	0.47605	REACTOME_REGULATION_OF_MITF_M_DEPENDENT_GENES_INVOLVED_IN_CELL_CYCLE_AND_PROLIFERATION
SCHUETZ_BREAST_CANCER_DUCTAL...2	337	0.002897	0.00038861	0.048245	0.47606	SCHUETZ_BREAST_CANCER_DUCTAL_INVASIVE_UP
GOBP_PHOTOTRANSDUCTION_VISIB...	21	0.010316	0.00034844	0.17247	0.47615	GOBP_PHOTOTRANSDUCTION_VISIBLE_LIGHT
GSE21927_SPLEEN_C57BL6_VS_EL...1	195	0.0039228	0.00040186	0.065566	0.47615	GSE21927_SPLEEN_C57BL6_VS_EL4_TUMOR_BALBC_MONOCYTES_DN
GOBP_REGULATION_OF_CGMP_MEDI...	13	0.014617	0.00038854	0.24442	0.47616	GOBP_REGULATION_OF_CGMP_MEDIATED_SIGNALING
DESCARTES_FETAL_PANCREAS_ACI...	73	0.0060033	0.00037753	0.10055	0.4762	DESCARTES_FETAL_PANCREAS_ACINAR_CELLS
QUINTENS_EMBRYONIC_BRAIN_RES...	78	0.0053389	0.00034701	0.089514	0.47622	QUINTENS_EMBRYONIC_BRAIN_RESPONSE_TO_IR
GOMF_CYSTEINE_TYPE_DEUBIQUIT...	86	0.0052831	0.00036049	0.088924	0.47631	GOMF_CYSTEINE_TYPE_DEUBIQUITINASE_ACTIVITY
GSE2405_0H_VS_6H_A_PHAGOCYTO...2	181	0.0037585	0.00037109	0.063263	0.47631	GSE2405_0H_VS_6H_A_PHAGOCYTOPHILUM_STIM_NEUTROPHIL_UP
MIR597_5P	77	0.0059833	0.0003864	0.10099	0.47638	MIR597_5P
GSE21927_SPLEEN_MONOCYTE_VS_...2	167	0.0038056	0.00036105	0.064269	0.47639	GSE21927_SPLEEN_MONOCYTE_VS_GMCSF_GCSF_BONE_MARROW_UP
GOBP_HISTAMINE_METABOLIC_PRO...	5	0.020888	0.00034442	0.3532	0.47642	GOBP_HISTAMINE_METABOLIC_PROCESS
GOBP_MINERALOCORTICOID_BIOSY...	11	0.014903	0.00036442	0.25251	0.47647	GOBP_MINERALOCORTICOID_BIOSYNTHETIC_PROCESS
HP_ACUTE_KIDNEY_INJURY	40	0.0077987	0.00036337	0.13223	0.47649	HP_ACUTE_KIDNEY_INJURY
HP_THYROID_DEFECT_IN_OXIDATI...	4	0.026203	0.00038646	0.44464	0.4765	HP_THYROID_DEFECT_IN_OXIDATION_AND_ORGANIFICATION_OF_IODIDE
MIR4327	85	0.0061752	0.00041892	0.10493	0.47653	MIR4327
HP_NAUSEA	99	0.0055133	0.00040348	0.093648	0.47653	HP_NAUSEA
GOCC_ORGANELLE_SUBCOMPARTMENT	1495	0.0013905	0.00038006	0.023635	0.47654	GOCC_ORGANELLE_SUBCOMPARTMENT
RPS14_DN.V1_UP	183	0.0036942	0.00036672	0.06277	0.47654	RPS14_DN.V1_UP
HP_HYPOSEGMENTATION_OF_NEUTR...	6	0.020344	0.00036745	0.34702	0.47663	HP_HYPOSEGMENTATION_OF_NEUTROPHIL_NUCLEI
HP_TRANSVERSE_TERMINAL_LIMB_...	25	0.0097829	0.0003605	0.16699	0.47664	HP_TRANSVERSE_TERMINAL_LIMB_DEFECT
GOBP_BONE_REMODELING	86	0.0056786	0.00038748	0.097013	0.47666	GOBP_BONE_REMODELING
HP_ELEVATED_CIRCULATING_PORP...	8	0.017736	0.00036989	0.3031	0.47667	HP_ELEVATED_CIRCULATING_PORPHYRIN_CONCENTRATION
WP_PURINE_METABOLISM_AND_REL...	23	0.0092145	0.00032571	0.15792	0.47674	WP_PURINE_METABOLISM_AND_RELATED_DISORDERS
GSE3982_MEMORY_CD4_TCELL_VS_...4	185	0.0037425	0.00037353	0.064143	0.47674	GSE3982_MEMORY_CD4_TCELL_VS_TH1_UP
HP_EYE_OF_THE_TIGER_ANOMALY_...	11	0.017181	0.00042012	0.29517	0.47679	HP_EYE_OF_THE_TIGER_ANOMALY_OF_GLOBUS_PALLIDUS
GOCC_GROWTH_CONE_MEMBRANE	8	0.016543	0.00034501	0.28453	0.47682	GOCC_GROWTH_CONE_MEMBRANE
PXR_Q2	253	0.0032231	0.00037548	0.055666	0.47691	PXR_Q2
GOMF_PHOSPHORUS_OXYGEN_LYASE...	43	0.0081992	0.00039606	0.14221	0.47701	GOMF_PHOSPHORUS_OXYGEN_LYASE_ACTIVITY
HP_GENERALIZED_ONSET_SEIZURE	324	0.0029005	0.00038164	0.05034	0.47703	HP_GENERALIZED_ONSET_SEIZURE
HP_DERMAL_TRANSLUCENCY	26	0.0094252	0.00035419	0.1639	0.47707	HP_DERMAL_TRANSLUCENCY
HP_ABNORMALITY_OF_THE_SHOULD...	140	0.0042543	0.00036983	0.074103	0.47711	HP_ABNORMALITY_OF_THE_SHOULDER_GIRDLE_MUSCULATURE
MODULE_215	14	0.014398	0.00039715	0.25114	0.47714	MODULE_215
GOBP_TRANS_SYNAPTIC_SIGNALIN...2	5	0.027402	0.00045183	0.47953	0.47722	GOBP_TRANS_SYNAPTIC_SIGNALING_BY_BDNF_MODULATING_SYNAPTIC_TRANSMISSION
MIR548AZ_5P	415	0.0025052	0.00037212	0.043859	0.47723	MIR548AZ_5P
BIOCARTA_CBL_PATHWAY	12	0.012336	0.00031506	0.21613	0.47724	BIOCARTA_CBL_PATHWAY
PID_NFKAPPAB_CANONICAL_PATHW...	23	0.010235	0.00036178	0.17959	0.47728	PID_NFKAPPAB_CANONICAL_PATHWAY
GOBP_REGULATION_OF_LYSOSOME_...1	13	0.012249	0.00032559	0.21499	0.47728	GOBP_REGULATION_OF_LYSOSOME_ORGANIZATION
HP_INCREASED_LEVEL_OF_L_FUCO...	15	0.012875	0.00036761	0.22618	0.4773	HP_INCREASED_LEVEL_OF_L_FUCOSE_IN_URINE
GOBP_HEME_B_METABOLIC_PROCESS	10	0.016212	0.00037798	0.28497	0.47732	GOBP_HEME_B_METABOLIC_PROCESS
HP_TROPHIC_CHANGES_RELATED_T...	5	0.019045	0.00031404	0.33518	0.47734	HP_TROPHIC_CHANGES_RELATED_TO_PAIN
GOCC_CENTRIOLE	161	0.0041103	0.00038296	0.072346	0.47735	GOCC_CENTRIOLE
HP_ONYCHOGRYPHOSIS_OF_FINGER...	8	0.024078	0.00050215	0.42422	0.47737	HP_ONYCHOGRYPHOSIS_OF_FINGERNAIL
GSE9946_LISTERIA_INF_MATURE_...2	127	0.0045885	0.00038005	0.081057	0.47743	GSE9946_LISTERIA_INF_MATURE_VS_PROSTAGLANDINE2_TREATED_MATURE_DC_UP
GOBP_REGULATION_OF_PROTEIN_C...4	416	0.0024206	0.00035997	0.042791	0.47744	GOBP_REGULATION_OF_PROTEIN_CONTAINING_COMPLEX_ASSEMBLY
GOMF_PEPTIDYL_PROLINE_DIOXYG...	11	0.015475	0.0003784	0.27345	0.47744	GOMF_PEPTIDYL_PROLINE_DIOXYGENASE_ACTIVITY
GSE28737_BCL6_HET_VS_BCL6_KO...3	196	0.0035573	0.00036534	0.062928	0.47746	GSE28737_BCL6_HET_VS_BCL6_KO_MARGINAL_ZONE_BCELL_DN
GOBP_NEGATIVE_REGULATION_OF_...366	39	0.0077349	0.00035587	0.13732	0.47754	GOBP_NEGATIVE_REGULATION_OF_MACROAUTOPHAGY
BANG_VERTEPORFIN_ENDOMETRIAL...2	20	0.0099114	0.00032673	0.17699	0.47767	BANG_VERTEPORFIN_ENDOMETRIAL_CANCER_CELLS_UP
REACTOME_FOXO_MEDIATED_TRANS...3	14	0.013233	0.00036503	0.2363	0.47767	REACTOME_FOXO_MEDIATED_TRANSCRIPTION_OF_CELL_DEATH_GENES
GOBP_POSITIVE_REGULATION_OF_...132	867	0.0016803	0.00035619	0.030029	0.47769	GOBP_POSITIVE_REGULATION_OF_CELL_POPULATION_PROLIFERATION
MIR8060	99	0.0049061	0.00035905	0.087727	0.4777	MIR8060
GOMF_SULFURIC_ESTER_HYDROLAS...	15	0.012781	0.00036493	0.22856	0.4777	GOMF_SULFURIC_ESTER_HYDROLASE_ACTIVITY
GOBP_PROTEIN_STORAGE	5	0.016254	0.00026801	0.29093	0.47772	GOBP_PROTEIN_STORAGE
GOCC_CYTOPLASMIC_LATTICE	5	0.016254	0.00026801	0.29093	0.47772	GOCC_CYTOPLASMIC_LATTICE
GOMF_STRUCTURAL_CONSTITUENT_...2	5	0.016254	0.00026801	0.29093	0.47772	GOMF_STRUCTURAL_CONSTITUENT_OF_CYTOPLASMIC_LATTICE
HP_ABNORMALITY_OF_THE_DISTAL...5	11	0.013937	0.0003408	0.24978	0.47775	HP_ABNORMALITY_OF_THE_DISTAL_PHALANX_OF_THE_HALLUX
chr18q11	28	0.013113	0.00051135	0.23514	0.47776	chr18q11
HE_LIM_SUN_FETAL_LUNG_C5_CD5...2	150	0.0037788	0.00033993	0.06777	0.47777	HE_LIM_SUN_FETAL_LUNG_C5_CD5_POS_CCL22_NEG_MATURE_B_CELL
HP_2_HYDROXYGLUTARATE_ACIDUR...	5	0.025192	0.00041539	0.4524	0.4778	HP_2_HYDROXYGLUTARATE_ACIDURIA
GSE8685_IL15_ACT_IL2_STARVED...2	157	0.0038931	0.00035822	0.070068	0.47785	GSE8685_IL15_ACT_IL2_STARVED_VS_IL21_ACT_IL2_STARVED_CD4_TCELL_UP
KEGG_MEDICUS_REFERENCE_HEPAR...1	11	0.014656	0.00035838	0.26391	0.47786	KEGG_MEDICUS_REFERENCE_HEPARAN_SULFATE_BIOSYNTHESIS
GOBP_MEMBRANE_DEPOLARIZATION...2	5	0.023339	0.00038483	0.42028	0.47786	GOBP_MEMBRANE_DEPOLARIZATION_DURING_AV_NODE_CELL_ACTION_POTENTIAL
MIR6761_5P	116	0.0045483	0.00036014	0.081966	0.47787	MIR6761_5P
GOBP_POSITIVE_REGULATION_OF_...374	7	0.018017	0.00035149	0.32538	0.47792	GOBP_POSITIVE_REGULATION_OF_INTRINSIC_APOPTOTIC_SIGNALING_PATHWAY_BY_P53_CLASS_MEDIATOR
GSE34205_RSV_VS_FLU_INF_INFA...1	181	0.0035631	0.00035179	0.064344	0.47792	GSE34205_RSV_VS_FLU_INF_INFANT_PBMC_DN
GOMF_G_PROTEIN_COUPLED_SEROT...	13	0.013389	0.00035591	0.24216	0.47795	GOMF_G_PROTEIN_COUPLED_SEROTONIN_RECEPTOR_ACTIVITY
REACTOME_TP53_REGULATES_TRAN...6	59	0.006494	0.00036729	0.11814	0.47808	REACTOME_TP53_REGULATES_TRANSCRIPTION_OF_DNA_REPAIR_GENES
SOBOLEV_PBMC_PANDEMRIX_AGE_1...2	30	0.0090715	0.00036615	0.16525	0.47811	SOBOLEV_PBMC_PANDEMRIX_AGE_18_64YO_7DY_DN
GOBP_INTRACELLULAR_MONOATOMI...1	10	0.015139	0.00035297	0.27663	0.47818	GOBP_INTRACELLULAR_MONOATOMIC_ANION_HOMEOSTASIS
GOBP_INTESTINAL_HEXOSE_ABSOR...	7	0.017052	0.00033267	0.31172	0.47819	GOBP_INTESTINAL_HEXOSE_ABSORPTION
HP_ABNORMAL_FEMORAL_HEAD_MOR...	87	0.0049352	0.00033869	0.090409	0.47823	HP_ABNORMAL_FEMORAL_HEAD_MORPHOLOGY
MIR568	263	0.0029405	0.00034917	0.053899	0.47825	MIR568
GOBP_MANCHETTE_ASSEMBLY	10	0.013349	0.00031125	0.24507	0.47828	GOBP_MANCHETTE_ASSEMBLY
HP_FLATTENED_EPIPHYSIS	24	0.010016	0.00036165	0.18395	0.47829	HP_FLATTENED_EPIPHYSIS
GOBP_REGULATION_OF_ENDOPLASM...2	5	0.020597	0.00033962	0.37904	0.47833	GOBP_REGULATION_OF_ENDOPLASMIC_RETICULUM_TUBULAR_NETWORK_ORGANIZATION
GOBP_REGULATION_OF_PRESYNAPT...1	14	0.011673	0.00032201	0.21489	0.47834	GOBP_REGULATION_OF_PRESYNAPTIC_CYTOSOLIC_CALCIUM_ION_CONCENTRATION
HP_VAGINAL_FISTULA	26	0.0098364	0.00036964	0.18125	0.47836	HP_VAGINAL_FISTULA
REACTOME_LDL_REMODELING	5	0.016577	0.00027334	0.30626	0.47842	REACTOME_LDL_REMODELING
GOBP_POSITIVE_REGULATION_OF_...285	7	0.017007	0.00033179	0.31461	0.47845	GOBP_POSITIVE_REGULATION_OF_GAP_JUNCTION_ASSEMBLY
HP_ABNORMALITY_OF_THE_UPPER_...4	1400	0.00129	0.00034216	0.023903	0.47848	HP_ABNORMALITY_OF_THE_UPPER_URINARY_TRACT
GSE27786_LSK_VS_ERYTHROBLAST...2	191	0.0033528	0.00033996	0.062193	0.4785	GSE27786_LSK_VS_ERYTHROBLAST_UP
GOBP_L_GLUTAMATE_IMPORT_ACRO...	18	0.0096141	0.00030068	0.17879	0.47856	GOBP_L_GLUTAMATE_IMPORT_ACROSS_PLASMA_MEMBRANE
MIR6862_3P	29	0.0090871	0.00036062	0.16907	0.47857	MIR6862_3P
HP_FLEXION_CONTRACTURE_OF_DI...	321	0.0025322	0.00033167	0.04711	0.47857	HP_FLEXION_CONTRACTURE_OF_DIGIT
GOBP_POSITIVE_REGULATION_OF_...161	31	0.0089954	0.00036906	0.16765	0.4786	GOBP_POSITIVE_REGULATION_OF_CHROMOSOME_SEPARATION
GOBP_NEGATIVE_REGULATION_OF_...477	27	0.0088196	0.00033774	0.16445	0.47861	GOBP_NEGATIVE_REGULATION_OF_OXIDATIVE_STRESS_INDUCED_INTRINSIC_APOPTOTIC_SIGNALING_PATHWAY
HP_JUVENILE_ONSET	690	0.0017665	0.00033573	0.032976	0.47864	HP_JUVENILE_ONSET
GOBP_GLANDULAR_EPITHELIAL_CE...2	36	0.0078021	0.00034491	0.1457	0.47865	GOBP_GLANDULAR_EPITHELIAL_CELL_DIFFERENTIATION
GOBP_ASTROCYTE_DIFFERENTIATI...	85	0.0049489	0.00033572	0.092604	0.47869	GOBP_ASTROCYTE_DIFFERENTIATION
HP_ENLARGEMENT_OF_THE_WRISTS	7	0.020732	0.00040446	0.38792	0.47869	HP_ENLARGEMENT_OF_THE_WRISTS
GOBP_TRANSLATIONAL_ELONGATION	72	0.0054834	0.00034248	0.10318	0.47881	GOBP_TRANSLATIONAL_ELONGATION
GSE3982_MAC_VS_EFF_MEMORY_CD...2	199	0.0032785	0.00033924	0.06168	0.47881	GSE3982_MAC_VS_EFF_MEMORY_CD4_TCELL_UP
GOCC_NEURON_PROJECTION	1299	0.0013582	0.00034804	0.025623	0.47886	GOCC_NEURON_PROJECTION
GOBP_MIDBODY_ABSCISSION	23	0.010622	0.00037546	0.20068	0.47889	GOBP_MIDBODY_ABSCISSION
KOINUMA_COLON_CANCER_MSI_DN	8	0.017516	0.00036531	0.33152	0.47893	KOINUMA_COLON_CANCER_MSI_DN
GOBP_SENSORY_ORGAN_MORPHOGEN...	289	0.0028693	0.00035691	0.05434	0.47894	GOBP_SENSORY_ORGAN_MORPHOGENESIS
KEGG_MEDICUS_REFERENCE_MLK_J...	12	0.012227	0.00031229	0.23165	0.47895	KEGG_MEDICUS_REFERENCE_MLK_JNK_SIGNALING_PATHWAY
WP_RALA_DOWNSTREAM_REGULATED...	11	0.013861	0.00033894	0.26251	0.47895	WP_RALA_DOWNSTREAM_REGULATED_GENES
REACTOME_SCAVENGING_BY_CLASS...2	6	0.017612	0.00031811	0.33452	0.47901	REACTOME_SCAVENGING_BY_CLASS_B_RECEPTORS
GOBP_POSITIVE_REGULATION_OF_...198	9	0.016247	0.00035939	0.30867	0.47901	GOBP_POSITIVE_REGULATION_OF_DEVELOPMENTAL_PIGMENTATION
HP_PERONEAL_MUSCLE_WEAKNESS	8	0.019422	0.00040506	0.37041	0.47909	HP_PERONEAL_MUSCLE_WEAKNESS
LEE_LIVER_CANCER_SURVIVAL_DN	175	0.003546	0.00034431	0.067772	0.47914	LEE_LIVER_CANCER_SURVIVAL_DN
GOBP_VITAMIN_E_METABOLIC_PRO...	6	0.012907	0.00023313	0.2468	0.47915	GOBP_VITAMIN_E_METABOLIC_PROCESS
GOMF_GLYCINE_BINDING	9	0.01547	0.0003422	0.29583	0.47915	GOMF_GLYCINE_BINDING
GOCC_HEMIDESMOSOME	8	0.014414	0.00030061	0.2759	0.47917	GOCC_HEMIDESMOSOME
HP_VERTEBRAL_WEDGING	18	0.0085651	0.00026787	0.16479	0.47927	HP_VERTEBRAL_WEDGING
GOBP_MICROTUBULE_BASED_PROTE...	13	0.010473	0.00027838	0.20169	0.47929	GOBP_MICROTUBULE_BASED_PROTEIN_TRANSPORT
HP_APLASIA_HYPOPLASIA_OF_THE...63	8	0.0185	0.00038581	0.35638	0.4793	HP_APLASIA_HYPOPLASIA_OF_THE_SWEAT_GLANDS
KEGG_MEDICUS_VARIANT_MUTATIO...69	6	0.020892	0.00037736	0.40285	0.47932	KEGG_MEDICUS_VARIANT_MUTATION_INACTIVATED_ATXN3_TO_AUTOPHAGY_VESICLE_NUCLEATION
GOBP_NEGATIVE_REGULATION_OF_...408	7	0.014853	0.00028977	0.28652	0.47933	GOBP_NEGATIVE_REGULATION_OF_MONOCYTE_CHEMOTAXIS
MORF_PTPN11	104	0.0044133	0.00033099	0.085186	0.47934	MORF_PTPN11
GOBP_PURINE_NUCLEOSIDE_TRIPH...	5	0.01616	0.00026647	0.31244	0.47938	GOBP_PURINE_NUCLEOSIDE_TRIPHOSPHATE_CATABOLIC_PROCESS
GOBP_NEGATIVE_REGULATION_OF_...160	292	0.0026033	0.00032547	0.050407	0.47941	GOBP_NEGATIVE_REGULATION_OF_CYTOKINE_PRODUCTION
HE_LIM_SUN_FETAL_LUNG_C2_APO...2	454	0.00215	0.00033366	0.041638	0.47941	HE_LIM_SUN_FETAL_LUNG_C2_APOE_POS_M2_MACROPHAGE_CELL
GOBP_MITOCHONDRIAL_GENOME_MA...	30	0.0081051	0.00032714	0.15716	0.47943	GOBP_MITOCHONDRIAL_GENOME_MAINTENANCE
GSE15659_NAIVE_CD4_TCELL_VS_...3	184	0.0032669	0.00032519	0.063357	0.47944	GSE15659_NAIVE_CD4_TCELL_VS_NONSUPPRESSIVE_TCELL_DN
GSE17974_CTRL_VS_ACT_IL4_AND...18	184	0.0032212	0.00032063	0.062504	0.47945	GSE17974_CTRL_VS_ACT_IL4_AND_ANTI_IL12_72H_CD4_TCELL_UP
WP_METABOLIC_REPROGRAMMING_I...1	40	0.0069233	0.00032258	0.13438	0.47946	WP_METABOLIC_REPROGRAMMING_IN_COLON_CANCER
GOBP_POSITIVE_REGULATION_OF_...659	20	0.0092715	0.00030563	0.18058	0.47953	GOBP_POSITIVE_REGULATION_OF_RELEASE_OF_CYTOCHROME_C_FROM_MITOCHONDRIA
HP_RECURRENT_PHARYNGITIS	9	0.013735	0.00030382	0.2677	0.47954	HP_RECURRENT_PHARYNGITIS
KONG_E2F1_TARGETS	10	0.012063	0.00028126	0.23525	0.47955	KONG_E2F1_TARGETS
GOBP_LYMPHOCYTE_ACTIVATION	792	0.0016564	0.00033631	0.032354	0.47958	GOBP_LYMPHOCYTE_ACTIVATION
GSE40274_CTRL_VS_FOXP3_AND_E...2	165	0.0033743	0.00031823	0.065879	0.47958	GSE40274_CTRL_VS_FOXP3_AND_EOS_TRANSDUCED_ACTIVATED_CD4_TCELL_UP
GOCC_RNA_POLYMERASE_II_HOLOE...	68	0.0062477	0.00037926	0.12208	0.47959	GOCC_RNA_POLYMERASE_II_HOLOENZYME
GOBP_AUTOPHAGOSOME_MATURATION	66	0.0052616	0.00031469	0.10314	0.47966	GOBP_AUTOPHAGOSOME_MATURATION
GOCC_LSM2_8_COMPLEX	7	0.021404	0.00041756	0.4205	0.4797	GOCC_LSM2_8_COMPLEX
DESCARTES_MAIN_FETAL_SYNCYTI...	78	0.0047493	0.00030869	0.093498	0.47974	DESCARTES_MAIN_FETAL_SYNCYTIOTROPHOBLASTS_AND_VILLOUS_CYTOTROPHOBLASTS
MODULE_127	24	0.0097279	0.00035124	0.19152	0.47975	MODULE_127
MIR5186	37	0.0079167	0.00035479	0.15643	0.47982	MIR5186
GOBP_T_HELPER_1_CELL_CYTOKIN...	8	0.015134	0.00031562	0.29917	0.47983	GOBP_T_HELPER_1_CELL_CYTOKINE_PRODUCTION
REACTOME_SYNTHESIS_OF_PC	28	0.0087448	0.00034101	0.17294	0.47984	REACTOME_SYNTHESIS_OF_PC
HP_NARROW_FOOT	6	0.018749	0.00033866	0.37224	0.47991	HP_NARROW_FOOT
GARGALOVIC_RESPONSE_TO_OXIDI...1	11	0.013528	0.00033079	0.26858	0.47992	GARGALOVIC_RESPONSE_TO_OXIDIZED_PHOSPHOLIPIDS_BLACK_DN
FURUKAWA_DUSP6_TARGETS_PCI35...2	67	0.0052767	0.00031796	0.10493	0.47995	FURUKAWA_DUSP6_TARGETS_PCI35_UP
GSE2770_UNTREATED_VS_IL12_TR...2	194	0.0032082	0.00032782	0.063878	0.47997	GSE2770_UNTREATED_VS_IL12_TREATED_ACT_CD4_TCELL_2H_UP
LAU_APOPTOSIS_CDKN2A_DN	5	0.021794	0.00035936	0.43407	0.47998	LAU_APOPTOSIS_CDKN2A_DN
GOBP_RESPONSE_TO_COCAINE	47	0.0060542	0.00030572	0.12057	0.47998	GOBP_RESPONSE_TO_COCAINE
GENTILE_UV_RESPONSE_CLUSTER_...4	34	0.0073731	0.00031678	0.1474	0.48005	GENTILE_UV_RESPONSE_CLUSTER_D5
HP_NON_MIDLINE_CLEFT_PALATE	28	0.0086156	0.00033597	0.17253	0.48009	HP_NON_MIDLINE_CLEFT_PALATE
STAT6_01	266	0.0027132	0.00032398	0.054527	0.48016	STAT6_01
GSE14000_TRANSLATED_RNA_VS_M...3	170	0.0034321	0.0003285	0.068978	0.48016	GSE14000_TRANSLATED_RNA_VS_MRNA_4H_LPS_DC_DN
ERWIN_COHEN_BLOOD_VACCINE_TC...4	69	0.0052709	0.0003223	0.10619	0.48021	ERWIN_COHEN_BLOOD_VACCINE_TC_83_AGE_23_48YO_VACCINATED_VS_CONTROL_7DY_UP
MIR4536_5P	44	0.0068114	0.00033282	0.1373	0.48022	MIR4536_5P
HP_RECURRENT_TONSILLITIS	14	0.01232	0.00033984	0.24842	0.48022	HP_RECURRENT_TONSILLITIS
GSE3920_UNTREATED_VS_IFNG_TR...2	147	0.0037324	0.00033241	0.075252	0.48022	GSE3920_UNTREATED_VS_IFNG_TREATED_ENDOTHELIAL_CELL_UP
GSE411_WT_VS_SOCS3_KO_MACROP...5	193	0.0030969	0.00031563	0.062499	0.48024	GSE411_WT_VS_SOCS3_KO_MACROPHAGE_IL6_STIM_400MIN_UP
DESCARTES_FETAL_INTESTINE_LY...1	25	0.0084223	0.00031037	0.17012	0.48026	DESCARTES_FETAL_INTESTINE_LYMPHATIC_ENDOTHELIAL_CELLS
GOBP_PROTEIN_LOCALIZATION_TO...18	75	0.0052203	0.00033274	0.10557	0.48028	GOBP_PROTEIN_LOCALIZATION_TO_CILIUM
ACEVEDO_LIVER_CANCER_WITH_H3...2	272	0.0027334	0.00033001	0.055379	0.48032	ACEVEDO_LIVER_CANCER_WITH_H3K27ME3_UP
GSE36078_WT_VS_IL1R_KO_LUNG_...6	197	0.0029699	0.00030578	0.060321	0.48037	GSE36078_WT_VS_IL1R_KO_LUNG_DC_UP
MIR1179	119	0.0040171	0.00032214	0.081655	0.48038	MIR1179
GOBP_NEGATIVE_REGULATION_OF_...303	6	0.016344	0.0002952	0.33296	0.48043	GOBP_NEGATIVE_REGULATION_OF_INTERFERON_ALPHA_PRODUCTION
GOCC_ACROSOMAL_MEMBRANE	30	0.0081184	0.00032768	0.16558	0.48045	GOCC_ACROSOMAL_MEMBRANE
KEGG_MEDICUS_VARIANT_MUTATIO...41	13	0.010731	0.00028526	0.21935	0.48049	KEGG_MEDICUS_VARIANT_MUTATION_CAUSED_ABERRANT_HTT_TO_CREB_MEDIATED_TRANSCRIPTION
TONKS_TARGETS_OF_RUNX1_RUNX1...8	198	0.0030875	0.00031868	0.06317	0.48051	TONKS_TARGETS_OF_RUNX1_RUNX1T1_FUSION_MONOCYTE_UP
BILBAN_B_CLL_LPL_UP	61	0.0052205	0.00030021	0.10694	0.48053	BILBAN_B_CLL_LPL_UP
MORF_RUNX1	149	0.0033772	0.0003028	0.06916	0.48053	MORF_RUNX1
GOBP_NEUROTROPHIN_PRODUCTION	5	0.017435	0.00028748	0.35772	0.48056	GOBP_NEUROTROPHIN_PRODUCTION
HP_APLASIA_HYPOPLASIA_INVOLV...3	182	0.0030889	0.00030581	0.063461	0.48059	HP_APLASIA_HYPOPLASIA_INVOLVING_BONES_OF_THE_THORAX
AGGCACT_MIR5153P	87	0.0043581	0.00029909	0.089635	0.48061	AGGCACT_MIR5153P
GSE26488_CTRL_VS_PEPTIDE_INJ...3	175	0.0032503	0.0003156	0.067347	0.48075	GSE26488_CTRL_VS_PEPTIDE_INJECTION_OT2_THYMOCYTE_DN
MIR1255A_MIR1255B_5P	68	0.0046389	0.0002816	0.096151	0.48076	MIR1255A_MIR1255B_5P
GSE18281_PERIMEDULLARY_CORTI...2	193	0.0032074	0.0003269	0.066612	0.4808	GSE18281_PERIMEDULLARY_CORTICAL_REGION_VS_WHOLE_CORTEX_THYMUS_UP
GOMF_FATTY_ACYL_COA_SYNTHASE...	7	0.018696	0.00036475	0.3887	0.48082	GOMF_FATTY_ACYL_COA_SYNTHASE_ACTIVITY
GOBP_NEGATIVE_REGULATION_OF_...483	45	0.0059428	0.00029365	0.12403	0.48089	GOBP_NEGATIVE_REGULATION_OF_PEPTIDE_SECRETION
REACTOME_IRON_UPTAKE_AND_TRA...	56	0.0054288	0.00029916	0.11349	0.48092	REACTOME_IRON_UPTAKE_AND_TRANSPORT
GOBP_ENERGY_DERIVATION_BY_OX...	310	0.0023939	0.00030823	0.05009	0.48094	GOBP_ENERGY_DERIVATION_BY_OXIDATION_OF_ORGANIC_COMPOUNDS
GAVIN_IL2_RESPONSIVE_FOXP3_T...1	5	0.019515	0.00032179	0.40871	0.48096	GAVIN_IL2_RESPONSIVE_FOXP3_TARGETS_DN
REACTOME_COPI_INDEPENDENT_GO...	46	0.0055694	0.00027824	0.11678	0.48098	REACTOME_COPI_INDEPENDENT_GOLGI_TO_ER_RETROGRADE_TRAFFIC
GOBP_REGULATION_OF_NEUROGENE...	355	0.0022071	0.00030372	0.046268	0.48098	GOBP_REGULATION_OF_NEUROGENESIS
WP_REGUCALCIN_IN_PROXIMAL_TU...	31	0.0072635	0.00029801	0.15237	0.48099	WP_REGUCALCIN_IN_PROXIMAL_TUBULE_EPITHELIAL_KIDNEY_CELLS
GOBP_MULTICELLULAR_ORGANISMA...2	830	0.0014748	0.0003062	0.030936	0.48099	GOBP_MULTICELLULAR_ORGANISMAL_LEVEL_HOMEOSTASIS
HP_STATUS_EPILEPTICUS	201	0.0029841	0.00031031	0.062779	0.48104	HP_STATUS_EPILEPTICUS
GOBP_FOAM_CELL_DIFFERENTIATI...	38	0.0071144	0.00032311	0.14968	0.48105	GOBP_FOAM_CELL_DIFFERENTIATION
HP_COOMBS_POSITIVE_HEMOLYTIC...	10	0.011898	0.00027742	0.25077	0.48108	HP_COOMBS_POSITIVE_HEMOLYTIC_ANEMIA
SIRNA_EIF4GI_UP	91	0.0041164	0.00028889	0.08688	0.48111	SIRNA_EIF4GI_UP
RICKMAN_TUMOR_DIFFERENTIATED...3	107	0.0039688	0.0003019	0.083885	0.48113	RICKMAN_TUMOR_DIFFERENTIATED_WELL_VS_MODERATELY_DN
FREAC3_01	254	0.002622	0.00030605	0.055421	0.48113	FREAC3_01
GOMF_PROTEIN_SERINE_THREONIN...6	14	0.010673	0.00029441	0.22574	0.48115	GOMF_PROTEIN_SERINE_THREONINE_PHOSPHATASE_INHIBITOR_ACTIVITY
KEGG_MEDICUS_PATHOGEN_SARS_C...1	6	0.021321	0.00038511	0.45186	0.48118	KEGG_MEDICUS_PATHOGEN_SARS_COV_2_S_N_TO_LECTIN_PATHWAY_OF_COAGULATION_CASCADE
ATCTTGC_MIR31	73	0.0047048	0.00029587	0.099863	0.48121	ATCTTGC_MIR31
GOBP_TRNA_AMINOACYLATION_FOR...	8	0.015984	0.00033335	0.33929	0.48121	GOBP_TRNA_AMINOACYLATION_FOR_MITOCHONDRIAL_PROTEIN_TRANSLATION
MIR6797_3P	60	0.0056335	0.0003213	0.11968	0.48123	MIR6797_3P
REACTOME_MAPK1_MAPK3_SIGNALI...	259	0.0025273	0.00029785	0.053771	0.48126	REACTOME_MAPK1_MAPK3_SIGNALING
GOCC_SERINE_PROTEASE_INHIBIT...	6	0.020147	0.00036389	0.42909	0.48128	GOCC_SERINE_PROTEASE_INHIBITOR_COMPLEX
TUBG1_TARGET_GENES	5	0.030544	0.00050365	0.652	0.48132	TUBG1_TARGET_GENES
ZBED4_TARGET_GENES	251	0.0026223	0.0003043	0.056134	0.48137	ZBED4_TARGET_GENES
GOMF_MEDIATOR_COMPLEX_BINDING	5	0.022584	0.00037238	0.48331	0.48137	GOMF_MEDIATOR_COMPLEX_BINDING
FOXD3_TARGET_GENES	28	0.0081144	0.00031642	0.17381	0.48138	FOXD3_TARGET_GENES
HP_CORONARY_ARTERY_ANEURYSM	7	0.014359	0.00028013	0.30752	0.48138	HP_CORONARY_ARTERY_ANEURYSM
HP_MATERNAL_HYPERTENSION	8	0.014926	0.0003113	0.31992	0.48139	HP_MATERNAL_HYPERTENSION
TMTCGCGANR_UNKNOWN	160	0.0032848	0.0003051	0.070417	0.4814	TMTCGCGANR_UNKNOWN
GSE46606_UNSTIM_VS_CD40L_IL2...13	187	0.0028911	0.00029009	0.062162	0.48145	GSE46606_UNSTIM_VS_CD40L_IL2_IL5_DAY1_STIMULATED_BCELL_DN
GOMF_DIPEPTIDE_TRANSMEMBRANE...	5	0.016242	0.00026781	0.34981	0.48148	GOMF_DIPEPTIDE_TRANSMEMBRANE_TRANSPORTER_ACTIVITY
GSE17721_CPG_VS_GARDIQUIMOD_...6	193	0.0029607	0.00030175	0.063738	0.48148	GSE17721_CPG_VS_GARDIQUIMOD_16H_BMDC_UP
GNF2_TTN	26	0.0075145	0.00028239	0.16196	0.4815	GNF2_TTN
GOBP_REGULATION_OF_ORGANIC_A...	67	0.0045197	0.00027235	0.097573	0.48153	GOBP_REGULATION_OF_ORGANIC_ACID_TRANSPORT
GOMF_JUN_KINASE_KINASE_KINAS...	9	0.012989	0.00028731	0.28062	0.48154	GOMF_JUN_KINASE_KINASE_KINASE_ACTIVITY
IL15_UP.V1_DN	170	0.0030824	0.00029503	0.066687	0.48157	IL15_UP.V1_DN
GOMF_PHOSPHATIDYLCHOLINE_STE...	7	0.017931	0.00034981	0.38823	0.48158	GOMF_PHOSPHATIDYLCHOLINE_STEROL_O_ACYLTRANSFERASE_ACTIVITY
HP_UNUSUAL_INFECTION	1045	0.0012588	0.00029146	0.027301	0.48161	HP_UNUSUAL_INFECTION
MORF_BCL2	214	0.0026475	0.00028397	0.057498	0.48164	MORF_BCL2
GOBP_NEGATIVE_REGULATION_OF_...607	24	0.0089687	0.00032383	0.19518	0.48167	GOBP_NEGATIVE_REGULATION_OF_STEM_CELL_POPULATION_MAINTENANCE
MOOTHA_FFA_OXYDATION	22	0.0084242	0.00029124	0.18438	0.48178	MOOTHA_FFA_OXYDATION
GCM_PRKAG1	47	0.0055374	0.00027962	0.12137	0.4818	GCM_PRKAG1
HP_IMPAIRED_DISTAL_TACTILE_S...	22	0.0083342	0.00028813	0.1829	0.48183	HP_IMPAIRED_DISTAL_TACTILE_SENSATION
HP_HYPOPITUITARISM	173	0.0028873	0.00027876	0.063437	0.48185	HP_HYPOPITUITARISM
GOBP_POSITIVE_REGULATION_OF_...579	325	0.0022067	0.0002908	0.048519	0.48186	GOBP_POSITIVE_REGULATION_OF_PHOSPHORUS_METABOLIC_PROCESS
GOCC_PAR_POLARITY_COMPLEX	6	0.017732	0.00032029	0.38991	0.48186	GOCC_PAR_POLARITY_COMPLEX
HP_OBSTRUCTIVE_AZOOSPERMIA	35	0.0064285	0.00028022	0.14139	0.48187	HP_OBSTRUCTIVE_AZOOSPERMIA
REACTOME_ANTIGEN_PRESENTATIO...	28	0.0062401	0.00024334	0.13756	0.48191	REACTOME_ANTIGEN_PRESENTATION_FOLDING_ASSEMBLY_AND_PEPTIDE_LOADING_OF_CLASS_I_MHC
DESCARTES_FETAL_HEART_LYMPHA...	30	0.0069562	0.00028077	0.15353	0.48193	DESCARTES_FETAL_HEART_LYMPHATIC_ENDOTHELIAL_CELLS
GSE9037_WT_VS_IRAK4_KO_LPS_1...2	194	0.0029179	0.00029815	0.064887	0.48207	GSE9037_WT_VS_IRAK4_KO_LPS_1H_STIM_BMDM_UP
REACTOME_FORMATION_OF_THE_CA...	18	0.0093884	0.00029362	0.20896	0.48208	REACTOME_FORMATION_OF_THE_CANONICAL_BAF_CBAF_COMPLEX
GOBP_LEUKOCYTE_DEGRANULATION	75	0.0044352	0.0002827	0.098736	0.48209	GOBP_LEUKOCYTE_DEGRANULATION
HP_ABNORMALITY_OF_THE_GLENOI...	8	0.015796	0.00032942	0.35169	0.48209	HP_ABNORMALITY_OF_THE_GLENOID_FOSSA
HP_ABSENT_THUMB	53	0.0052801	0.00028309	0.11782	0.48213	HP_ABSENT_THUMB
MIR1911_5P	27	0.0071794	0.00027493	0.1603	0.48214	MIR1911_5P
GOBP_COLLAGEN_ACTIVATED_TYRO...	12	0.011091	0.00028326	0.2479	0.48216	GOBP_COLLAGEN_ACTIVATED_TYROSINE_KINASE_RECEPTOR_SIGNALING_PATHWAY
REACTOME_SYNTHESIS_OF_VERY_L...	24	0.0077076	0.0002783	0.17259	0.48219	REACTOME_SYNTHESIS_OF_VERY_LONG_CHAIN_FATTY_ACYL_COAS
GOBP_VASCULAR_ENDOTHELIAL_GR...1	36	0.0061325	0.0002711	0.13749	0.48221	GOBP_VASCULAR_ENDOTHELIAL_GROWTH_FACTOR_PRODUCTION
GOBP_REPLICATION_BORN_DOUBLE...	6	0.018226	0.0003292	0.40877	0.48222	GOBP_REPLICATION_BORN_DOUBLE_STRAND_BREAK_REPAIR_VIA_SISTER_CHROMATID_EXCHANGE
GOBP_REGULATION_OF_RESPONSE_...2	175	0.0027415	0.00026619	0.061598	0.48225	GOBP_REGULATION_OF_RESPONSE_TO_CYTOKINE_STIMULUS
WP_ANGIOPOIETINLIKE_PROTEIN_...	126	0.0033017	0.00027239	0.074235	0.48226	WP_ANGIOPOIETINLIKE_PROTEIN_8_REGULATORY_PATHWAY
GOBP_REGULATION_OF_BROWN_FAT...	22	0.0067217	0.00023238	0.15151	0.48231	GOBP_REGULATION_OF_BROWN_FAT_CELL_DIFFERENTIATION
HP_FOCAL_ONSET_SEIZURE	322	0.0022075	0.00028957	0.049836	0.48234	HP_FOCAL_ONSET_SEIZURE
BIOCARTA_CHEMICAL_PATHWAY	18	0.0088509	0.00027681	0.2	0.48235	BIOCARTA_CHEMICAL_PATHWAY
GOBP_NEGATIVE_REGULATION_OF_...64	13	0.011261	0.00029935	0.25467	0.48236	GOBP_NEGATIVE_REGULATION_OF_CALCIUM_ION_IMPORT
GOMF_ARYL_SULFOTRANSFERASE_A...	7	0.013603	0.00026537	0.30819	0.4824	GOMF_ARYL_SULFOTRANSFERASE_ACTIVITY
HOLLERN_EMT_BREAST_TUMOR_UP	134	0.0032327	0.00027497	0.073306	0.48241	HOLLERN_EMT_BREAST_TUMOR_UP
GOMF_PRIMARY_ACTIVE_TRANSMEM...	149	0.0032847	0.0002945	0.074501	0.48242	GOMF_PRIMARY_ACTIVE_TRANSMEMBRANE_TRANSPORTER_ACTIVITY
GOBP_NEGATIVE_REGULATION_BY_...1	10	0.011098	0.00025877	0.25248	0.48247	GOBP_NEGATIVE_REGULATION_BY_HOST_OF_VIRAL_GENOME_REPLICATION
GSE20715_WT_VS_TLR4_KO_LUNG_...1	189	0.0028034	0.00028277	0.063776	0.48247	GSE20715_WT_VS_TLR4_KO_LUNG_DN
GSE7460_TREG_VS_TCONV_ACT_WI...2	191	0.0027097	0.00027476	0.061633	0.48247	GSE7460_TREG_VS_TCONV_ACT_WITH_TGFB_UP
GSE17721_LPS_VS_POLYIC_0.5H_...2	191	0.0027707	0.00028094	0.063272	0.48254	GSE17721_LPS_VS_POLYIC_0.5H_BMDC_UP
GOCC_MICROTUBULE_ORGANIZING_...1	951	0.0012639	0.00027993	0.028894	0.48255	GOCC_MICROTUBULE_ORGANIZING_CENTER
GSE8921_UNSTIM_0H_VS_TLR1_2_...2	189	0.0026039	0.00026265	0.05956	0.48256	GSE8921_UNSTIM_0H_VS_TLR1_2_STIM_MONOCYTE_12H_UP
HOXA13_TARGET_GENES	42	0.0059024	0.00028179	0.13541	0.48262	HOXA13_TARGET_GENES
HP_EVERSION_OF_LATERAL_THIRD...	6	0.013189	0.00023823	0.30306	0.48264	HP_EVERSION_OF_LATERAL_THIRD_OF_LOWER_EYELIDS
MODULE_521	36	0.0066537	0.00029414	0.15293	0.48265	MODULE_521
HIPC_SIGNATURES_PROJECT_PBMC...2	9	0.015985	0.0003536	0.36785	0.48267	HIPC_SIGNATURES_PROJECT_PBMC_TRIVALENT_INFLUENZA_VACCINE_HIGH_RESPONDERS_VS_LOW_RESPONDERS_YOUNGER_ADULTS_21_35_HIGH_RESPONDERS_0D_UP
REACTOME_TRP_CHANNELS	27	0.0071618	0.00027425	0.16524	0.48271	REACTOME_TRP_CHANNELS
GOBP_CELL_CELL_ADHESION	950	0.0013272	0.0002938	0.030652	0.48273	GOBP_CELL_CELL_ADHESION
GOBP_APOPTOTIC_PROCESS_INVOL...1	5	0.018788	0.0003098	0.43486	0.48277	GOBP_APOPTOTIC_PROCESS_INVOLVED_IN_BLOOD_VESSEL_MORPHOGENESIS
GSE21927_SPLEEN_VS_4T1_TUMOR...1	185	0.0027456	0.00027402	0.063857	0.48285	GSE21927_SPLEEN_VS_4T1_TUMOR_MONOCYTE_BALBC_DN
GSE22886_IGG_IGA_MEMORY_BCEL...3	184	0.0027179	0.00027054	0.063236	0.48286	GSE22886_IGG_IGA_MEMORY_BCELL_VS_BM_PLASMA_CELL_DN
GOBP_POSITIVE_REGULATION_OF_...598	105	0.0035745	0.00026936	0.083282	0.48288	GOBP_POSITIVE_REGULATION_OF_PROTEASOMAL_PROTEIN_CATABOLIC_PROCESS
HP_POLAR_CATARACT	17	0.0090776	0.00027591	0.21154	0.48289	HP_POLAR_CATARACT
MARIADASON_REGULATED_BY_HIST...1	37	0.0066404	0.00029759	0.15494	0.48291	MARIADASON_REGULATED_BY_HISTONE_ACETYLATION_DN
KEGG_SMALL_CELL_LUNG_CANCER	84	0.0037855	0.00025529	0.088356	0.48291	KEGG_SMALL_CELL_LUNG_CANCER
GOBP_POSITIVE_REGULATION_OF_...581	7	0.01246	0.00024308	0.29071	0.48291	GOBP_POSITIVE_REGULATION_OF_PINOCYTOSIS
GSE17721_LPS_VS_PAM3CSK4_6H_...1	191	0.0027467	0.0002785	0.06423	0.48295	GSE17721_LPS_VS_PAM3CSK4_6H_BMDC_DN
GGTAACC_MIR4095P	32	0.0067509	0.0002814	0.15799	0.48296	GGTAACC_MIR4095P
GOBP_HARD_PALATE_DEVELOPMENT	9	0.012222	0.00027035	0.28612	0.48296	GOBP_HARD_PALATE_DEVELOPMENT
GRANDVAUX_IFN_RESPONSE_NOT_V...	11	0.0097922	0.00023945	0.22946	0.48298	GRANDVAUX_IFN_RESPONSE_NOT_VIA_IRF3
GSE16385_ROSIGLITAZONE_VS_UN...1	193	0.0027166	0.00027688	0.063652	0.48298	GSE16385_ROSIGLITAZONE_VS_UNTREATED_IFNG_TNF_STIM_MACROPHAGE_DN
GSE17721_CTRL_VS_POLYIC_12H_...2	187	0.0027075	0.00027167	0.063462	0.48299	GSE17721_CTRL_VS_POLYIC_12H_BMDC_UP
GOBP_CALCIUM_ION_TRANSPORT_I...	30	0.0062862	0.00025373	0.14754	0.48301	GOBP_CALCIUM_ION_TRANSPORT_INTO_CYTOSOL
GSE5503_PLN_DC_VS_SPLEEN_DC_...2	192	0.0028219	0.00028686	0.06638	0.48305	GSE5503_PLN_DC_VS_SPLEEN_DC_ACTIVATED_ALLOGENIC_TCELL_UP
MIR3913_3P	75	0.0046226	0.00029464	0.10909	0.4831	MIR3913_3P
GOBP_REGULATION_OF_TRANSPORT...	96	0.003764	0.00027128	0.088901	0.48311	GOBP_REGULATION_OF_TRANSPORTER_ACTIVITY
GATA1_01	233	0.002418	0.00027048	0.057145	0.48312	GATA1_01
GSE40443_INDUCED_VS_TOTAL_TR...2	196	0.0027823	0.00028574	0.065737	0.48312	GSE40443_INDUCED_VS_TOTAL_TREG_UP
MIR4646_5P	147	0.0030397	0.00027072	0.071881	0.48313	MIR4646_5P
GOBP_TRNA_WOBBLE_URIDINE_MOD...	17	0.0085281	0.00025921	0.20203	0.48316	GOBP_TRNA_WOBBLE_URIDINE_MODIFICATION
GOMF_GTPASE_INHIBITOR_ACTIVI...	12	0.013753	0.00035125	0.32695	0.48322	GOMF_GTPASE_INHIBITOR_ACTIVITY
REACTOME_COPII_MEDIATED_VESI...	66	0.0044211	0.00026442	0.10534	0.48326	REACTOME_COPII_MEDIATED_VESICLE_TRANSPORT
WP_NAD_METABOLISM_IN_ONCOGEN...	23	0.0067647	0.00023911	0.16149	0.48329	WP_NAD_METABOLISM_IN_ONCOGENEINDUCED_SENESCENCE_AND_MITOCHONDRIAL_DYSFUNCTIONASSOCIATED_SENESCENCE
SARRIO_EPITHELIAL_MESENCHYMA...2	161	0.002856	0.00026609	0.068197	0.4833	SARRIO_EPITHELIAL_MESENCHYMAL_TRANSITION_UP
KEGG_MEDICUS_VARIANT_AMPLIFI...7	13	0.0092666	0.00024632	0.22125	0.4833	KEGG_MEDICUS_VARIANT_AMPLIFIED_FGFR_TO_RAS_ERK_SIGNALING_PATHWAY
HP_ELEVATED_CIRCULATING_LONG...1	5	0.013073	0.00021556	0.31284	0.48333	HP_ELEVATED_CIRCULATING_LONG_CHAIN_ACYLCARNITINE_CONCENTRATION
GSE23114_PERITONEAL_CAVITY_B...2	178	0.0027383	0.00026813	0.06553	0.48333	GSE23114_PERITONEAL_CAVITY_B1A_BCELL_VS_SPLEEN_BCELL_IN_SLE2C1_MOUSE_DN
WOO_LIVER_CANCER_RECURRENCE_...2	101	0.0038607	0.00028536	0.092477	0.48335	WOO_LIVER_CANCER_RECURRENCE_UP
GOBP_POSITIVE_REGULATION_OF_...469	90	0.0037959	0.00026494	0.091132	0.48339	GOBP_POSITIVE_REGULATION_OF_MITOTIC_CELL_CYCLE_PHASE_TRANSITION
GOBP_REGULATION_OF_SUBSTRATE...	58	0.0048454	0.00027172	0.11634	0.48339	GOBP_REGULATION_OF_SUBSTRATE_ADHESION_DEPENDENT_CELL_SPREADING
GOBP_NODAL_SIGNALING_PATHWAY	16	0.0082243	0.00024251	0.19772	0.48341	GOBP_NODAL_SIGNALING_PATHWAY
BURTON_ADIPOGENESIS_9	83	0.0041256	0.00027657	0.099229	0.48342	BURTON_ADIPOGENESIS_9
REACTOME_BASE_EXCISION_REPAIR	85	0.0049812	0.00033791	0.12014	0.48346	REACTOME_BASE_EXCISION_REPAIR
GOBP_PLACENTA_BLOOD_VESSEL_D...	32	0.005853	0.00024397	0.14119	0.48347	GOBP_PLACENTA_BLOOD_VESSEL_DEVELOPMENT
MIR208B_3P	44	0.0050106	0.00024483	0.12106	0.48349	MIR208B_3P
GOBP_REGULATION_OF_T_CELL_DI...	27	0.0069414	0.00026581	0.16832	0.48355	GOBP_REGULATION_OF_T_CELL_DIFFERENTIATION_IN_THYMUS
GOMF_DOUBLE_STRANDED_RNA_ADE...	6	0.015063	0.00027208	0.36608	0.48359	GOMF_DOUBLE_STRANDED_RNA_ADENOSINE_DEAMINASE_ACTIVITY
REACTOME_DNA_REPLICATION_INI...	7	0.014204	0.00027711	0.34546	0.4836	REACTOME_DNA_REPLICATION_INITIATION
REACTOME_NOTCH3_INTRACELLULA...	24	0.0068082	0.00024582	0.1661	0.48365	REACTOME_NOTCH3_INTRACELLULAR_DOMAIN_REGULATES_TRANSCRIPTION
GOBP_CYTOPLASMIC_TRANSLATION...2	46	0.0053018	0.00026487	0.12939	0.48366	GOBP_CYTOPLASMIC_TRANSLATIONAL_INITIATION
KEGG_MEDICUS_REFERENCE_CCR_C...	29	0.0070584	0.00028011	0.17278	0.48371	KEGG_MEDICUS_REFERENCE_CCR_CXCR_GNB_G_PI3K_RAC_SIGNALING_PATHWAY
DODD_NASOPHARYNGEAL_CARCINOM...1	1604	0.00092704	0.0002616	0.022734	0.48374	DODD_NASOPHARYNGEAL_CARCINOMA_DN
HP_DEVELOPMENTAL_STAGNATION	19	0.0084246	0.00027069	0.20666	0.48374	HP_DEVELOPMENTAL_STAGNATION
GSE3565_CTRL_VS_LPS_INJECTED...3	169	0.0027067	0.00025831	0.066471	0.48376	GSE3565_CTRL_VS_LPS_INJECTED_SPLENOCYTES_DN
GOCC_CHYLOMICRON	13	0.012872	0.00034217	0.317	0.4838	GOCC_CHYLOMICRON
GOBP_LIMB_JOINT_MORPHOGENESIS	7	0.015588	0.00030411	0.38408	0.48381	GOBP_LIMB_JOINT_MORPHOGENESIS
GOBP_NEGATIVE_REGULATION_OF_...314	7	0.013106	0.00025569	0.3229	0.48381	GOBP_NEGATIVE_REGULATION_OF_INTERLEUKIN_4_PRODUCTION
KEGG_MEDICUS_REFERENCE_NOD_N...	9	0.011448	0.00025323	0.28252	0.48384	KEGG_MEDICUS_REFERENCE_NOD_NFKB_SIGNALING_PATHWAY
HP_ABNORMAL_CIRCULATING_HAPT...	15	0.0107	0.0003055	0.26425	0.48385	HP_ABNORMAL_CIRCULATING_HAPTOGLOBIN_CONCENTRATION
HP_LOWER_EYELID_COLOBOMA	10	0.01034	0.00024109	0.25564	0.48387	HP_LOWER_EYELID_COLOBOMA
KEGG_MEDICUS_VARIANT_AMPLIFI...12	11	0.012601	0.00030814	0.31185	0.48388	KEGG_MEDICUS_VARIANT_AMPLIFIED_MYC_TO_CELL_CYCLE_G1_S
GOBP_CARTILAGE_DEVELOPMENT	207	0.0025076	0.00026457	0.062113	0.4839	GOBP_CARTILAGE_DEVELOPMENT
HEBERT_MATRISOME_TNBC_LUNG_M...1	22	0.0074967	0.00025917	0.18585	0.48391	HEBERT_MATRISOME_TNBC_LUNG_METASTASIS
SABATES_COLORECTAL_ADENOMA_S...1	13	0.0089708	0.00023846	0.2223	0.48391	SABATES_COLORECTAL_ADENOMA_SIZE_DN
GOMF_OXIDOREDUCTASE_ACTIVITY...13	87	0.0039484	0.00027097	0.097857	0.48391	GOMF_OXIDOREDUCTASE_ACTIVITY_ACTING_ON_NAD_P_H
LET_7I_5P	393	0.0018238	0.00026379	0.04527	0.48393	LET_7I_5P
GSE411_WT_VS_SOCS3_KO_MACROP...2	197	0.0024599	0.00025327	0.061062	0.48393	GSE411_WT_VS_SOCS3_KO_MACROPHAGE_IL6_STIM_100MIN_DN
HP_RELATIVE_MACROCEPHALY	63	0.0042555	0.00024868	0.10572	0.48395	HP_RELATIVE_MACROCEPHALY
GOMF_AMINO_ACID_PROTON_SYMPO...	6	0.012612	0.00022781	0.31399	0.48398	GOMF_AMINO_ACID_PROTON_SYMPORTER_ACTIVITY
GSE37534_UNTREATED_VS_ROSIGL...1	192	0.0024754	0.00025165	0.061694	0.484	GSE37534_UNTREATED_VS_ROSIGLITAZONE_TREATED_CD4_TCELL_PPARG1_AND_FOXP3_TRASDUCED_DN
MIR362_3P	114	0.0034857	0.00027363	0.087276	0.48407	MIR362_3P
GOMF_GLUTATHIONE_TRANSFERASE...	26	0.0079148	0.00029743	0.19833	0.48408	GOMF_GLUTATHIONE_TRANSFERASE_ACTIVITY
HP_GENERALIZED_HYPOPIGMENTAT...1	32	0.0063378	0.00026418	0.15897	0.4841	HP_GENERALIZED_HYPOPIGMENTATION
chr8q23	16	0.011344	0.00033452	0.28472	0.48411	chr8q23
DAVICIONI_RHABDOMYOSARCOMA_P...1	14	0.010421	0.00028746	0.26168	0.48412	DAVICIONI_RHABDOMYOSARCOMA_PAX_FOXO1_FUSION_DN
CHANGOLKAR_H2AFY_TARGETS_UP	50	0.004501	0.00023441	0.11318	0.48414	CHANGOLKAR_H2AFY_TARGETS_UP
GOCC_CYTOPLASMIC_SIDE_OF_END...1	23	0.0082359	0.00029112	0.20738	0.48416	GOCC_CYTOPLASMIC_SIDE_OF_ENDOPLASMIC_RETICULUM_MEMBRANE
NKX62_Q2	235	0.0022796	0.00025607	0.057586	0.48421	NKX62_Q2
HP_IRREGULAR_ACETABULAR_ROOF	7	0.011025	0.00021509	0.27862	0.48422	HP_IRREGULAR_ACETABULAR_ROOF
WP_FOLLICLE_STIMULATING_HORM...	25	0.0066889	0.00024649	0.16913	0.48423	WP_FOLLICLE_STIMULATING_HORMONE_FSH_SIGNALING
GSE22886_DAY0_VS_DAY7_MONOCY...1	198	0.0024955	0.00025757	0.063112	0.48423	GSE22886_DAY0_VS_DAY7_MONOCYTE_IN_CULTURE_DN
ZNF85_TARGET_GENES	265	0.002143	0.00025542	0.054345	0.48427	ZNF85_TARGET_GENES
MIR6766_3P	149	0.0027846	0.00024966	0.070871	0.48433	MIR6766_3P
GOBP_CILIUM_ORGANIZATION	448	0.0016321	0.00025165	0.041552	0.48433	GOBP_CILIUM_ORGANIZATION
GOBP_POSITIVE_REGULATION_OF_...527	6	0.013215	0.00023869	0.33657	0.48434	GOBP_POSITIVE_REGULATION_OF_NEURON_PROJECTION_REGENERATION
GSE10239_NAIVE_VS_KLRG1HIGH_...2	188	0.0025685	0.0002584	0.065527	0.48437	GSE10239_NAIVE_VS_KLRG1HIGH_EFF_CD8_TCELL_UP
GOBP_POSITIVE_REGULATION_OF_...765	5	0.012211	0.00020134	0.31271	0.48443	GOBP_POSITIVE_REGULATION_OF_TRANSLATIONAL_ELONGATION
REACTOME_ASSEMBLY_OF_COLLAGE...	60	0.0046795	0.00026689	0.1201	0.48446	REACTOME_ASSEMBLY_OF_COLLAGEN_FIBRILS_AND_OTHER_MULTIMERIC_STRUCTURES
HP_XEROSTOMIA	53	0.0050135	0.00026879	0.12864	0.48446	HP_XEROSTOMIA
GSE17721_POLYIC_VS_GARDIQUIM...14	197	0.0024222	0.00024939	0.062512	0.48455	GSE17721_POLYIC_VS_GARDIQUIMOD_4H_BMDC_UP
GOBP_LYMPHOCYTE_HOMEOSTASIS	82	0.0035864	0.00023898	0.093223	0.48466	GOBP_LYMPHOCYTE_HOMEOSTASIS
HP_ABNORMAL_CNS_MYELINATION	392	0.0016927	0.00024452	0.044091	0.48469	HP_ABNORMAL_CNS_MYELINATION
GOBP_NEGATIVE_REGULATION_OF_...45	68	0.0039537	0.00024001	0.10312	0.48471	GOBP_NEGATIVE_REGULATION_OF_BINDING
MIR1178_5P	35	0.0055868	0.00024353	0.14614	0.48475	MIR1178_5P
KEGG_MEDICUS_REFERENCE_SPIND...	19	0.0082947	0.00026652	0.21709	0.48476	KEGG_MEDICUS_REFERENCE_SPINDLE_ASSEMBLY_CHECKPOINT_SIGNALING
HP_TETRAPARESIS	115	0.0035268	0.00027806	0.092478	0.48479	HP_TETRAPARESIS
PAX2_02	258	0.0021385	0.00025155	0.056235	0.48483	PAX2_02
GSE21927_SPLENIC_VS_TUMOR_MO...1	186	0.0023893	0.0002391	0.062816	0.48483	GSE21927_SPLENIC_VS_TUMOR_MONOCYTES_FROM_C26GM_TUMOROUS_MICE_BALBC_DN
GSE5142_CTRL_VS_HTERT_TRANSD...1	194	0.0023738	0.00024256	0.062515	0.48486	GSE5142_CTRL_VS_HTERT_TRANSDUCED_CD8_TCELL_EARLY_PASSAGE_CLONE_DN
GSE21380_NON_TFH_VS_TFH_CD4_...2	194	0.0024486	0.0002502	0.064573	0.48488	GSE21380_NON_TFH_VS_TFH_CD4_TCELL_UP
GSE22025_UNTREATED_VS_TGFB1_...4	190	0.0024246	0.00024521	0.064009	0.48489	GSE22025_UNTREATED_VS_TGFB1_TREATED_CD4_TCELL_UP
HE_LIM_SUN_FETAL_LUNG_C0_VAS...2	161	0.0026644	0.00024824	0.070547	0.48494	HE_LIM_SUN_FETAL_LUNG_C0_VASCULAR_SMC_2_CELL
GOMF_THIAMINE_TRANSMEMBRANE_...	7	0.012011	0.00023431	0.31896	0.48498	GOMF_THIAMINE_TRANSMEMBRANE_TRANSPORTER_ACTIVITY
GSE41867_LCMV_ARMSTRONG_VS_C...5	186	0.0024422	0.0002444	0.064902	0.48499	GSE41867_LCMV_ARMSTRONG_VS_CLONE13_DAY8_EFFECTOR_CD8_TCELL_DN
PID_ARF6_DOWNSTREAM_PATHWAY	15	0.010207	0.00029142	0.27287	0.48508	PID_ARF6_DOWNSTREAM_PATHWAY
REACTOME_IL_6_TYPE_CYTOKINE_...	16	0.0088627	0.00026134	0.23778	0.48513	REACTOME_IL_6_TYPE_CYTOKINE_RECEPTOR_LIGAND_INTERACTIONS
GOBP_REGULATION_OF_PROTON_TR...	6	0.010881	0.00019654	0.29206	0.48514	GOBP_REGULATION_OF_PROTON_TRANSPORT
GOBP_WNT_SIGNALING_PATHWAY_P...	45	0.0050455	0.00024931	0.13558	0.48516	GOBP_WNT_SIGNALING_PATHWAY_PLANAR_CELL_POLARITY_PATHWAY
HP_RADIAL_DEVIATION_OF_THE_H...2	62	0.0039648	0.00022985	0.10663	0.48517	HP_RADIAL_DEVIATION_OF_THE_HAND_OR_OF_FINGERS_OF_THE_HAND
HP_HAMARTOMA	63	0.0039876	0.00023303	0.10742	0.48519	HP_HAMARTOMA
MIR1972	99	0.0033966	0.00024857	0.091669	0.48522	MIR1972
GSE6269_FLU_VS_E_COLI_INF_PB...1	135	0.0027882	0.00023805	0.075268	0.48523	GSE6269_FLU_VS_E_COLI_INF_PBMC_DN
GOCC_TRNA_SPLICING_LIGASE_CO...	8	0.010475	0.00021846	0.28381	0.48528	GOCC_TRNA_SPLICING_LIGASE_COMPLEX
HP_SHORT_FEMUR	29	0.0057005	0.00022622	0.15466	0.4853	HP_SHORT_FEMUR
GOBP_ESTABLISHMENT_OF_MITOTI...2	42	0.0057302	0.00027357	0.15651	0.4854	GOBP_ESTABLISHMENT_OF_MITOTIC_SPINDLE_LOCALIZATION
HP_ELEVATED_URINARY_HOMOVANI...	8	0.011965	0.00024954	0.3284	0.48547	HP_ELEVATED_URINARY_HOMOVANILLIC_ACID
HP_SUBRETINAL_DEPOSITS	6	0.01258	0.00022722	0.3453	0.48547	HP_SUBRETINAL_DEPOSITS
REACTOME_NRAGE_SIGNALS_DEATH...	59	0.0044559	0.00025202	0.12238	0.48548	REACTOME_NRAGE_SIGNALS_DEATH_THROUGH_JNK
MIR4782_3P	150	0.0025668	0.0002309	0.07085	0.48555	MIR4782_3P
GSE11864_UNTREATED_VS_CSF1_I...5	182	0.0023538	0.00023303	0.064967	0.48555	GSE11864_UNTREATED_VS_CSF1_IN_MAC_DN
GOBP_ACETATE_ESTER_TRANSPORT	9	0.013255	0.00029319	0.36641	0.48557	GOBP_ACETATE_ESTER_TRANSPORT
HOLLEMAN_PREDNISOLONE_RESIST...2	19	0.0074576	0.00023962	0.20646	0.48559	HOLLEMAN_PREDNISOLONE_RESISTANCE_ALL_UP
GSE4142_PLASMA_CELL_VS_MEMOR...1	192	0.0022295	0.00022665	0.062204	0.4857	GSE4142_PLASMA_CELL_VS_MEMORY_BCELL_DN
MIR141_5P	97	0.0031825	0.00023056	0.089341	0.48579	MIR141_5P
GNF2_HPX	129	0.0026941	0.00022488	0.076228	0.4859	GNF2_HPX
LUI_THYROID_CANCER_CLUSTER_2	42	0.0045733	0.00021834	0.12959	0.48592	LUI_THYROID_CANCER_CLUSTER_2
GSE10325_LUPUS_CD4_TCELL_VS_...2	191	0.0023049	0.00023371	0.065488	0.48596	GSE10325_LUPUS_CD4_TCELL_VS_LUPUS_BCELL_UP
GSE25087_FETAL_VS_ADULT_TCON...1	171	0.00233	0.00022366	0.066444	0.48601	GSE25087_FETAL_VS_ADULT_TCONV_DN
HP_PULMONARY_HEMORRHAGE	30	0.0054952	0.0002218	0.15684	0.48603	HP_PULMONARY_HEMORRHAGE
GSE22501_PERIPHERAL_BLOOD_VS...1	191	0.0022199	0.00022508	0.063377	0.48603	GSE22501_PERIPHERAL_BLOOD_VS_CORD_BLOOD_TREG_DN
BIOCARTA_CD40_PATHWAY	15	0.0072961	0.00020832	0.20853	0.48604	BIOCARTA_CD40_PATHWAY
GOBP_RESPONSE_TO_NITROSATIVE...	10	0.0091374	0.00021305	0.26193	0.48609	GOBP_RESPONSE_TO_NITROSATIVE_STRESS
GSE15330_WT_VS_IKAROS_KO_LYM...2	196	0.0020574	0.00021129	0.059063	0.48611	GSE15330_WT_VS_IKAROS_KO_LYMPHOID_MULTIPOTENT_PROGENITOR_UP
GSE17721_PAM3CSK4_VS_GADIQUI...8	187	0.0022538	0.00022615	0.064922	0.48615	GSE17721_PAM3CSK4_VS_GADIQUIMOD_1H_BMDC_UP
GOBP_REGULATION_OF_ENDODEOXY...	7	0.0081393	0.00015879	0.23484	0.48618	GOBP_REGULATION_OF_ENDODEOXYRIBONUCLEASE_ACTIVITY
GOBP_STEROID_BIOSYNTHETIC_PR...	162	0.0021683	0.00020264	0.062676	0.4862	GOBP_STEROID_BIOSYNTHETIC_PROCESS
GOMF_FOLIC_ACID_TRANSMEMBRAN...	5	0.014475	0.00023868	0.41906	0.48622	GOMF_FOLIC_ACID_TRANSMEMBRANE_TRANSPORTER_ACTIVITY
GOBP_POSITIVE_REGULATION_OF_...551	39	0.0046801	0.00021533	0.1362	0.48629	GOBP_POSITIVE_REGULATION_OF_NUCLEOTIDE_METABOLIC_PROCESS
MIR548AO_5P_MIR548AX	169	0.002201	0.00021005	0.064181	0.48632	MIR548AO_5P_MIR548AX
GOBP_VIRAL_BUDDING	25	0.0071924	0.00026504	0.20979	0.48633	GOBP_VIRAL_BUDDING
FENG_SEPSIS_HIGH_RISK_ROS_DN	11	0.0079041	0.00019328	0.23075	0.48634	FENG_SEPSIS_HIGH_RISK_ROS_DN
MODULE_153	32	0.0053718	0.00022392	0.15688	0.48634	MODULE_153
GSE11961_FOLLICULAR_BCELL_VS...5	195	0.0020786	0.00021293	0.060713	0.48634	GSE11961_FOLLICULAR_BCELL_VS_MARGINAL_ZONE_BCELL_DN
GOMF_ASPARTIC_TYPE_PEPTIDASE...	30	0.0052413	0.00021155	0.15314	0.48635	GOMF_ASPARTIC_TYPE_PEPTIDASE_ACTIVITY
GROSS_ELK3_TARGETS_DN	32	0.0051533	0.00021481	0.15077	0.48637	GROSS_ELK3_TARGETS_DN
GOBP_POSITIVE_REGULATION_OF_...31	26	0.0057122	0.00021466	0.16713	0.48637	GOBP_POSITIVE_REGULATION_OF_ANTIGEN_RECEPTOR_MEDIATED_SIGNALING_PATHWAY
MIR2682_5P	117	0.0028392	0.00022577	0.08327	0.4864	MIR2682_5P
HP_ABNORMALITY_OF_THE_MUSCUL...1	125	0.0026799	0.00022022	0.078774	0.48643	HP_ABNORMALITY_OF_THE_MUSCULATURE_OF_THE_HAND
SNF5_DN.V1_UP	167	0.0022389	0.00021241	0.065878	0.48644	SNF5_DN.V1_UP
GOBP_NEGATIVE_REGULATION_OF_...210	17	0.00822	0.00024984	0.24236	0.48647	GOBP_NEGATIVE_REGULATION_OF_EPITHELIAL_CELL_MIGRATION
GOBP_GAMMA_AMINOBUTYRIC_ACID...5	10	0.0087477	0.00020396	0.25812	0.48648	GOBP_GAMMA_AMINOBUTYRIC_ACID_SECRETION
WP_G13_SIGNALING	37	0.0054913	0.0002461	0.16223	0.4865	WP_G13_SIGNALING
LEE_LIVER_CANCER_E2F1_DN	62	0.0039392	0.00022837	0.11658	0.48652	LEE_LIVER_CANCER_E2F1_DN
GOBP_REGULATION_OF_CLATHRIN_...	18	0.0065772	0.0002057	0.19479	0.48653	GOBP_REGULATION_OF_CLATHRIN_DEPENDENT_ENDOCYTOSIS
COIL_TARGET_GENES	7	0.017188	0.00033531	0.50938	0.48654	COIL_TARGET_GENES
GOBP_POSITIVE_REGULATION_OF_...275	9	0.0096452	0.00021335	0.28595	0.48655	GOBP_POSITIVE_REGULATION_OF_FIBROBLAST_APOPTOTIC_PROCESS
GSE17186_MEMORY_VS_CD21HIGH_...1	198	0.0020967	0.00021642	0.062198	0.48655	GSE17186_MEMORY_VS_CD21HIGH_TRANSITIONAL_BCELL_DN
GSE22886_NEUTROPHIL_VS_MONOC...1	189	0.0020649	0.00020829	0.061235	0.48655	GSE22886_NEUTROPHIL_VS_MONOCYTE_DN
GOBP_B_CELL_PROLIFERATION	87	0.0031917	0.00021904	0.095742	0.4867	GOBP_B_CELL_PROLIFERATION
GSE339_CD8POS_VS_CD4CD8DN_DC...2	191	0.0021032	0.00021326	0.063087	0.4867	GSE339_CD8POS_VS_CD4CD8DN_DC_IN_CULTURE_DN
HP_SOFT_DOUGHY_SKIN	14	0.0071288	0.00019664	0.21429	0.48673	HP_SOFT_DOUGHY_SKIN
MIR6811_3P	56	0.0039718	0.00021887	0.11959	0.48675	MIR6811_3P
HP_HYPOPLASTIC_ISCHIA	16	0.006817	0.00020102	0.2057	0.48678	HP_HYPOPLASTIC_ISCHIA
GSE24574_BCL6_LOW_TFH_VS_TCO...1	196	0.0020609	0.00021165	0.062255	0.4868	GSE24574_BCL6_LOW_TFH_VS_TCONV_CD4_TCELL_DN
TESAR_ALK_TARGETS_HUMAN_ES_5...2	5	0.015013	0.00024755	0.45458	0.48683	TESAR_ALK_TARGETS_HUMAN_ES_5D_UP
GOMF_METALLOCARBOXYPEPTIDASE...	35	0.004796	0.00020906	0.1454	0.48684	GOMF_METALLOCARBOXYPEPTIDASE_ACTIVITY
HP_MYELOPROLIFERATIVE_DISORD...	14	0.0084602	0.00023337	0.25663	0.48685	HP_MYELOPROLIFERATIVE_DISORDER
TGGNNNNNNKCCAR_UNKNOWN	416	0.0014516	0.00021586	0.044138	0.48688	TGGNNNNNNKCCAR_UNKNOWN
HP_CSF_LYMPHOCYTIC_PLEIOCYTO...	18	0.0063873	0.00019976	0.19489	0.48693	HP_CSF_LYMPHOCYTIC_PLEIOCYTOSIS
REACTOME_TFAP2_AP_2_FAMILY_R...2	12	0.0082566	0.00021087	0.25224	0.48694	REACTOME_TFAP2_AP_2_FAMILY_REGULATES_TRANSCRIPTION_OF_GROWTH_FACTORS_AND_THEIR_RECEPTORS
GOCC_POLAR_MICROTUBULE	5	0.012768	0.00021053	0.39049	0.48696	GOCC_POLAR_MICROTUBULE
MIR548V	131	0.0025111	0.00021121	0.076919	0.48698	MIR548V
IBRAHIM_NRF3_UP	5	0.010728	0.0001769	0.3295	0.48701	IBRAHIM_NRF3_UP
GOBP_CELLULAR_RESPONSE_TO_IR...	8	0.0090226	0.00018817	0.27698	0.48701	GOBP_CELLULAR_RESPONSE_TO_IRON_ION
HP_THICK_LOWER_LIP_VERMILION	128	0.0026142	0.00021737	0.080624	0.48707	HP_THICK_LOWER_LIP_VERMILION
HP_PITUITARY_PROLACTIN_CELL_...	8	0.0083218	0.00017355	0.25704	0.48709	HP_PITUITARY_PROLACTIN_CELL_ADENOMA
HE_LIM_SUN_FETAL_LUNG_C1_PUL...1	221	0.0019925	0.00021714	0.061552	0.48709	HE_LIM_SUN_FETAL_LUNG_C1_PULMONARY_NEUROENDOCRINE_CELL
SOBOLEV_PBMC_PANDEMRIX_AGE_1...7	4	0.015935	0.00023501	0.4932	0.48711	SOBOLEV_PBMC_PANDEMRIX_AGE_18_64YO_MEDIUM_HIGH_ADVERSE_EVENTS_SCORE_1DY_DN
REACTOME_HIV_TRANSCRIPTION_E...	40	0.0048885	0.00022777	0.15153	0.48713	REACTOME_HIV_TRANSCRIPTION_ELONGATION
CHENG_TAF7L_TARGETS	6	0.010755	0.00019426	0.33514	0.4872	CHENG_TAF7L_TARGETS
HOWARD_DENDRITIC_CELL_INACT_...1	39	0.0045844	0.00021092	0.14283	0.4872	HOWARD_DENDRITIC_CELL_INACT_MONOV_INFLUENZA_A_INDONESIA_05_2005_H5N1_AGE_18_49YO_1DY_DN
HP_THICK_NASAL_ALAE	37	0.0048357	0.00021671	0.15095	0.48722	HP_THICK_NASAL_ALAE
HP_CHRONIC_CSF_LYMPHOCYTOSIS	8	0.0082086	0.00017119	0.25689	0.48725	HP_CHRONIC_CSF_LYMPHOCYTOSIS
GOBP_POSITIVE_REGULATION_OF_...449	14	0.0074768	0.00020624	0.234	0.48726	GOBP_POSITIVE_REGULATION_OF_MHC_CLASS_II_BIOSYNTHETIC_PROCESS
HP_SHORT_LOWER_LIMBS	13	0.0072715	0.00019329	0.22794	0.48728	HP_SHORT_LOWER_LIMBS
MIR501_5P	147	0.002267	0.0002019	0.071245	0.48731	MIR501_5P
MODULE_21	10	0.0083195	0.00019398	0.26149	0.48731	MODULE_21
ZNF563_TARGET_GENES	498	0.0012615	0.0002048	0.039691	0.48732	ZNF563_TARGET_GENES
GOBP_MUSCLE_ORGAN_DEVELOPMENT	358	0.0014899	0.00020587	0.047042	0.48737	GOBP_MUSCLE_ORGAN_DEVELOPMENT
GSE19198_CTRL_VS_IL21_TREATE...3	190	0.0019987	0.00020213	0.063111	0.48737	GSE19198_CTRL_VS_IL21_TREATED_TCELL_24H_DN
GSE19888_CTRL_VS_A3R_INHIBIT...1	181	0.0020467	0.00020208	0.064697	0.48738	GSE19888_CTRL_VS_A3R_INHIBITOR_TREATED_MAST_CELL_DN
GSE24634_TEFF_VS_TCONV_DAY7_...1	191	0.0020633	0.00020921	0.065192	0.48738	GSE24634_TEFF_VS_TCONV_DAY7_IN_CULTURE_DN
GOBP_MYOBLAST_MIGRATION	13	0.0072235	0.00019202	0.2286	0.4874	GOBP_MYOBLAST_MIGRATION
DASU_IL6_SIGNALING_SCAR_DN	16	0.0075248	0.00022189	0.23864	0.48742	DASU_IL6_SIGNALING_SCAR_DN
MIR1263	53	0.0037107	0.00019894	0.11805	0.48746	MIR1263
GOBP_ATF6_MEDIATED_UNFOLDED_...	10	0.0092994	0.00021682	0.29662	0.48749	GOBP_ATF6_MEDIATED_UNFOLDED_PROTEIN_RESPONSE
HP_VERTEBRAL_COMPRESSION_FRA...	39	0.0039629	0.00018233	0.12634	0.48749	HP_VERTEBRAL_COMPRESSION_FRACTURE
GRUETZMANN_PANCREATIC_CANCER...2	345	0.0015108	0.000205	0.048399	0.48755	GRUETZMANN_PANCREATIC_CANCER_UP
BIOCARTA_INFLAM_PATHWAY	23	0.0065757	0.00023244	0.21063	0.48755	BIOCARTA_INFLAM_PATHWAY
HINATA_NFKB_MATRIX	9	0.0082721	0.00018298	0.26591	0.48759	HINATA_NFKB_MATRIX
KEGG_MEDICUS_VARIANT_AMPLIFI...16	12	0.007237	0.00018483	0.23298	0.48761	KEGG_MEDICUS_VARIANT_AMPLIFIED_PDGFR_TO_RAS_ERK_SIGNALING_PATHWAY
GOBP_FC_RECEPTOR_MEDIATED_ST...	35	0.0052497	0.00022884	0.16931	0.48763	GOBP_FC_RECEPTOR_MEDIATED_STIMULATORY_SIGNALING_PATHWAY
HP_CLONIC_SEIZURE	78	0.0031255	0.00020315	0.10081	0.48763	HP_CLONIC_SEIZURE
GOMF_TRANSPORTER_ACTIVITY	1307	0.00078347	0.00020133	0.025295	0.48765	GOMF_TRANSPORTER_ACTIVITY
GOMF_CHROMATIN_BINDING	586	0.0011224	0.00019716	0.036268	0.48766	GOMF_CHROMATIN_BINDING
GOBP_P_BODY_ASSEMBLY	22	0.0059339	0.00020514	0.19206	0.48768	GOBP_P_BODY_ASSEMBLY
HP_CHRONIC_FURUNCULOSIS	5	0.009948	0.00016403	0.32417	0.48776	HP_CHRONIC_FURUNCULOSIS
REACTOME_SPECIFICATION_OF_PR...	11	0.0085102	0.0002081	0.27804	0.48779	REACTOME_SPECIFICATION_OF_PRIMORDIAL_GERM_CELLS
GOBP_POSITIVE_REGULATION_OF_...52	72	0.0033136	0.00020696	0.10831	0.4878	GOBP_POSITIVE_REGULATION_OF_BINDING
KOHOUTEK_CCNT2_TARGETS	57	0.0031922	0.00017747	0.10457	0.48782	KOHOUTEK_CCNT2_TARGETS
XU_HGF_SIGNALING_NOT_VIA_AKT...1	19	0.0054939	0.00017652	0.18015	0.48784	XU_HGF_SIGNALING_NOT_VIA_AKT1_48HR_DN
HP_BRUISING_SUSCEPTIBILITY	173	0.0019602	0.00018925	0.064302	0.48784	HP_BRUISING_SUSCEPTIBILITY
MIR124_3P	730	0.0009944	0.00019417	0.032763	0.48789	MIR124_3P
KEGG_MEDICUS_VARIANT_MUTATIO...75	12	0.0066774	0.00017054	0.22004	0.4879	KEGG_MEDICUS_VARIANT_MUTATION_INACTIVATED_P62_TO_PINK_PARKIN_MEDIATED_AUTOPHAGOSOME_FORMATION
PID_NETRIN_PATHWAY	31	0.0047782	0.00019604	0.15785	0.48793	PID_NETRIN_PATHWAY
GSE37532_VISCERAL_ADIPOSE_TI...1	92	0.0026393	0.00018623	0.08784	0.48802	GSE37532_VISCERAL_ADIPOSE_TISSUE_VS_LN_DERIVED_PPARG_KO_TCONV_CD4_TCELL_DN
GOBP_REGULATION_OF_LONG_TERM...1	25	0.0053607	0.00019754	0.17863	0.48803	GOBP_REGULATION_OF_LONG_TERM_NEURONAL_SYNAPTIC_PLASTICITY
GOBP_ENDOCARDIAL_CUSHION_DEV...	55	0.0036588	0.00019982	0.12314	0.48815	GOBP_ENDOCARDIAL_CUSHION_DEVELOPMENT
JAK2_DN.V1_DN	123	0.0023195	0.00018908	0.078072	0.48815	JAK2_DN.V1_DN
MIR650	113	0.0023122	0.00018071	0.078131	0.4882	MIR650
HP_ABNORMAL_DOUBLE_NEGATIVE_...	5	0.008964	0.00014781	0.30336	0.48821	HP_ABNORMAL_DOUBLE_NEGATIVE_T_CELL_PROPORTION
REACTOME_NR1H2_NR1H3_REGULAT...4	9	0.0076896	0.00017009	0.26057	0.48823	REACTOME_NR1H2_NR1H3_REGULATE_GENE_EXPRESSION_TO_CONTROL_BILE_ACID_HOMEOSTASIS
GSE18281_PERIMEDULLARY_CORTI...1	178	0.0019463	0.00019058	0.066031	0.48824	GSE18281_PERIMEDULLARY_CORTICAL_REGION_VS_WHOLE_CORTEX_THYMUS_DN
SNIP1_TARGET_GENES	637	0.0010436	0.00019086	0.035439	0.48825	SNIP1_TARGET_GENES
HP_ABNORMAL_DIAPHYSIS_MORPHO...	320	0.0013986	0.00018291	0.04751	0.48826	HP_ABNORMAL_DIAPHYSIS_MORPHOLOGY
KEGG_MEDICUS_REFERENCE_INACT...	6	0.012501	0.00022579	0.42507	0.48827	KEGG_MEDICUS_REFERENCE_INACTIVATION_OF_CONDENSIN_I
HP_STRIDOR	48	0.0035602	0.00018167	0.12111	0.48827	HP_STRIDOR
HP_ABNORMAL_INNER_EAR_MORPHO...	77	0.002994	0.00019335	0.10192	0.48828	HP_ABNORMAL_INNER_EAR_MORPHOLOGY
HP_PAROTITIS	5	0.011172	0.00018422	0.3813	0.48831	HP_PAROTITIS
GOBP_REGULATION_OF_PROTEIN_L...10	5	0.011303	0.00018637	0.39002	0.48844	GOBP_REGULATION_OF_PROTEIN_LOCALIZATION_TO_ENDOPLASMIC_RETICULUM
GOBP_NEURON_FATE_DETERMINATI...	9	0.0082	0.00018138	0.2832	0.48845	GOBP_NEURON_FATE_DETERMINATION
GSE3565_CTRL_VS_LPS_INJECTED...1	166	0.0020211	0.00019118	0.069808	0.48845	GSE3565_CTRL_VS_LPS_INJECTED_DUSP1_KO_SPLENOCYTES_DN
IGLV5_37_TARGET_GENES	496	0.0011559	0.00018728	0.040342	0.48857	IGLV5_37_TARGET_GENES
GOBP_TERMINAL_BUTTON_ORGANIZ...	5	0.010617	0.00017506	0.37078	0.48858	GOBP_TERMINAL_BUTTON_ORGANIZATION
XU_GH1_AUTOCRINE_TARGETS_DN	127	0.002255	0.00018677	0.078941	0.48861	XU_GH1_AUTOCRINE_TARGETS_DN
MIR4462	14	0.0070481	0.00019442	0.24717	0.48863	MIR4462
GSE45365_NK_CELL_VS_BCELL_DN	136	0.0019966	0.00017109	0.070441	0.48869	GSE45365_NK_CELL_VS_BCELL_DN
MIR5580_5P	113	0.0023246	0.00018168	0.082194	0.48872	MIR5580_5P
HP_ABNORMAL_ENDOCARDIUM_MORP...	59	0.003498	0.00019784	0.12393	0.48874	HP_ABNORMAL_ENDOCARDIUM_MORPHOLOGY
FAN_EMBRYONIC_CTX_IN_2_INTER...	7	0.00962	0.00018768	0.34246	0.48879	FAN_EMBRYONIC_CTX_IN_2_INTERNEURON
HP_ABNORMALITY_OF_VITAMIN_B_...	42	0.0036515	0.00017433	0.1301	0.4888	HP_ABNORMALITY_OF_VITAMIN_B_METABOLISM
GOBP_B_CELL_RECEPTOR_SIGNALI...	60	0.0031089	0.00017731	0.11087	0.48881	GOBP_B_CELL_RECEPTOR_SIGNALING_PATHWAY
GOBP_POSITIVE_REGULATION_OF_...111	326	0.0013891	0.00018332	0.04957	0.48882	GOBP_POSITIVE_REGULATION_OF_CELL_CELL_ADHESION
HP_BILATERAL_CRYPTORCHIDISM	51	0.0034099	0.00017935	0.12177	0.48883	HP_BILATERAL_CRYPTORCHIDISM
HP_BILATERAL_CLEFT_LIP	16	0.0060677	0.00017892	0.2171	0.48885	HP_BILATERAL_CLEFT_LIP
MIR454_5P	25	0.0051371	0.00018931	0.18438	0.48889	MIR454_5P
MIR152_3P	333	0.0013367	0.00017825	0.048049	0.4889	MIR152_3P
WP_STEROL_REGULATORY_ELEMENT...	66	0.0025655	0.00015344	0.092635	0.48895	WP_STEROL_REGULATORY_ELEMENTBINDING_PROTEINS_SREBP_SIGNALING
DESCARTES_FETAL_PANCREAS_MYE...	198	0.0017423	0.00017983	0.063222	0.48901	DESCARTES_FETAL_PANCREAS_MYELOID_CELLS
GOMF_PYRUVATE_DEHYDROGENASE_...1	5	0.014475	0.00023868	0.52635	0.48903	GOMF_PYRUVATE_DEHYDROGENASE_ACETYL_TRANSFERRING_KINASE_ACTIVITY
GOMF_CYCLIC_NUCLEOTIDE_PHOSP...	26	0.004435	0.00016666	0.16148	0.48905	GOMF_CYCLIC_NUCLEOTIDE_PHOSPHODIESTERASE_ACTIVITY
HP_OROPHARYNGEAL_SQUAMOUS_CE...	6	0.0099705	0.00018009	0.36387	0.48907	HP_OROPHARYNGEAL_SQUAMOUS_CELL_CARCINOMA
CAO_BLOOD_FLUZONE_AGE_05_14Y...1	6	0.0078918	0.00014254	0.28795	0.48907	CAO_BLOOD_FLUZONE_AGE_05_14YO_1DY_DN
GTCNYYATGR_UNKNOWN	115	0.0022236	0.00017531	0.081609	0.48913	GTCNYYATGR_UNKNOWN
TRAVAGLINI_LUNG_BRONCHIAL_VE...2	256	0.0014746	0.00017279	0.054334	0.48917	TRAVAGLINI_LUNG_BRONCHIAL_VESSEL_2_CELL
GAUSSMANN_MLL_AF4_FUSION_TAR...14	234	0.0015315	0.00017167	0.05671	0.48923	GAUSSMANN_MLL_AF4_FUSION_TARGETS_G_UP
GOBP_MUSCLE_CELL_FATE_COMMIT...	15	0.006224	0.00017771	0.23125	0.48926	GOBP_MUSCLE_CELL_FATE_COMMITMENT
GSE24634_TREG_VS_TCONV_POST_...4	191	0.0017116	0.00017354	0.063571	0.48926	GSE24634_TREG_VS_TCONV_POST_DAY3_IL4_CONVERSION_UP
KEGG_MEDICUS_REFERENCE_EGF_E...11	10	0.0068718	0.00016022	0.25732	0.48935	KEGG_MEDICUS_REFERENCE_EGF_EGFR_RAS_RASSF1_SIGNALING_PATHWAY
GOBP_POSITIVE_REGULATION_OF_...778	16	0.0055136	0.00016258	0.20709	0.48938	GOBP_POSITIVE_REGULATION_OF_TUMOR_NECROSIS_FACTOR_MEDIATED_SIGNALING_PATHWAY
TCGA_GLIOBLASTOMA_COPY_NUMBE...1	29	0.0051184	0.00020312	0.19347	0.48945	TCGA_GLIOBLASTOMA_COPY_NUMBER_DN
HP_PALPEBRAL_EDEMA	39	0.0035118	0.00016157	0.13282	0.48945	HP_PALPEBRAL_EDEMA
HP_ABNORMALITY_OF_TIBIAL_EPI...	4	0.010996	0.00016217	0.41625	0.48946	HP_ABNORMALITY_OF_TIBIAL_EPIPHYSES
REACTOME_SYNTHESIS_OF_16_20_...	9	0.0066536	0.00014718	0.25239	0.48948	REACTOME_SYNTHESIS_OF_16_20_HYDROXYEICOSATETRAENOIC_ACIDS_HETE
AMIT_SERUM_RESPONSE_240_MCF1...	54	0.0032008	0.00017321	0.12176	0.48951	AMIT_SERUM_RESPONSE_240_MCF10A
GOCC_CONDENSED_NUCLEAR_CHROM...	82	0.0027277	0.00018176	0.10372	0.48951	GOCC_CONDENSED_NUCLEAR_CHROMOSOME
ATTCTTT_MIR186	268	0.0014372	0.00017225	0.05478	0.48954	ATTCTTT_MIR186
GOBP_REPRODUCTIVE_PROCESS	1541	0.00060346	0.00016723	0.023115	0.48959	GOBP_REPRODUCTIVE_PROCESS
GOCC_AUTOLYSOSOME	15	0.0055856	0.00015948	0.2141	0.48959	GOCC_AUTOLYSOSOME
RIZKI_TUMOR_INVASIVENESS_3D_...1	249	0.0014588	0.00016862	0.056131	0.48963	RIZKI_TUMOR_INVASIVENESS_3D_DN
RIZ_ERYTHROID_DIFFERENTIATIO...6	25	0.0043721	0.00016111	0.16869	0.48966	RIZ_ERYTHROID_DIFFERENTIATION_HEMGN
GARGALOVIC_RESPONSE_TO_OXIDI...17	26	0.004235	0.00015915	0.16485	0.48975	GARGALOVIC_RESPONSE_TO_OXIDIZED_PHOSPHOLIPIDS_RED_DN
GOBP_NEGATIVE_REGULATION_OF_...657	5	0.012709	0.00020956	0.49512	0.48976	GOBP_NEGATIVE_REGULATION_OF_TRIGLYCERIDE_CATABOLIC_PROCESS
DISTECHE_ESCAPED_FROM_X_INAC...	13	0.006438	0.00017113	0.25251	0.48983	DISTECHE_ESCAPED_FROM_X_INACTIVATION
WP_PHOTODYNAMIC_THERAPYINDUC...4	35	0.0035301	0.00015388	0.13869	0.48985	WP_PHOTODYNAMIC_THERAPYINDUCED_NFKB_SURVIVAL_SIGNALING
GSE29618_BCELL_VS_MDC_DAY7_F...2	174	0.0016556	0.0001603	0.065141	0.48986	GSE29618_BCELL_VS_MDC_DAY7_FLU_VACCINE_UP
KEGG_TASTE_TRANSDUCTION	46	0.0041733	0.00020849	0.16454	0.48988	KEGG_TASTE_TRANSDUCTION
WP_ELECTRON_TRANSPORT_CHAIN_...	88	0.0023279	0.00016067	0.092238	0.48993	WP_ELECTRON_TRANSPORT_CHAIN_OXPHOS_SYSTEM_IN_MITOCHONDRIA
GOBP_CELL_CYCLE_DNA_REPLICAT...2	5	0.011516	0.00018989	0.45737	0.48996	GOBP_CELL_CYCLE_DNA_REPLICATION_INITIATION
HOXB7_TARGET_GENES	24	0.0046387	0.00016749	0.18469	0.48998	HOXB7_TARGET_GENES
GOMF_SIRNA_BINDING	11	0.0072327	0.00017686	0.28887	0.49001	GOMF_SIRNA_BINDING
MIR6734_5P	71	0.0026387	0.00016366	0.10549	0.49002	MIR6734_5P
HP_COARSE_HAIR	57	0.0026337	0.00014642	0.10544	0.49004	HP_COARSE_HAIR
GOBP_SODIUM_ION_IMPORT_ACROS...	28	0.0040142	0.00015654	0.16115	0.49006	GOBP_SODIUM_ION_IMPORT_ACROSS_PLASMA_MEMBRANE
GOMF_RNA_STRAND_ANNEALING_AC...	5	0.01205	0.0001987	0.48729	0.49014	GOMF_RNA_STRAND_ANNEALING_ACTIVITY
GSE24574_BCL6_HIGH_TFH_VS_TC...2	195	0.0015247	0.00015619	0.061669	0.49014	GSE24574_BCL6_HIGH_TFH_VS_TCONV_CD4_TCELL_UP
HP_SUPRAVENTRICULAR_ARRHYTHM...	128	0.0020181	0.00016781	0.081924	0.49017	HP_SUPRAVENTRICULAR_ARRHYTHMIA
KEGG_MEDICUS_REFERENCE_HGF_M...2	13	0.0055604	0.00014781	0.226	0.49019	KEGG_MEDICUS_REFERENCE_HGF_MET_RAS_ERK_SIGNALING_PATHWAY
GOBP_REGULATION_OF_CELL_PROJ...3	12	0.0060034	0.00015333	0.24443	0.4902	GOBP_REGULATION_OF_CELL_PROJECTION_SIZE
HP_UTERINE_RUPTURE	9	0.0074727	0.0001653	0.30408	0.4902	HP_UTERINE_RUPTURE
BIOCARTA_EPHA4_PATHWAY	8	0.0079264	0.00016531	0.32292	0.49021	BIOCARTA_EPHA4_PATHWAY
GSE24142_DN2_VS_DN3_THYMOCYT...2	189	0.0015327	0.0001546	0.062487	0.49022	GSE24142_DN2_VS_DN3_THYMOCYTE_ADULT_UP
GSE38304_MYC_NEG_VS_POS_GC_B...1	192	0.0015541	0.00015799	0.063437	0.49023	GSE38304_MYC_NEG_VS_POS_GC_BCELL_DN
GOBP_POSITIVE_REGULATION_OF_...417	43	0.0034275	0.00016557	0.14011	0.49024	GOBP_POSITIVE_REGULATION_OF_LYMPHOCYTE_MIGRATION
chr10q24	117	0.003708	0.00029486	0.15317	0.49034	chr10q24
MIR4726_5P	97	0.0021033	0.00015237	0.087037	0.49036	MIR4726_5P
GOBP_OLIGODENDROCYTE_PROGENI...	7	0.009019	0.00017595	0.37429	0.49039	GOBP_OLIGODENDROCYTE_PROGENITOR_PROLIFERATION
HP_EEG_WITH_BURST_SUPPRESSION	59	0.0028014	0.00015844	0.1165	0.49041	HP_EEG_WITH_BURST_SUPPRESSION
VANGURP_PANCREATIC_ALPHA_CELL	36	0.0033288	0.00014716	0.13849	0.49041	VANGURP_PANCREATIC_ALPHA_CELL
GOBP_REGULATION_OF_OSTEOCLAS...2	73	0.0024129	0.00015174	0.10058	0.49043	GOBP_REGULATION_OF_OSTEOCLAST_DIFFERENTIATION
GOBP_SUBSTRATE_DEPENDENT_CEL...1	29	0.0040504	0.00016074	0.17118	0.49056	GOBP_SUBSTRATE_DEPENDENT_CELL_MIGRATION
GSE22935_UNSTIM_VS_24H_MBOVI...1	193	0.0014502	0.00014781	0.061653	0.49062	GSE22935_UNSTIM_VS_24H_MBOVIS_BCG_STIM_MACROPHAGE_DN
REACTOME_MITOCHONDRIAL_BIOGE...	89	0.0022677	0.0001574	0.097183	0.49069	REACTOME_MITOCHONDRIAL_BIOGENESIS
GOBP_SPINAL_CORD_DEVELOPMENT	100	0.002104	0.00015475	0.090511	0.49073	GOBP_SPINAL_CORD_DEVELOPMENT
GSE14308_TH1_VS_TH17_DN	188	0.0014569	0.00014657	0.063119	0.49079	GSE14308_TH1_VS_TH17_DN
SCHERER_PBMC_APSV_WETVAX_AGE...2	61	0.0027978	0.00016089	0.12218	0.49087	SCHERER_PBMC_APSV_WETVAX_AGE_18_32YO_2_TO_4DY_UP
GOBP_REGULATION_OF_INTESTINA...2	9	0.0060538	0.00013391	0.26488	0.49088	GOBP_REGULATION_OF_INTESTINAL_CHOLESTEROL_ABSORPTION
HP_APLASIA_OF_THE_ULNA	5	0.010957	0.00018066	0.48201	0.49093	HP_APLASIA_OF_THE_ULNA
MIR3124_3P	216	0.0013682	0.00014743	0.060385	0.49096	MIR3124_3P
GOBP_BRANCHING_INVOLVED_IN_M...	25	0.004105	0.00015127	0.18153	0.49098	GOBP_BRANCHING_INVOLVED_IN_MAMMARY_GLAND_DUCT_MORPHOGENESIS
STAMBOLSKY_RESPONSE_TO_VITAM...1	23	0.0039245	0.00013872	0.17391	0.491	STAMBOLSKY_RESPONSE_TO_VITAMIN_D3_DN
GOBP_RESPONSE_TO_VITAMIN_K	5	0.0087646	0.00014452	0.38949	0.49102	GOBP_RESPONSE_TO_VITAMIN_K
HP_ABNORMAL_EPIPHYSIS_MORPHO...1	258	0.0011788	0.00013866	0.052592	0.49106	HP_ABNORMAL_EPIPHYSIS_MORPHOLOGY
GSE22886_TH1_VS_TH2_48H_ACT_...2	189	0.0014661	0.00014789	0.065859	0.49112	GSE22886_TH1_VS_TH2_48H_ACT_UP
GSE9006_HEALTHY_VS_TYPE_1_DI...6	194	0.0013172	0.0001346	0.059305	0.49114	GSE9006_HEALTHY_VS_TYPE_1_DIABETES_PBMC_AT_DX_UP
GOBP_POSITIVE_REGULATION_OF_...94	46	0.0028639	0.00014308	0.12918	0.49116	GOBP_POSITIVE_REGULATION_OF_CD4_POSITIVE_ALPHA_BETA_T_CELL_ACTIVATION
GOBP_ANTIGEN_PROCESSING_AND_...10	63	0.0023724	0.00013864	0.10772	0.49121	GOBP_ANTIGEN_PROCESSING_AND_PRESENTATION_OF_PEPTIDE_ANTIGEN
GSE360_L_DONOVANI_VS_B_MALAY...8	195	0.0014001	0.00014342	0.063561	0.49121	GSE360_L_DONOVANI_VS_B_MALAYI_LOW_DOSE_MAC_UP
GOCC_BBAF_COMPLEX	10	0.0066544	0.00015515	0.30274	0.49123	GOCC_BBAF_COMPLEX
GOBP_POSITIVE_REGULATION_OF_...595	522	0.00084486	0.00014032	0.038647	0.49128	GOBP_POSITIVE_REGULATION_OF_PROGRAMMED_CELL_DEATH
HP_NON_MOTOR_SEIZURE	186	0.0014343	0.00014353	0.066183	0.49136	HP_NON_MOTOR_SEIZURE
REACTOME_PKA_MEDIATED_PHOSPH...2	4	0.012345	0.00018208	0.57812	0.49148	REACTOME_PKA_MEDIATED_PHOSPHORYLATION_OF_KEY_METABOLIC_FACTORS
FUJIWARA_PARK2_IN_LIVER_CANC...1	5	0.0073204	0.00012071	0.34308	0.49149	FUJIWARA_PARK2_IN_LIVER_CANCER_DN
GSE43863_TH1_VS_TFH_MEMORY_C...1	190	0.001343	0.00013582	0.062921	0.49149	GSE43863_TH1_VS_TFH_MEMORY_CD4_TCELL_DN
HP_PROGRESSIVE_NEUROLOGIC_DE...	58	0.0023323	0.00013079	0.10966	0.49152	HP_PROGRESSIVE_NEUROLOGIC_DETERIORATION
WP_NODLIKE_RECEPTOR_NLR_SIGN...	9	0.0062431	0.0001381	0.29401	0.49153	WP_NODLIKE_RECEPTOR_NLR_SIGNALING
HOQUE_METHYLATED_IN_CANCER	56	0.0025589	0.00014101	0.12115	0.49157	HOQUE_METHYLATED_IN_CANCER
HP_RENAL_STEATOSIS	11	0.0053383	0.00013054	0.25315	0.49159	HP_RENAL_STEATOSIS
GOCC_MALE_GERM_CELL_NUCLEUS	55	0.0024099	0.00013161	0.11463	0.49161	GOCC_MALE_GERM_CELL_NUCLEUS
BIOCARTA_BBCELL_PATHWAY	7	0.0066287	0.00012932	0.31691	0.49166	BIOCARTA_BBCELL_PATHWAY
GOBP_OSSIFICATION	411	0.00090191	0.00013334	0.043117	0.49166	GOBP_OSSIFICATION
DURANTE_ADULT_OLFACTORY_NEUR...20	28	0.0035956	0.00014021	0.17228	0.49167	DURANTE_ADULT_OLFACTORY_NEUROEPITHELIUM_RESPIRATORY_COLUMNAR_CELLS
MIR647	80	0.0020261	0.00013336	0.097098	0.49168	MIR647
WAKABAYASHI_ADIPOGENESIS_PPA...4	822	0.00065019	0.00013437	0.031415	0.49174	WAKABAYASHI_ADIPOGENESIS_PPARG_RXRA_BOUND_8D
WP_FATTY_ACID_BETAOXIDATION	32	0.003135	0.00013068	0.15166	0.49175	WP_FATTY_ACID_BETAOXIDATION
HP_AGGRESSIVE_BEHAVIOR	291	0.0011079	0.00013828	0.053539	0.49175	HP_AGGRESSIVE_BEHAVIOR
GOBP_RESPONSE_TO_TYPE_I_INTE...	85	0.0019831	0.00013453	0.096093	0.49177	GOBP_RESPONSE_TO_TYPE_I_INTERFERON
THAKAR_PBMC_INACTIVATED_INFL...7	565	0.00075802	0.00013083	0.036795	0.49178	THAKAR_PBMC_INACTIVATED_INFLUENZA_AGE_21_30YO_RESPONDERS_7DY_DN
GOCC_RB_E2F_COMPLEX	5	0.0080451	0.00013266	0.39378	0.49185	GOCC_RB_E2F_COMPLEX
GOMF_SUMO_TRANSFERASE_ACTIVI...	27	0.0032098	0.00012292	0.15717	0.49185	GOMF_SUMO_TRANSFERASE_ACTIVITY
GSE29618_PRE_VS_DAY7_POST_LA...3	184	0.001315	0.00013089	0.064465	0.49186	GSE29618_PRE_VS_DAY7_POST_LAIV_FLU_VACCINE_MDC_DN
CROONQUIST_NRAS_SIGNALING_UP	36	0.0027302	0.0001207	0.13431	0.49189	CROONQUIST_NRAS_SIGNALING_UP
GOBP_TRANSLESION_SYNTHESIS	26	0.0041881	0.00015739	0.20727	0.49194	GOBP_TRANSLESION_SYNTHESIS
GSE12839_CTRL_VS_IL12_TREATE...1	118	0.0016485	0.00013164	0.081604	0.49194	GSE12839_CTRL_VS_IL12_TREATED_PBMC_DN
MIR29B_3P_MIR29C_3P	427	0.00087917	0.00013242	0.043819	0.492	MIR29B_3P_MIR29C_3P
MIR4657	71	0.0021278	0.00013197	0.10647	0.49203	MIR4657
TIAN_TNF_SIGNALING_VIA_NFKB	26	0.0033691	0.00012661	0.16874	0.49204	TIAN_TNF_SIGNALING_VIA_NFKB
WANG_CLIM2_TARGETS_DN	166	0.0013674	0.00012934	0.068555	0.49204	WANG_CLIM2_TARGETS_DN
MIR1249_5P	193	0.0012363	0.000126	0.062146	0.49206	MIR1249_5P
GSE1740_UNSTIM_VS_IFNA_STIMU...4	174	0.0013023	0.00012609	0.065436	0.49206	GSE1740_UNSTIM_VS_IFNA_STIMULATED_MCSF_IFNG_DERIVED_MACROPHAGE_UP
REACTOME_ABACAVIR_ADME	9	0.005621	0.00012434	0.28544	0.49214	REACTOME_ABACAVIR_ADME
HP_ABNORMAL_MALE_REPRODUCTIV...	323	0.00094368	0.00012398	0.04792	0.49214	HP_ABNORMAL_MALE_REPRODUCTIVE_SYSTEM_PHYSIOLOGY
ZNF697_TARGET_GENES	133	0.001405	0.00011907	0.071989	0.49221	ZNF697_TARGET_GENES
PID_RAC1_PATHWAY	51	0.0024681	0.00012981	0.12793	0.4923	PID_RAC1_PATHWAY
REACTOME_CLASS_C_3_METABOTRO...	38	0.0033239	0.00015096	0.17224	0.4923	REACTOME_CLASS_C_3_METABOTROPIC_GLUTAMATE_PHEROMONE_RECEPTORS
MIR3173_3P	103	0.0016522	0.00012332	0.085618	0.4923	MIR3173_3P
GATA1_04	237	0.001112	0.00012544	0.057597	0.4923	GATA1_04
GOBP_FATTY_ACID_TRANSPORT	115	0.0015551	0.00012261	0.08104	0.49235	GOBP_FATTY_ACID_TRANSPORT
HP_ABNORMAL_IRIS_PIGMENTATION	136	0.0014453	0.00012384	0.076091	0.49242	HP_ABNORMAL_IRIS_PIGMENTATION
GOBP_POSITIVE_REGULATION_OF_...436	10	0.0049594	0.00011563	0.26354	0.49249	GOBP_POSITIVE_REGULATION_OF_MEGAKARYOCYTE_DIFFERENTIATION
GOMF_IRON_ION_BINDING	145	0.0013845	0.00012247	0.073621	0.4925	GOMF_IRON_ION_BINDING
GOBP_REGULATION_OF_ICOSANOID...	17	0.0039938	0.00012139	0.21266	0.49251	GOBP_REGULATION_OF_ICOSANOID_SECRETION
GOCC_ACTIN_CYTOSKELETON	527	0.00073776	0.0001231	0.03938	0.49253	GOCC_ACTIN_CYTOSKELETON
GOBP_DIET_INDUCED_THERMOGENE...	11	0.0044146	0.00010795	0.23627	0.49255	GOBP_DIET_INDUCED_THERMOGENESIS
GOBP_NEGATIVE_REGULATION_OF_...511	41	0.0027803	0.00013115	0.14904	0.49256	GOBP_NEGATIVE_REGULATION_OF_PROTEIN_BINDING
MIR5195_5P	20	0.0034293	0.00011305	0.18402	0.49257	MIR5195_5P
HP_STARING_GAZE	21	0.0038928	0.00013149	0.20925	0.49258	HP_STARING_GAZE
GSE22935_UNSTIM_VS_48H_MBOVI...4	195	0.0011152	0.00011424	0.060162	0.49261	GSE22935_UNSTIM_VS_48H_MBOVIS_BCG_STIM_MYD88_KO_MACROPHAGE_UP
MIR4688	47	0.0024066	0.00012152	0.1309	0.49267	MIR4688
HP_CLINODACTYLY_OF_THE_4TH_T...	5	0.0070336	0.00011598	0.38332	0.49268	HP_CLINODACTYLY_OF_THE_4TH_TOE
TURASHVILI_BREAST_DUCTAL_CAR...2	45	0.0022793	0.00011263	0.12441	0.49269	TURASHVILI_BREAST_DUCTAL_CARCINOMA_VS_DUCTAL_NORMAL_UP
MYCMAX_02	264	0.0010052	0.00011959	0.054998	0.49271	MYCMAX_02
GOBP_REGULATION_OF_PRO_B_CEL...	8	0.0045791	9.5499e-05	0.2511	0.49273	GOBP_REGULATION_OF_PRO_B_CELL_DIFFERENTIATION
HP_ABNORMALITY_OF_LENS_SHAPE	22	0.0034167	0.00011812	0.18863	0.49277	HP_ABNORMALITY_OF_LENS_SHAPE
MIR5193	170	0.0012087	0.00011569	0.066823	0.49278	MIR5193
MIR6069	28	0.0025648	0.00010002	0.14199	0.49279	MIR6069
GOMF_PROTEIN_HOMODIMERIZATIO...	719	0.0005984	0.000116	0.03319	0.49281	GOMF_PROTEIN_HOMODIMERIZATION_ACTIVITY
BURTON_ADIPOGENESIS_4	43	0.00221	0.00010675	0.1232	0.49284	BURTON_ADIPOGENESIS_4
GSE5455_EX_VIVO_VS_POST_24H_...1	192	0.0010914	0.00011095	0.060994	0.49286	GSE5455_EX_VIVO_VS_POST_24H_INCUBATION_MONOCYTES_FROM_TUMOR_BEARING_MOUSE_DN
ZHANG_INTERFERON_RESPONSE	19	0.0035685	0.00011466	0.19975	0.49287	ZHANG_INTERFERON_RESPONSE
GOBP_NEGATIVE_REGULATION_OF_...43	12	0.0047502	0.00012132	0.26599	0.49288	GOBP_NEGATIVE_REGULATION_OF_BEHAVIOR
GOBP_REGULATION_OF_NEUTROPHI...5	6	0.0049925	9.0175e-05	0.281	0.49291	GOBP_REGULATION_OF_NEUTROPHIL_MEDIATED_CYTOTOXICITY
GOMF_SODIUM_CHANNEL_REGULATO...	41	0.0026238	0.00012377	0.14907	0.49298	GOMF_SODIUM_CHANNEL_REGULATOR_ACTIVITY
MIR4640_5P	131	0.001366	0.00011489	0.078249	0.49304	MIR4640_5P
GAVISH_3CA_METAPROGRAM_EPITH...19	46	0.0021768	0.00010875	0.1248	0.49304	GAVISH_3CA_METAPROGRAM_EPITHELIAL_PDAC_RELATED_2
chr8p21	78	0.0026095	0.00016961	0.14988	0.49305	chr8p21
GOMF_UREA_TRANSMEMBRANE_TRAN...	7	0.0070641	0.00013781	0.40545	0.49305	GOMF_UREA_TRANSMEMBRANE_TRANSPORTER_ACTIVITY
GOBP_POSITIVE_REGULATION_OF_...503	46	0.0023391	0.00011686	0.13486	0.49308	GOBP_POSITIVE_REGULATION_OF_MYOBLAST_DIFFERENTIATION
GOCC_SPECTRIN	9	0.0053553	0.00011846	0.30939	0.4931	GOCC_SPECTRIN
GOMF_MHC_PROTEIN_COMPLEX_BIN...	32	0.002429	0.00010125	0.14111	0.49313	GOMF_MHC_PROTEIN_COMPLEX_BINDING
HP_EXOSTOSES	19	0.0031072	9.9837e-05	0.18033	0.49313	HP_EXOSTOSES
HE_LIM_SUN_FETAL_LUNG_C1_PRO...4	212	0.0010587	0.00011303	0.06167	0.49315	HE_LIM_SUN_FETAL_LUNG_C1_PROXIMAL_SECRETORY_3_CELL
GSE40225_WT_VS_RIP_B7X_DIABE...1	194	0.0010423	0.0001065	0.061579	0.49325	GSE40225_WT_VS_RIP_B7X_DIABETIC_MOUSE_PANCREATIC_CD8_TCELL_DN
REACTOME_SIGNALING_BY_LEPTIN	11	0.0060696	0.00014842	0.36026	0.49328	REACTOME_SIGNALING_BY_LEPTIN
GOBP_ERYTHROCYTE_HOMEOSTASIS	149	0.0012748	0.0001143	0.075654	0.49328	GOBP_ERYTHROCYTE_HOMEOSTASIS
GSE37416_CTRL_VS_6H_F_TULARE...2	186	0.0010591	0.00010599	0.06288	0.49328	GSE37416_CTRL_VS_6H_F_TULARENSIS_LVS_NEUTROPHIL_UP
GSE339_EX_VIVO_VS_IN_CULTURE...6	195	0.0010525	0.00010782	0.062885	0.49332	GSE339_EX_VIVO_VS_IN_CULTURE_CD8POS_DC_UP
GOBP_REGULATION_OF_MUSCLE_HY...	58	0.0019773	0.00011089	0.11825	0.49333	GOBP_REGULATION_OF_MUSCLE_HYPERTROPHY
GOCC_CHECKPOINT_CLAMP_COMPLEX	5	0.006541	0.00010786	0.39287	0.49336	GOCC_CHECKPOINT_CLAMP_COMPLEX
GOBP_CHROMOSOME_ORGANIZATION	573	0.00063048	0.00010956	0.038121	0.4934	GOBP_CHROMOSOME_ORGANIZATION
KEGG_MEDICUS_REFERENCE_TYPE_...3	23	0.0044758	0.00015821	0.27236	0.49344	KEGG_MEDICUS_REFERENCE_TYPE_I_INTERFERON_TO_JAK_STAT_SIGNALING_PATHWAY
MIR6775_5P	6	0.0059278	0.00010707	0.36133	0.49346	MIR6775_5P
GOBP_SPHINGOLIPID_BIOSYNTHET...	112	0.0014078	0.00010954	0.086051	0.49347	GOBP_SPHINGOLIPID_BIOSYNTHETIC_PROCESS
GOBP_PROTEIN_HETEROOLIGOMERI...	28	0.0027997	0.00010918	0.17127	0.49348	GOBP_PROTEIN_HETEROOLIGOMERIZATION
REACTOME_ERBB2_ACTIVATES_PTK...	13	0.0045689	0.00012145	0.2798	0.49349	REACTOME_ERBB2_ACTIVATES_PTK6_SIGNALING
GOBP_CHONDROCYTE_DEVELOPMENT	34	0.0025592	0.00010995	0.15673	0.49349	GOBP_CHONDROCYTE_DEVELOPMENT
GOBP_ORGANELLE_LOCALIZATION	601	0.00058683	0.00010435	0.036017	0.4935	GOBP_ORGANELLE_LOCALIZATION
BOGNI_TREATMENT_RELATED_MYEL...1	32	0.0025319	0.00010554	0.15664	0.49355	BOGNI_TREATMENT_RELATED_MYELOID_LEUKEMIA_DN
GSE41176_UNSTIM_VS_ANTI_IGM_...9	189	0.00099976	0.00010084	0.061915	0.49356	GSE41176_UNSTIM_VS_ANTI_IGM_STIM_TAK1_KO_BCELL_1H_DN
MIR544B	214	0.00096294	0.00010328	0.060008	0.4936	MIR544B
HP_ATTENUATION_OF_RETINAL_BL...	138	0.0011748	0.0001014	0.073363	0.49361	HP_ATTENUATION_OF_RETINAL_BLOOD_VESSELS
GOBP_NUCLEOTIDE_SUGAR_METABO...	44	0.0022049	0.00010773	0.13789	0.49362	GOBP_NUCLEOTIDE_SUGAR_METABOLIC_PROCESS
PARK_HSC_VS_MULTIPOTENT_PROG...2	18	0.0031297	9.7879e-05	0.19725	0.49367	PARK_HSC_VS_MULTIPOTENT_PROGENITORS_UP
GSE360_DC_VS_MAC_L_DONOVANI_...2	191	0.00098997	0.00010038	0.062688	0.4937	GSE360_DC_VS_MAC_L_DONOVANI_UP
GSE21063_CTRL_VS_ANTI_IGM_ST...6	147	0.0011317	0.00010079	0.07187	0.49372	GSE21063_CTRL_VS_ANTI_IGM_STIM_BCELL_8H_UP
LAKE_ADULT_KIDNEY_C7_PROXIMA...	129	0.0012441	0.00010385	0.079071	0.49372	LAKE_ADULT_KIDNEY_C7_PROXIMAL_TUBULE_EPITHELIAL_CELLS_S3
GOBP_REGULATION_OF_MRNA_SPLI...	102	0.0013784	0.00010239	0.087693	0.49373	GOBP_REGULATION_OF_MRNA_SPLICING_VIA_SPLICEOSOME
WP_OMEGA3FATTY_ACIDS_IN_SENE...	31	0.0022584	9.266e-05	0.14394	0.49374	WP_OMEGA3FATTY_ACIDS_IN_SENESCENCE
GOBP_REGULATION_OF_CARDIAC_M...9	29	0.0025885	0.00010272	0.16504	0.49374	GOBP_REGULATION_OF_CARDIAC_MUSCLE_CONTRACTION_BY_CALCIUM_ION_SIGNALING
HP_PROMINENT_DIGIT_PAD	46	0.0020197	0.0001009	0.12874	0.49374	HP_PROMINENT_DIGIT_PAD
ZNF555_TARGET_GENES	100	0.0012928	9.5086e-05	0.082477	0.49375	ZNF555_TARGET_GENES
HP_GINGIVAL_OVERGROWTH	117	0.0013174	0.00010476	0.084612	0.49379	HP_GINGIVAL_OVERGROWTH
KEGG_MEDICUS_VARIANT_PAX8_PP...	5	0.0047743	7.8724e-05	0.30792	0.49381	KEGG_MEDICUS_VARIANT_PAX8_PPARG_FUSION_TO_PPARG_MEDIATED_TRANSCRIPTION
GOBP_POSITIVE_REGULATION_OF_...27	26	0.0027037	0.0001016	0.17454	0.49382	GOBP_POSITIVE_REGULATION_OF_AMYLOID_PRECURSOR_PROTEIN_CATABOLIC_PROCESS
HP_ABNORMALITY_OF_THE_MIDDLE...2	26	0.0027021	0.00010154	0.17477	0.49383	HP_ABNORMALITY_OF_THE_MIDDLE_EAR_OSSICLES
MIR18A_3P	85	0.0014521	9.8506e-05	0.094209	0.49385	MIR18A_3P
GOBP_PROTEIN_K27_LINKED_UBIQ...	12	0.0035576	9.0861e-05	0.23079	0.49385	GOBP_PROTEIN_K27_LINKED_UBIQUITINATION
HP_FOCAL_SEGMENTAL_GLOMERULO...	60	0.0016866	9.6193e-05	0.10982	0.49387	HP_FOCAL_SEGMENTAL_GLOMERULOSCLEROSIS
SERVITJA_ISLET_HNF1A_TARGETS...1	105	0.0013077	9.8546e-05	0.085804	0.49392	SERVITJA_ISLET_HNF1A_TARGETS_DN
HP_VISUALLY_INDUCED_SEIZURE	17	0.0028129	8.5496e-05	0.18494	0.49393	HP_VISUALLY_INDUCED_SEIZURE
REACTOME_NUCLEOTIDE_BINDING_...	56	0.0017454	9.6184e-05	0.11498	0.49394	REACTOME_NUCLEOTIDE_BINDING_DOMAIN_LEUCINE_RICH_REPEAT_CONTAINING_RECEPTOR_NLR_SIGNALING_PATHWAYS
WP_TYPE_II_INTERFERON_SIGNAL...	34	0.0023491	0.00010093	0.15467	0.49394	WP_TYPE_II_INTERFERON_SIGNALING
GSE21546_UNSTIM_VS_ANTI_CD3_...3	160	0.0010557	9.8058e-05	0.069818	0.49397	GSE21546_UNSTIM_VS_ANTI_CD3_STIM_ELK1_KO_DP_THYMOCYTES_DN
GOBP_LENS_MORPHOGENESIS_IN_C...	23	0.0027803	9.8277e-05	0.18582	0.49403	GOBP_LENS_MORPHOGENESIS_IN_CAMERA_TYPE_EYE
GOBP_LYMPHOCYTE_DIFFERENTIAT...	421	0.00063495	9.4977e-05	0.042819	0.49408	GOBP_LYMPHOCYTE_DIFFERENTIATION
MIR5571_3P	47	0.0019658	9.9265e-05	0.13298	0.4941	MIR5571_3P
KEGG_MEDICUS_ENV_FACTOR_NNK_...5	5	0.0049003	8.0801e-05	0.33212	0.49411	KEGG_MEDICUS_ENV_FACTOR_NNK_TO_DNA_ADDUCTS
GOBP_EMBRYONIC_EYE_MORPHOGEN...	33	0.0024445	0.00010347	0.16598	0.49412	GOBP_EMBRYONIC_EYE_MORPHOGENESIS
MIR6832_5P	78	0.0014362	9.3347e-05	0.097634	0.49413	MIR6832_5P
WP_CALORIC_RESTRICTION_AND_A...	8	0.0034933	7.2853e-05	0.23855	0.49416	WP_CALORIC_RESTRICTION_AND_AGING
GOBP_REGULATION_OF_MYELOID_L...1	126	0.0011662	9.6211e-05	0.079895	0.49418	GOBP_REGULATION_OF_MYELOID_LEUKOCYTE_DIFFERENTIATION
GAL_LEUKEMIC_STEM_CELL_DN	215	0.00086486	9.2978e-05	0.05977	0.49423	GAL_LEUKEMIC_STEM_CELL_DN
HP_UPPER_EYELID_COLOBOMA	9	0.0035465	7.8448e-05	0.24574	0.49424	HP_UPPER_EYELID_COLOBOMA
MODULE_107	71	0.001438	8.919e-05	0.10043	0.49429	MODULE_107
GOBP_MORPHOGENESIS_OF_AN_EPI...2	24	0.0026276	9.4875e-05	0.18443	0.49432	GOBP_MORPHOGENESIS_OF_AN_EPITHELIAL_FOLD
HP_PANCREATIC_FIBROSIS	22	0.0026136	9.0355e-05	0.18436	0.49434	HP_PANCREATIC_FIBROSIS
GOBP_SMOOTH_MUSCLE_ADAPTATION	7	0.0048213	9.4059e-05	0.34059	0.49435	GOBP_SMOOTH_MUSCLE_ADAPTATION
GOBP_EMBRYONIC_CAMERA_TYPE_E...2	11	0.0040372	9.8723e-05	0.28762	0.4944	GOBP_EMBRYONIC_CAMERA_TYPE_EYE_FORMATION
HP_LEFT_VENTRICULAR_DIASTOLI...	7	0.0042428	8.2772e-05	0.30273	0.49441	HP_LEFT_VENTRICULAR_DIASTOLIC_DYSFUNCTION
WP_SRF_AND_MIRS_IN_SMOOTH_MU...	11	0.0037157	9.0862e-05	0.26554	0.49442	WP_SRF_AND_MIRS_IN_SMOOTH_MUSCLE_DIFFERENTIATION_AND_PROLIFERATION
MODULE_113	102	0.001208	8.9727e-05	0.08666	0.49444	MODULE_113
GAVISH_3CA_MALIGNANT_METAPRO...34	37	0.001775	7.9548e-05	0.12789	0.49446	GAVISH_3CA_MALIGNANT_METAPROGRAM_41_UNASSIGNED
HP_ABNORMAL_URINE_SODIUM_CON...	18	0.0023288	7.2834e-05	0.16801	0.49447	HP_ABNORMAL_URINE_SODIUM_CONCENTRATION
GOBP_PROTEIN_LOCALIZATION_TO...50	80	0.0014054	9.2505e-05	0.10238	0.49452	GOBP_PROTEIN_LOCALIZATION_TO_VACUOLE
HP_CEREBRAL_HEMORRHAGE	68	0.0015826	9.6072e-05	0.11518	0.49452	HP_CEREBRAL_HEMORRHAGE
GOBP_NEURON_CELLULAR_HOMEOST...	63	0.0013564	7.9264e-05	0.099323	0.49455	GOBP_NEURON_CELLULAR_HOMEOSTASIS
HP_MUCOPOLYSACCHARIDURIA	21	0.0024756	8.3619e-05	0.18143	0.49456	HP_MUCOPOLYSACCHARIDURIA
GOBP_AMYLIN_RECEPTOR_SIGNALI...	6	0.0044489	8.0358e-05	0.32931	0.49461	GOBP_AMYLIN_RECEPTOR_SIGNALING_PATHWAY
LAMB3_TARGET_GENES	6	0.0071065	0.00012836	0.52959	0.49465	LAMB3_TARGET_GENES
GAVISH_3CA_MALIGNANT_METAPRO...30	48	0.0017141	8.7469e-05	0.12774	0.49465	GAVISH_3CA_MALIGNANT_METAPROGRAM_38_GLUTATHIONE
GOBP_PHOSPHATIDYLINOSITOL_ME...2	147	0.00095718	8.5247e-05	0.071703	0.49467	GOBP_PHOSPHATIDYLINOSITOL_METABOLIC_PROCESS
GOBP_POSITIVE_REGULATION_OF_...169	11	0.0031405	7.6796e-05	0.23758	0.49473	GOBP_POSITIVE_REGULATION_OF_COLLATERAL_SPROUTING
HP_NEONATAL_ALLOIMMUNE_THROM...	14	0.0028504	7.8628e-05	0.2156	0.49473	HP_NEONATAL_ALLOIMMUNE_THROMBOCYTOPENIA
MIR525_5P	153	0.00089446	8.1257e-05	0.068072	0.49476	MIR525_5P
HP_SHAGREEN_PATCH	5	0.0048847	8.0544e-05	0.37265	0.49477	HP_SHAGREEN_PATCH
GSE15750_WT_VS_TRAF6KO_DAY10...2	195	0.00080881	8.2854e-05	0.061721	0.49477	GSE15750_WT_VS_TRAF6KO_DAY10_EFF_CD8_TCELL_UP
HP_ABNORMAL_INCISOR_MORPHOLO...	61	0.0015642	8.9953e-05	0.12086	0.49484	HP_ABNORMAL_INCISOR_MORPHOLOGY
GOBP_ERYTHROSE_4_PHOSPHATE_P...2	27	0.001941	7.4327e-05	0.15152	0.49489	GOBP_ERYTHROSE_4_PHOSPHATE_PHOSPHOENOLPYRUVATE_FAMILY_AMINO_ACID_METABOLIC_PROCESS
GOBP_REGULATION_OF_ANTIGEN_R...	69	0.0013245	8.0992e-05	0.1046	0.49495	GOBP_REGULATION_OF_ANTIGEN_RECEPTOR_MEDIATED_SIGNALING_PATHWAY
HP_COXA_VALGA	86	0.0011285	7.7001e-05	0.091276	0.49507	HP_COXA_VALGA
GOBP_RESPONSE_TO_TYPE_III_IN...	11	0.0031851	7.7885e-05	0.25858	0.49509	GOBP_RESPONSE_TO_TYPE_III_INTERFERON
GOMF_PROTEIN_PHOSPHORYLATED_...	59	0.0015109	8.5454e-05	0.12271	0.49509	GOMF_PROTEIN_PHOSPHORYLATED_AMINO_ACID_BINDING
GOBP_PRIMARY_ALCOHOL_BIOSYNT...	13	0.0029706	7.8965e-05	0.24187	0.4951	GOBP_PRIMARY_ALCOHOL_BIOSYNTHETIC_PROCESS
GOBP_POSITIVE_REGULATION_OF_...65	82	0.0011865	7.9063e-05	0.096935	0.49512	GOBP_POSITIVE_REGULATION_OF_B_CELL_ACTIVATION
GSE10325_BCELL_VS_MYELOID_UP	177	0.00075842	7.4057e-05	0.063122	0.49521	GSE10325_BCELL_VS_MYELOID_UP
HP_GASTROSTOMY_TUBE_FEEDING_...	100	0.0010012	7.364e-05	0.083938	0.49524	HP_GASTROSTOMY_TUBE_FEEDING_IN_INFANCY
MIR6509_3P	133	0.00090828	7.6972e-05	0.076583	0.49527	MIR6509_3P
GSE40666_STAT1_KO_VS_STAT4_K...3	148	0.00085101	7.6046e-05	0.071957	0.49528	GSE40666_STAT1_KO_VS_STAT4_KO_CD8_TCELL_WITH_IFNA_STIM_90MIN_DN
MIR135A_3P	35	0.0018661	8.1343e-05	0.16044	0.49536	MIR135A_3P
GSE22919_RESTING_VS_IL2_IL12...2	190	0.00069993	7.0786e-05	0.060255	0.49537	GSE22919_RESTING_VS_IL2_IL12_IL15_STIM_NK_CELL_UP
GSE14413_UNSTIM_VS_IFNB_STIM...2	115	0.00096799	7.6318e-05	0.083795	0.49539	GSE14413_UNSTIM_VS_IFNB_STIM_L929_CELLS_UP
REACTOME_SIGNALING_BY_LTK	12	0.0030531	7.7975e-05	0.26477	0.4954	REACTOME_SIGNALING_BY_LTK
ROETH_TERT_TARGETS_UP	14	0.0027332	7.5394e-05	0.24079	0.49547	ROETH_TERT_TARGETS_UP
REACTOME_SYNTHESIS_SECRETION...1	18	0.0023382	7.3127e-05	0.20633	0.49548	REACTOME_SYNTHESIS_SECRETION_AND_DEACYLATION_OF_GHRELIN
PID_FCER1_PATHWAY	57	0.0012972	7.2118e-05	0.11593	0.49554	PID_FCER1_PATHWAY
chr9q22	82	0.0015932	0.00010616	0.14279	0.49555	chr9q22
WARTERS_IR_RESPONSE_5GY	47	0.0014323	7.2325e-05	0.12927	0.49558	WARTERS_IR_RESPONSE_5GY
GOMF_PHOSPHOLIPASE_C_ACTIVITY	30	0.001793	7.2371e-05	0.16368	0.49563	GOMF_PHOSPHOLIPASE_C_ACTIVITY
GOBP_PURINE_CONTAINING_COMPO...3	543	0.00040852	6.9163e-05	0.037629	0.49567	GOBP_PURINE_CONTAINING_COMPOUND_METABOLIC_PROCESS
KANG_IMMORTALIZED_BY_TERT_DN	98	0.00097452	7.096e-05	0.091298	0.49574	KANG_IMMORTALIZED_BY_TERT_DN
WP_15Q133_COPY_NUMBER_VARIAT...	15	0.0025004	7.1391e-05	0.2364	0.49578	WP_15Q133_COPY_NUMBER_VARIATION_SYNDROME
WP_FIBROTIC_RESPONSE_OF_HUMA...	15	0.00221	6.31e-05	0.21216	0.49584	WP_FIBROTIC_RESPONSE_OF_HUMAN_TRABECULAR_MESHWORK_CELLS_TO_TRANSFORMING_GROWTH_FACTORBETA_3_TGFB3_AND_AUTOTAXIN_ENPP2_OR_ATX_IN_AQUEOUS_HUMOR
KIM_WT1_TARGETS_12HR_DN	206	0.00062602	6.5893e-05	0.060568	0.49588	KIM_WT1_TARGETS_12HR_DN
WP_METABOLISM_OF_ALPHALINOLE...	5	0.0037239	6.1404e-05	0.36242	0.4959	WP_METABOLISM_OF_ALPHALINOLENIC_ACID
GOBP_VASCULAR_ENDOTHELIAL_GR...2	6	0.0039515	7.1372e-05	0.38902	0.49595	GOBP_VASCULAR_ENDOTHELIAL_GROWTH_FACTOR_RECEPTOR_2_SIGNALING_PATHWAY
GOMF_SUGAR_TRANSMEMBRANE_TRA...	26	0.0017999	6.7638e-05	0.1776	0.49596	GOMF_SUGAR_TRANSMEMBRANE_TRANSPORTER_ACTIVITY
GOBP_RIBONUCLEOSIDE_METABOLI...	30	0.0015254	6.157e-05	0.15126	0.49598	GOBP_RIBONUCLEOSIDE_METABOLIC_PROCESS
GSE34392_ST2_KO_VS_WT_DAY8_L...1	196	0.00063408	6.512e-05	0.063228	0.496	GSE34392_ST2_KO_VS_WT_DAY8_LCMV_EFFECTOR_CD8_TCELL_DN
GSE43955_1H_VS_10H_ACT_CD4_T...1	195	0.00062596	6.4123e-05	0.062432	0.496	GSE43955_1H_VS_10H_ACT_CD4_TCELL_DN
DESCARTES_FETAL_MUSCLE_LYMPH...2	104	0.00088356	6.6265e-05	0.088251	0.49601	DESCARTES_FETAL_MUSCLE_LYMPHOID_CELLS
MIR889_3P	240	0.00058033	6.5872e-05	0.058233	0.49602	MIR889_3P
SAFFORD_T_LYMPHOCYTE_ANERGY	86	0.00093022	6.3472e-05	0.094042	0.49605	SAFFORD_T_LYMPHOCYTE_ANERGY
MORF_PPP5C	91	0.00087343	6.1297e-05	0.088169	0.49605	MORF_PPP5C
GOBP_ACTIVATION_OF_PROTEIN_K...1	40	0.0013968	6.5084e-05	0.14261	0.49609	GOBP_ACTIVATION_OF_PROTEIN_KINASE_ACTIVITY
FOXN3_TARGET_GENES	1223	0.00025098	6.2543e-05	0.026393	0.49621	FOXN3_TARGET_GENES
HP_APLASIA_OF_THE_PROXIMAL_P...	8	0.0027158	5.6639e-05	0.28961	0.49626	HP_APLASIA_OF_THE_PROXIMAL_PHALANGES_OF_THE_HAND
HP_DEPRESSED_NASAL_BRIDGE	592	0.00033509	5.9154e-05	0.035764	0.49626	HP_DEPRESSED_NASAL_BRIDGE
GOCC_OLIGOSACCHARYLTRANSFERA...3	8	0.0028675	5.9803e-05	0.30853	0.49629	GOCC_OLIGOSACCHARYLTRANSFERASE_COMPLEX_B
GOBP_REGULATION_OF_ALDOSTERO...	8	0.0026046	5.432e-05	0.28144	0.49631	GOBP_REGULATION_OF_ALDOSTERONE_METABOLIC_PROCESS
GOBP_POSITIVE_REGULATION_OF_...118	110	0.00076666	5.9124e-05	0.084204	0.49637	GOBP_POSITIVE_REGULATION_OF_CELL_CYCLE_PHASE_TRANSITION
PETROVA_ENDOTHELIUM_LYMPHATI...2	129	0.00068864	5.7481e-05	0.077719	0.49647	PETROVA_ENDOTHELIUM_LYMPHATIC_VS_BLOOD_UP
DHIMAN_PBMC_ATTENUVAX_AGE_15...1	19	0.0016659	5.3527e-05	0.19035	0.49651	DHIMAN_PBMC_ATTENUVAX_AGE_15_25YO_SUBQ_7_OR_14DY_DN
LU_TUMOR_ANGIOGENESIS_UP	24	0.0015738	5.6825e-05	0.18189	0.49655	LU_TUMOR_ANGIOGENESIS_UP
GNF2_G22P1	33	0.0016443	6.9599e-05	0.19116	0.49657	GNF2_G22P1
chr12q12	25	0.0021015	7.7442e-05	0.24561	0.49659	chr12q12
MIR4683	51	0.00097677	5.1374e-05	0.11645	0.49665	MIR4683
PID_RETINOIC_ACID_PATHWAY	28	0.0013275	5.1768e-05	0.15955	0.49668	PID_RETINOIC_ACID_PATHWAY
HP_CHOREA	225	0.00049374	5.4285e-05	0.0596	0.4967	HP_CHOREA
GOBP_REGULATION_OF_CELL_MATR...	121	0.00064531	5.2179e-05	0.07933	0.49675	GOBP_REGULATION_OF_CELL_MATRIX_ADHESION
GOMF_POTASSIUM_CHLORIDE_SYMP...	9	0.0022549	4.9878e-05	0.2765	0.49675	GOMF_POTASSIUM_CHLORIDE_SYMPORTER_ACTIVITY
GOBP_POSITIVE_REGULATION_OF_...309	8	0.0026393	5.5044e-05	0.3281	0.49679	GOBP_POSITIVE_REGULATION_OF_GRANULOCYTE_DIFFERENTIATION
GOCC_PLATELET_ALPHA_GRANULE_...1	64	0.00098227	5.7854e-05	0.12266	0.49681	GOCC_PLATELET_ALPHA_GRANULE_LUMEN
JONES_OVARY_T_CELL	85	0.00073425	4.981e-05	0.092604	0.49684	JONES_OVARY_T_CELL
MIR29A_3P	427	0.0003461	5.2129e-05	0.043868	0.49685	MIR29A_3P
CHAMP1_TARGET_GENES	160	0.00052221	4.8504e-05	0.067815	0.49693	CHAMP1_TARGET_GENES
GOCC_AMPHISOME	13	0.002074	5.513e-05	0.26915	0.49693	GOCC_AMPHISOME
GOBP_PEPTIDYL_TYROSINE_DEPHO...	22	0.0014468	5.0019e-05	0.19005	0.49696	GOBP_PEPTIDYL_TYROSINE_DEPHOSPHORYLATION
GOBP_NEGATIVE_REGULATION_OF_...348	97	0.00067042	4.8568e-05	0.088344	0.49697	GOBP_NEGATIVE_REGULATION_OF_LEUKOCYTE_PROLIFERATION
GOBP_NEGATIVE_REGULATION_OF_...568	1655	0.00016981	4.86e-05	0.022666	0.49701	GOBP_NEGATIVE_REGULATION_OF_RESPONSE_TO_STIMULUS
HP_PYRIDOXINE_RESPONSIVE_SID...	23	0.0012398	4.3825e-05	0.16573	0.49702	HP_PYRIDOXINE_RESPONSIVE_SIDEROBLASTIC_ANEMIA
GOBP_DETECTION_OF_TEMPERATUR...1	27	0.00125	4.7869e-05	0.16834	0.49704	GOBP_DETECTION_OF_TEMPERATURE_STIMULUS
GOMF_PHOSPHATIDYLCHOLINE_BIN...	31	0.0011056	4.5362e-05	0.14928	0.49705	GOMF_PHOSPHATIDYLCHOLINE_BINDING
MIR587	358	0.00034505	4.7679e-05	0.047472	0.4971	MIR587
MIR4473	86	0.00069088	4.7141e-05	0.095852	0.49712	MIR4473
HP_VERTICAL_NYSTAGMUS	23	0.0014164	5.0066e-05	0.19612	0.49712	HP_VERTICAL_NYSTAGMUS
REACTOME_MAPK1_ERK2_ACTIVATI...	8	0.0023985	5.0022e-05	0.33399	0.49714	REACTOME_MAPK1_ERK2_ACTIVATION
GSE3982_MAST_CELL_VS_DC_DN	190	0.0004551	4.6025e-05	0.06429	0.49718	GSE3982_MAST_CELL_VS_DC_DN
HP_PANCREATIC_CYSTS	34	0.00094022	4.0396e-05	0.13797	0.49728	HP_PANCREATIC_CYSTS
WONG_EMBRYONIC_STEM_CELL_CORE	317	0.0003488	4.5405e-05	0.051768	0.49731	WONG_EMBRYONIC_STEM_CELL_CORE
MIR12118	102	0.00057383	4.2623e-05	0.085673	0.49733	MIR12118
WP_NSP1_FROM_SARSCOV2_INHIBI...	15	0.0015975	4.5611e-05	0.23939	0.49734	WP_NSP1_FROM_SARSCOV2_INHIBITS_TRANSLATION_INITIATION_IN_THE_HOST_CELL
GOBP_NEGATIVE_REGULATION_OF_...8	11	0.0016721	4.0888e-05	0.25719	0.49741	GOBP_NEGATIVE_REGULATION_OF_ACUTE_INFLAMMATORY_RESPONSE
GOBP_MACROPHAGE_DIFFERENTIAT...	69	0.00068034	4.1601e-05	0.10555	0.49743	GOBP_MACROPHAGE_DIFFERENTIATION
GOBP_RIBONUCLEOSIDE_MONOPHOS...3	60	0.00066023	3.7656e-05	0.10265	0.49743	GOBP_RIBONUCLEOSIDE_MONOPHOSPHATE_METABOLIC_PROCESS
WP_MEASLES_VIRUS_INFECTION	133	0.00050098	4.2456e-05	0.079696	0.49749	WP_MEASLES_VIRUS_INFECTION
HDGF_TARGET_GENES	759	0.00020544	4.0871e-05	0.032689	0.49749	HDGF_TARGET_GENES
GOBP_PHENOL_CONTAINING_COMPO...1	44	0.00084311	4.1196e-05	0.13433	0.4975	GOBP_PHENOL_CONTAINING_COMPOUND_BIOSYNTHETIC_PROCESS
WP_IL2_SIGNALING	40	0.00090094	4.1978e-05	0.14431	0.49751	WP_IL2_SIGNALING
MODULE_209	82	0.0005695	3.7949e-05	0.091717	0.49752	MODULE_209
REACTOME_RUNX1_REGULATES_TRA...3	8	0.0017056	3.557e-05	0.27665	0.49754	REACTOME_RUNX1_REGULATES_TRANSCRIPTION_OF_GENES_INVOLVED_IN_DIFFERENTIATION_OF_KERATINOCYTES
GOBP_REGULATION_OF_LIPOPROTE...1	14	0.0013641	3.7628e-05	0.22267	0.49756	GOBP_REGULATION_OF_LIPOPROTEIN_METABOLIC_PROCESS
GOBP_REGULATION_OF_PROTEIN_L...6	12	0.0014797	3.7791e-05	0.24275	0.49757	GOBP_REGULATION_OF_PROTEIN_LOCALIZATION_TO_CENTROSOME
HP_ALACRIMA	17	0.0016173	4.9156e-05	0.2654	0.49757	HP_ALACRIMA
GSE12366_NAIVE_VS_MEMORY_BCE...2	173	0.00038775	3.7436e-05	0.065248	0.49763	GSE12366_NAIVE_VS_MEMORY_BCELL_UP
GOBP_POSITIVE_REGULATION_OF_...389	21	0.00096545	3.2611e-05	0.16295	0.49764	GOBP_POSITIVE_REGULATION_OF_LEUKOCYTE_ADHESION_TO_VASCULAR_ENDOTHELIAL_CELL
GSE6674_ANTI_IGM_VS_CPG_STIM...1	196	0.00036671	3.7661e-05	0.061956	0.49764	GSE6674_ANTI_IGM_VS_CPG_STIM_BCELL_DN
RAO_BOUND_BY_SALL4	218	0.00035994	3.8961e-05	0.061127	0.49765	RAO_BOUND_BY_SALL4
GOMF_ACYLTRANSFERASE_ACTIVIT...1	5	0.002212	3.6474e-05	0.37862	0.49767	GOMF_ACYLTRANSFERASE_ACTIVITY_ACYL_GROUPS_CONVERTED_INTO_ALKYL_ON_TRANSFER
MANNO_MIDBRAIN_NEUROTYPES_HO...2	353	0.00027818	3.8174e-05	0.049401	0.49775	MANNO_MIDBRAIN_NEUROTYPES_HOPC
GOBP_ANTIVIRAL_INNATE_IMMUNE...	64	0.00063866	3.7616e-05	0.1152	0.49779	GOBP_ANTIVIRAL_INNATE_IMMUNE_RESPONSE
KEGG_MEDICUS_PATHOGEN_SARS_C...3	4	0.0036243	5.3454e-05	0.65735	0.4978	KEGG_MEDICUS_PATHOGEN_SARS_COV_2_S_TO_CLASSICAL_PATHWAY_OF_COMPLEMENT_CASCADE
GOBP_MACROPHAGE_ACTIVATION_I...	20	0.00095896	3.1612e-05	0.17613	0.49783	GOBP_MACROPHAGE_ACTIVATION_INVOLVED_IN_IMMUNE_RESPONSE
GOBP_NEGATIVE_REGULATION_OF_...268	60	0.00063197	3.6044e-05	0.11842	0.49787	GOBP_NEGATIVE_REGULATION_OF_G_PROTEIN_COUPLED_RECEPTOR_SIGNALING_PATHWAY
HP_HYPOPLASIA_OF_THE_EPIGLOT...	9	0.0016906	3.7396e-05	0.31924	0.49789	HP_HYPOPLASIA_OF_THE_EPIGLOTTIS
MIR4676_5P	55	0.00064266	3.5098e-05	0.12312	0.49792	MIR4676_5P
KEGG_MEDICUS_PATHOGEN_ESCHER...1	14	0.0012652	3.4899e-05	0.2446	0.49794	KEGG_MEDICUS_PATHOGEN_ESCHERICHIA_EAE_TIR_TCCP_TO_ACTIN_SIGNALING_PATHWAY
GOBP_POLYAMINE_METABOLIC_PRO...	18	0.0010074	3.1507e-05	0.19519	0.49794	GOBP_POLYAMINE_METABOLIC_PROCESS
GSE9650_EXHAUSTED_VS_MEMORY_...1	196	0.00030658	3.1486e-05	0.060069	0.49796	GSE9650_EXHAUSTED_VS_MEMORY_CD8_TCELL_DN
CUI_DEVELOPING_HEART_C3_FIBR...	111	0.00044163	3.4212e-05	0.086367	0.49796	CUI_DEVELOPING_HEART_C3_FIBROBLAST_LIKE_CELL
GOBP_REGULATION_OF_CATABOLIC...	984	0.00014304	3.2194e-05	0.028122	0.49797	GOBP_REGULATION_OF_CATABOLIC_PROCESS
HP_NARROW_MOUTH	230	0.00028284	3.1436e-05	0.057011	0.49802	HP_NARROW_MOUTH
GSE14308_TH2_VS_TH17_DN	188	0.00030292	3.0475e-05	0.061752	0.49804	GSE14308_TH2_VS_TH17_DN
MCM3_TARGET_GENES	193	0.0003099	3.1585e-05	0.063554	0.49805	MCM3_TARGET_GENES
GOBP_EPIDERMIS_MORPHOGENESIS	37	0.00071849	3.22e-05	0.14672	0.49805	GOBP_EPIDERMIS_MORPHOGENESIS
WAMUNYOKOLI_OVARIAN_CANCER_L...1	188	0.00029899	3.0079e-05	0.062153	0.49808	WAMUNYOKOLI_OVARIAN_CANCER_LMP_DN
HP_IVORY_EPIPHYSES_OF_THE_PH...	6	0.0017363	3.1362e-05	0.36924	0.49812	HP_IVORY_EPIPHYSES_OF_THE_PHALANGES_OF_THE_HAND
HP_SINUS_BRADYCARDIA	30	0.00073833	2.98e-05	0.16083	0.49817	HP_SINUS_BRADYCARDIA
GSE32986_UNSTIM_VS_CURDLAN_L...2	196	0.00027577	2.8321e-05	0.06091	0.49819	GSE32986_UNSTIM_VS_CURDLAN_LOWDOSE_STIM_DC_UP
GOCC_CHOLINERGIC_SYNAPSE	13	0.001293	3.4371e-05	0.29221	0.49823	GOCC_CHOLINERGIC_SYNAPSE
MIR4677_3P	127	0.00035262	2.9206e-05	0.079842	0.49824	MIR4677_3P
HP_PHOTOPSIA	95	0.00038762	2.7791e-05	0.089077	0.49826	HP_PHOTOPSIA
GOBP_RESPONSE_TO_FOLLICLE_ST...	15	0.0008872	2.5331e-05	0.20783	0.4983	GOBP_RESPONSE_TO_FOLLICLE_STIMULATING_HORMONE
MODULE_168	21	0.00080681	2.7252e-05	0.19126	0.49832	MODULE_168
GOMF_TAU_PROTEIN_BINDING	43	0.00057432	2.7743e-05	0.13598	0.49832	GOMF_TAU_PROTEIN_BINDING
HP_ABNORMAL_CIRCULATING_CARB...1	16	0.00092615	2.731e-05	0.22034	0.49832	HP_ABNORMAL_CIRCULATING_CARBOHYDRATE_CONCENTRATION
GSE17721_PAM3CSK4_VS_CPG_6H_...1	196	0.00026781	2.7504e-05	0.064099	0.49833	GSE17721_PAM3CSK4_VS_CPG_6H_BMDC_DN
HP_DECREASED_CIRCULATING_REN...	12	0.00097983	2.5025e-05	0.23603	0.49834	HP_DECREASED_CIRCULATING_RENIN_CONCENTRATION
NKX2_2_TARGET_GENES	1125	0.00011234	2.6926e-05	0.027189	0.49835	NKX2_2_TARGET_GENES
GOCC_CYCLIN_CDK_POSITIVE_TRA...	8	0.0013583	2.8329e-05	0.3395	0.4984	GOCC_CYCLIN_CDK_POSITIVE_TRANSCRIPTION_ELONGATION_FACTOR_COMPLEX
MEF2_04	25	0.00074662	2.7513e-05	0.19218	0.49845	MEF2_04
WP_PANCREATIC_ADENOCARCINOMA...	86	0.00036859	2.515e-05	0.097397	0.49849	WP_PANCREATIC_ADENOCARCINOMA_PATHWAY
WP_NUCLEAR_RECEPTORS_IN_LIPI...	33	0.00050332	2.1305e-05	0.1425	0.49859	WP_NUCLEAR_RECEPTORS_IN_LIPID_METABOLISM_AND_TOXICITY
WILLIAMS_ESR2_TARGETS_DN	11	0.0010652	2.6047e-05	0.30326	0.4986	WILLIAMS_ESR2_TARGETS_DN
GOBP_COMMA_SHAPED_BODY_MORPH...	5	0.0013188	2.1746e-05	0.37622	0.4986	GOBP_COMMA_SHAPED_BODY_MORPHOGENESIS
GSE36476_CTRL_VS_TSST_ACT_16...1	195	0.00022238	2.278e-05	0.066296	0.49866	GSE36476_CTRL_VS_TSST_ACT_16H_MEMORY_CD4_TCELL_OLD_DN
GSE8621_LPS_STIM_VS_LPS_PRIM...2	191	0.00021337	2.1634e-05	0.063485	0.49866	GSE8621_LPS_STIM_VS_LPS_PRIMED_AND_LPS_STIM_MACROPHAGE_UP
REACTOME_G_PROTEIN_MEDIATED_...	50	0.00042661	2.2217e-05	0.12774	0.49867	REACTOME_G_PROTEIN_MEDIATED_EVENTS
GOCC_ENDOLYSOSOME_LUMEN	5	0.0012173	2.0072e-05	0.36897	0.49868	GOCC_ENDOLYSOSOME_LUMEN
GSE25677_MPL_VS_MPL_AND_R848...2	157	0.00022778	2.0959e-05	0.069713	0.4987	GSE25677_MPL_VS_MPL_AND_R848_STIM_BCELL_UP
HP_DECREASED_LIGHT_AND_DARK_...	16	0.00059247	1.7471e-05	0.18755	0.49874	HP_DECREASED_LIGHT_AND_DARK_ADAPTED_ELECTRORETINOGRAM_AMPLITUDE
GSE2826_WT_VS_BTK_KO_BCELL_DN	195	0.00019648	2.0127e-05	0.062225	0.49874	GSE2826_WT_VS_BTK_KO_BCELL_DN
GSE40666_UNTREATED_VS_IFNA_S...1	191	0.00020195	2.0476e-05	0.063835	0.49874	GSE40666_UNTREATED_VS_IFNA_STIM_CD8_TCELL_90MIN_DN
GSE15930_STIM_VS_STIM_AND_TR...6	197	0.00019049	1.9612e-05	0.061815	0.49877	GSE15930_STIM_VS_STIM_AND_TRICHOSTATINA_72H_CD8_T_CELL_UP
GOCC_GID_COMPLEX	5	0.001404	2.3151e-05	0.4648	0.49879	GOCC_GID_COMPLEX
BLUM_RESPONSE_TO_SALIRASIB_UP	236	0.00016439	1.8505e-05	0.055469	0.49882	BLUM_RESPONSE_TO_SALIRASIB_UP
GOBP_NEGATIVE_REGULATION_OF_...238	12	0.00064434	1.6456e-05	0.22883	0.49888	GOBP_NEGATIVE_REGULATION_OF_FIBRINOLYSIS
MIR7113_3P	87	0.00026823	1.8408e-05	0.096687	0.49889	MIR7113_3P
TCTGATA_MIR361	88	0.00025682	1.7725e-05	0.09399	0.49891	TCTGATA_MIR361
GSE15750_WT_VS_TRAF6KO_DAY6_...2	192	0.00015586	1.5845e-05	0.064072	0.49903	GSE15750_WT_VS_TRAF6KO_DAY6_EFF_CD8_TCELL_UP
ZHOU_PANCREATIC_ENDOCRINE_PR...	14	0.00058948	1.626e-05	0.25874	0.49909	ZHOU_PANCREATIC_ENDOCRINE_PROGENITOR
REACTOME_AKT_PHOSPHORYLATES_...1	14	0.00051803	1.429e-05	0.23259	0.49911	REACTOME_AKT_PHOSPHORYLATES_TARGETS_IN_THE_CYTOSOL
MIR499B_5P	95	0.00019402	1.3911e-05	0.088786	0.49913	MIR499B_5P
STAT1_03	246	0.00011899	1.3672e-05	0.056703	0.49916	STAT1_03
GOMF_APOLIPOPROTEIN_BINDING	18	0.00037233	1.1644e-05	0.20512	0.49928	GOMF_APOLIPOPROTEIN_BINDING
GOBP_PHARYNGEAL_ARCH_ARTERY_...	11	0.00050261	1.229e-05	0.29628	0.49932	GOBP_PHARYNGEAL_ARCH_ARTERY_MORPHOGENESIS
GSE12845_IGD_NEG_BLOOD_VS_PR...1	191	0.00010834	1.0985e-05	0.063339	0.49932	GSE12845_IGD_NEG_BLOOD_VS_PRE_GC_TONSIL_BCELL_DN
GOMF_2_OXOGLUTARATE_DEPENDEN...	57	0.0001861	1.0346e-05	0.11863	0.49937	GOMF_2_OXOGLUTARATE_DEPENDENT_DIOXYGENASE_ACTIVITY
AACTGAC_MIR223	97	0.00012178	8.8224e-06	0.083799	0.49942	AACTGAC_MIR223
IWANAGA_E2F1_TARGETS_NOT_IND...	6	0.00057928	1.0463e-05	0.40851	0.49943	IWANAGA_E2F1_TARGETS_NOT_INDUCED_BY_SERUM
GOBP_METANEPHRIC_PROXIMAL_TU...	4	0.0005106	7.5306e-06	0.35615	0.49943	GOBP_METANEPHRIC_PROXIMAL_TUBULE_DEVELOPMENT
GOBP_NUCLEOTIDE_EXCISION_REP...2	6	0.00045648	8.2451e-06	0.33311	0.49945	GOBP_NUCLEOTIDE_EXCISION_REPAIR_DNA_GAP_FILLING
HP_DEEP_PALMAR_CREASE	29	0.00022272	8.8388e-06	0.16432	0.49946	HP_DEEP_PALMAR_CREASE
HP_ABNORMALITY_OF_CIRCULATIN...1	5	0.00033185	5.4718e-06	0.35195	0.49962	HP_ABNORMALITY_OF_CIRCULATING_BETA_2_MICROGLOBULIN_LEVEL
HP_CRANIOFACIAL_HYPEROSTOSIS	26	0.00014555	5.4696e-06	0.15891	0.49963	HP_CRANIOFACIAL_HYPEROSTOSIS
GOBP_CELL_CELL_JUNCTION_DISA...	7	0.00026357	5.1419e-06	0.32356	0.49968	GOBP_CELL_CELL_JUNCTION_DISASSEMBLY
GOBP_SIGNAL_TRANSDUCTION_INV...	29	0.00011769	4.6706e-06	0.14484	0.49968	GOBP_SIGNAL_TRANSDUCTION_INVOLVED_IN_REGULATION_OF_GENE_EXPRESSION
GSE7218_UNSTIM_VS_ANTIGEN_ST...3	111	6.0546e-05	4.6903e-06	0.080051	0.4997	GSE7218_UNSTIM_VS_ANTIGEN_STIM_THROUGH_IGM_BCELL_DN
GOBP_RENAL_SODIUM_EXCRETION	12	0.00014775	3.7735e-06	0.21399	0.49972	GOBP_RENAL_SODIUM_EXCRETION
HP_DEVIATED_NASAL_SEPTUM	7	0.00024367	4.7537e-06	0.3948	0.49975	HP_DEVIATED_NASAL_SEPTUM
GSE15930_NAIVE_VS_48H_IN_VIT...6	188	3.2884e-05	3.3082e-06	0.061231	0.49979	GSE15930_NAIVE_VS_48H_IN_VITRO_STIM_IL12_CD8_TCELL_UP
GOBP_NEUTROPHIL_MEDIATED_KIL...1	11	0.00011064	2.7055e-06	0.22432	0.4998	GOBP_NEUTROPHIL_MEDIATED_KILLING_OF_BACTERIUM
GOBP_REGULATION_OF_DOUBLE_ST...2	80	4.7911e-05	3.1535e-06	0.098409	0.49981	GOBP_REGULATION_OF_DOUBLE_STRAND_BREAK_REPAIR_VIA_HOMOLOGOUS_RECOMBINATION
GOMF_NITRIC_OXIDE_BINDING	4	0.00020049	2.9569e-06	0.44236	0.49982	GOMF_NITRIC_OXIDE_BINDING
REACTOME_RESOLUTION_OF_AP_SI...	25	7.8202e-05	2.8818e-06	0.19614	0.49984	REACTOME_RESOLUTION_OF_AP_SITES_VIA_THE_MULTIPLE_NUCLEOTIDE_PATCH_REPLACEMENT_PATHWAY
HP_SACCADIC_SMOOTH_PURSUIT	23	6.2557e-05	2.2112e-06	0.19406	0.49987	HP_SACCADIC_SMOOTH_PURSUIT
REACTOME_FATTY_ACIDS	15	5.8344e-05	1.6658e-06	0.21537	0.49989	REACTOME_FATTY_ACIDS
HP_DECREASED_CIRCULATING_ACT...	29	1.5963e-05	6.3347e-07	0.16425	0.49996	HP_DECREASED_CIRCULATING_ACTH_CONCENTRATION
GOBP_PHOSPHATIDYLGLYCEROL_BI...	6	6.076e-06	1.0975e-07	0.34585	0.49999	GOBP_PHOSPHATIDYLGLYCEROL_BIOSYNTHETIC_PROCESS
GOMF_OXIDOREDUCTASE_ACTIVITY...20	8	3.1491e-06	6.5676e-08	0.2438	0.49999	GOMF_OXIDOREDUCTASE_ACTIVITY_ACTING_ON_PAIRED_DONORS_WITH_INCORPORATION_OR_REDUCTION_OF_MOLECULAR_OXYGEN_ANOTHER_COMPOUND_AS_ONE_DONOR_AND_INCORPORATION_OF_ONE_ATOM_OF_OXYGEN
TAKAO_RESPONSE_TO_UVB_RADIAT...1	96	-6.4711e-06	-4.6638e-07	0.085604	0.50003	TAKAO_RESPONSE_TO_UVB_RADIATION_DN
GSE9960_HEALTHY_VS_GRAM_POS_...1	177	-7.0554e-06	-6.8893e-07	0.067404	0.50004	GSE9960_HEALTHY_VS_GRAM_POS_SEPSIS_PBMC_DN
SANSOM_APC_MYC_TARGETS	233	-1.5279e-05	-1.7091e-06	0.059777	0.5001	SANSOM_APC_MYC_TARGETS
HE_LIM_SUN_FETAL_LUNG_C5_DEL...	5	-9.0914e-05	-1.4991e-06	0.37156	0.5001	HE_LIM_SUN_FETAL_LUNG_C5_DELTA_SMALL_PRE_B_CELL
GOBP_POSITIVE_REGULATION_OF_...137	12	-0.00010486	-2.6781e-06	0.23393	0.50018	GOBP_POSITIVE_REGULATION_OF_CELL_SIZE
EHRLICH_ICF_SYNDROM_DN	13	-0.00014133	-3.7569e-06	0.27375	0.50021	EHRLICH_ICF_SYNDROM_DN
GOCC_FILOPODIUM	103	-5.1256e-05	-3.8257e-06	0.090668	0.50023	GOCC_FILOPODIUM
HP_PROXIMAL_RADIO_ULNAR_SYNO...	5	-0.00023856	-3.9336e-06	0.40613	0.50023	HP_PROXIMAL_RADIO_ULNAR_SYNOSTOSIS
MODULE_259	42	-8.7907e-05	-4.1968e-06	0.13487	0.50026	MODULE_259
GSE21379_TFH_VS_NON_TFH_SAP_...2	194	-4.9755e-05	-5.084e-06	0.062108	0.50032	GSE21379_TFH_VS_NON_TFH_SAP_KO_CD4_TCELL_UP
TRAVAGLINI_LUNG_CLUB_CELL	104	-8.3772e-05	-6.2828e-06	0.087444	0.50038	TRAVAGLINI_LUNG_CLUB_CELL
CLASPER_LYMPHATIC_VESSELS_DU...1	34	-0.0001441	-6.1913e-06	0.14383	0.5004	CLASPER_LYMPHATIC_VESSELS_DURING_METASTASIS_DN
GOMF_DNA_NUCLEASE_ACTIVITY	67	-0.00011038	-6.651e-06	0.11048	0.5004	GOMF_DNA_NUCLEASE_ACTIVITY
REACTOME_NUCLEOTIDE_BIOSYNTH...	14	-0.00027145	-7.4877e-06	0.19271	0.50056	REACTOME_NUCLEOTIDE_BIOSYNTHESIS
WP_DNA_DAMAGE_RESPONSE_ONLY_...	106	-0.00015339	-1.1614e-05	0.083644	0.50073	WP_DNA_DAMAGE_RESPONSE_ONLY_ATM_DEPENDENT
GOCC_NUCLEOLAR_EXOSOME_RNASE...	10	-0.00061185	-1.4266e-05	0.33054	0.50074	GOCC_NUCLEOLAR_EXOSOME_RNASE_COMPLEX
GSE17721_PAM3CSK4_VS_GADIQUI...4	196	-0.00012346	-1.2679e-05	0.063141	0.50078	GSE17721_PAM3CSK4_VS_GADIQUIMOD_12H_BMDC_UP
TGFB_UP.V1_UP	179	-0.00012973	-1.2738e-05	0.064071	0.50081	TGFB_UP.V1_UP
HP_APLASIA_HYPOPLASIA_OF_THE...6	63	-0.00022761	-1.3301e-05	0.10818	0.50084	HP_APLASIA_HYPOPLASIA_OF_THE_5TH_FINGER
GOBP_COPPER_ION_HOMEOSTASIS	22	-0.00038218	-1.3212e-05	0.18005	0.50085	GOBP_COPPER_ION_HOMEOSTASIS
GOBP_REGULATION_OF_SKELETAL_...8	11	-0.00071439	-1.7469e-05	0.32553	0.50088	GOBP_REGULATION_OF_SKELETAL_MUSCLE_FIBER_DEVELOPMENT
GSE19941_LPS_VS_LPS_AND_IL10...3	189	-0.00014742	-1.487e-05	0.066334	0.50089	GSE19941_LPS_VS_LPS_AND_IL10_STIM_IL10_KO_NFKBP50_KO_MACROPHAGE_DN
HP_DYSDIADOCHOKINESIS	58	-0.00026709	-1.4978e-05	0.11697	0.50091	HP_DYSDIADOCHOKINESIS
REACTOME_INSERTION_OF_TAIL_A...	20	-0.00049803	-1.6417e-05	0.21712	0.50092	REACTOME_INSERTION_OF_TAIL_ANCHORED_PROTEINS_INTO_THE_ENDOPLASMIC_RETICULUM_MEMBRANE
REACTOME_INTERACTIONS_OF_REV...	36	-0.00036788	-1.6263e-05	0.14259	0.50103	REACTOME_INTERACTIONS_OF_REV_WITH_HOST_CELLULAR_PROTEINS
GOBP_NEGATIVE_REGULATION_OF_...200	21	-0.00053618	-1.8111e-05	0.20371	0.50105	GOBP_NEGATIVE_REGULATION_OF_ENDOPLASMIC_RETICULUM_UNFOLDED_PROTEIN_RESPONSE
MIR30D_3P	386	-0.00012668	-1.8162e-05	0.045752	0.5011	MIR30D_3P
GSE15330_MEGAKARYOCYTE_ERYTH...1	193	-0.0001716	-1.7489e-05	0.061577	0.50111	GSE15330_MEGAKARYOCYTE_ERYTHROID_PROGENITOR_VS_PRO_BCELL_DN
GSE19401_UNSTIM_VS_PAM2CSK4_...2	189	-0.00017716	-1.787e-05	0.063701	0.50111	GSE19401_UNSTIM_VS_PAM2CSK4_STIM_FOLLICULAR_DC_UP
GSE27786_NKCELL_VS_MONO_MAC_...2	192	-0.00017328	-1.7615e-05	0.060008	0.50115	GSE27786_NKCELL_VS_MONO_MAC_UP
KEGG_INOSITOL_PHOSPHATE_META...	53	-0.00036242	-1.9431e-05	0.12194	0.50119	KEGG_INOSITOL_PHOSPHATE_METABOLISM
MIR578	176	-0.00020359	-1.9824e-05	0.067403	0.5012	MIR578
GOBP_ACTIN_FILAMENT_POLYMERI...	150	-0.00024027	-2.1614e-05	0.078064	0.50123	GOBP_ACTIN_FILAMENT_POLYMERIZATION
WP_RIBOFLAVIN_AND_COQ_DISORD...	13	-0.00074489	-1.9801e-05	0.23365	0.50127	WP_RIBOFLAVIN_AND_COQ_DISORDERS
NFKB_Q6	253	-0.00018639	-2.1714e-05	0.05707	0.5013	NFKB_Q6
HP_ERYTHEMATOUS_PLAQUE	15	-0.0006845	-1.9544e-05	0.21001	0.5013	HP_ERYTHEMATOUS_PLAQUE
GSE11924_TH1_VS_TH17_CD4_TCE...1	194	-0.00019524	-1.995e-05	0.059774	0.5013	GSE11924_TH1_VS_TH17_CD4_TCELL_DN
GSE25123_IL4_VS_IL4_AND_ROSI...4	134	-0.00025505	-2.1695e-05	0.073413	0.50139	GSE25123_IL4_VS_IL4_AND_ROSIGLITAZONE_STIM_PPARG_KO_MACROPHAGE_DAY10_UP
DUTERTRE_ESTRADIOL_RESPONSE_...3	91	-0.00032784	-2.3008e-05	0.091787	0.50142	DUTERTRE_ESTRADIOL_RESPONSE_6HR_DN
HP_INCREASED_LEVEL_OF_HIPPUR...	5	-0.0015449	-2.5474e-05	0.42831	0.50144	HP_INCREASED_LEVEL_OF_HIPPURIC_ACID_IN_URINE
GSE18791_UNSTIM_VS_NEWCATSLE...3	173	-0.00023508	-2.2696e-05	0.065027	0.50144	GSE18791_UNSTIM_VS_NEWCATSLE_VIRUS_DC_18H_DN
REACTOME_FORMATION_OF_RNA_PO...	55	-0.00044515	-2.4311e-05	0.12285	0.50145	REACTOME_FORMATION_OF_RNA_POL_II_ELONGATION_COMPLEX
GOBP_DE_NOVO_POST_TRANSLATIO...	32	-0.00060303	-2.5136e-05	0.16364	0.50147	GOBP_DE_NOVO_POST_TRANSLATIONAL_PROTEIN_FOLDING
GOMF_ALPHA_ADRENERGIC_RECEPT...	5	-0.0016567	-2.7317e-05	0.44382	0.50149	GOMF_ALPHA_ADRENERGIC_RECEPTOR_ACTIVITY
AMBROSINI_FLAVOPIRIDOL_TREAT...	102	-0.00035043	-2.6029e-05	0.091991	0.50152	AMBROSINI_FLAVOPIRIDOL_TREATMENT_TP53
HP_CRANIOFACIAL_DYSOSTOSIS	9	-0.001217	-2.6919e-05	0.31969	0.50152	HP_CRANIOFACIAL_DYSOSTOSIS
HP_ECTOPIA_PUPILLAE	21	-0.00077277	-2.6102e-05	0.20285	0.50152	HP_ECTOPIA_PUPILLAE
GOBP_BOX_C_D_SNORNP_ASSEMBLY	10	-0.00095442	-2.2253e-05	0.24899	0.50153	GOBP_BOX_C_D_SNORNP_ASSEMBLY
MANNO_MIDBRAIN_NEUROTYPES_HN...2	275	-0.00020941	-2.5419e-05	0.054689	0.50153	MANNO_MIDBRAIN_NEUROTYPES_HNBM
GNF2_AF1Q	24	-0.00071593	-2.585e-05	0.18347	0.50156	GNF2_AF1Q
GSE22886_NAIVE_BCELL_VS_DC_UP	174	-0.00025089	-2.4292e-05	0.064235	0.50156	GSE22886_NAIVE_BCELL_VS_DC_UP
GSE17721_CTRL_VS_PAM3CSK4_6H...2	192	-0.00025002	-2.5417e-05	0.062712	0.50159	GSE17721_CTRL_VS_PAM3CSK4_6H_BMDC_UP
LI_ESTROGENE_EARLY_E2_RESPON...1	76	-0.0003906	-2.5062e-05	0.096789	0.50161	LI_ESTROGENE_EARLY_E2_RESPONSE_DN
MEINHOLD_OVARIAN_CANCER_LOW_...1	19	-0.00084686	-2.721e-05	0.20675	0.50163	MEINHOLD_OVARIAN_CANCER_LOW_GRADE_DN
MIR4509	71	-0.0004206	-2.6087e-05	0.10183	0.50165	MIR4509
HP_AIRWAY_OBSTRUCTION	127	-0.00033399	-2.7663e-05	0.080682	0.50165	HP_AIRWAY_OBSTRUCTION
XU_GH1_AUTOCRINE_TARGETS_UP	176	-0.00027898	-2.7165e-05	0.066351	0.50168	XU_GH1_AUTOCRINE_TARGETS_UP
GSE37301_HEMATOPOIETIC_STEM_...1	139	-0.00029326	-2.5402e-05	0.06974	0.50168	GSE37301_HEMATOPOIETIC_STEM_CELL_VS_CD4_TCELL_DN
MIR147B_3P	6	-0.0013912	-2.5128e-05	0.31627	0.50175	MIR147B_3P
GOBP_POSITIVE_REGULATION_OF_...324	10	-0.0011571	-2.6979e-05	0.26208	0.50176	GOBP_POSITIVE_REGULATION_OF_HEPATOCYTE_PROLIFERATION
HP_LACRIMAL_DUCT_ATRESIA	5	-0.002086	-3.4396e-05	0.45975	0.50181	HP_LACRIMAL_DUCT_ATRESIA
GOCC_GOLGI_MEMBRANE	670	-0.00015445	-2.8943e-05	0.033399	0.50184	GOCC_GOLGI_MEMBRANE
GOCC_INTERMEDIATE_DENSITY_LI...	5	-0.0025161	-4.1488e-05	0.52158	0.50192	GOCC_INTERMEDIATE_DENSITY_LIPOPROTEIN_PARTICLE
WP_ACUTE_MYELOID_LEUKEMIA	64	-0.00051453	-3.0305e-05	0.10565	0.50194	WP_ACUTE_MYELOID_LEUKEMIA
ZNF37A_TARGET_GENES	120	-0.0003639	-2.9304e-05	0.074893	0.50194	ZNF37A_TARGET_GENES
MIR5579_3P	155	-0.00034302	-3.1363e-05	0.069707	0.50196	MIR5579_3P
GOBP_POSITIVE_REGULATION_OF_...41	8	-0.0015644	-3.2627e-05	0.30194	0.50207	GOBP_POSITIVE_REGULATION_OF_ATTACHMENT_OF_MITOTIC_SPINDLE_MICROTUBULES_TO_KINETOCHORE
REACTOME_MATURATION_OF_SARS_...1	11	-0.0012602	-3.0815e-05	0.2408	0.50209	REACTOME_MATURATION_OF_SARS_COV_1_NUCLEOPROTEIN
GOBP_POSITIVE_REGULATION_OF_...160	30	-0.00089831	-3.6258e-05	0.1696	0.50211	GOBP_POSITIVE_REGULATION_OF_CHROMOSOME_SEGREGATION
GSE17721_PAM3CSK4_VS_CPG_6H_...2	191	-0.00033672	-3.4142e-05	0.062124	0.50216	GSE17721_PAM3CSK4_VS_CPG_6H_BMDC_UP
HOEK_T_CELL_2011_2012_TIV_AD...4	10	-0.0012214	-2.8479e-05	0.21969	0.50222	HOEK_T_CELL_2011_2012_TIV_ADULT_3DY_UP
HP_EMBRYONAL_RHABDOMYOSARCOMA	5	-0.0025646	-4.2288e-05	0.45256	0.50226	HP_EMBRYONAL_RHABDOMYOSARCOMA
GSE22589_HIV_VS_HIV_AND_SIV_...1	190	-0.0003538	-3.578e-05	0.062482	0.50226	GSE22589_HIV_VS_HIV_AND_SIV_INFECTED_DC_DN
MIR4672	355	-0.00025955	-3.5716e-05	0.045685	0.50227	MIR4672
NAISHIRO_CTNNB1_TARGETS_WITH...	8	-0.0019764	-4.1218e-05	0.34595	0.50228	NAISHIRO_CTNNB1_TARGETS_WITH_LEF1_MOTIF
GOBP_POSITIVE_REGULATION_OF_...694	141	-0.00041569	-3.6264e-05	0.072504	0.50229	GOBP_POSITIVE_REGULATION_OF_SMALL_MOLECULE_METABOLIC_PROCESS
WP_GLUCOCORTICOID_RECEPTOR_P...	68	-0.00061474	-3.7317e-05	0.1057	0.50232	WP_GLUCOCORTICOID_RECEPTOR_PATHWAY
REACTOME_SIGNALING_BY_ERBB2_...1	15	-0.0011582	-3.3068e-05	0.1976	0.50234	REACTOME_SIGNALING_BY_ERBB2_ECD_MUTANTS
MIR6816_5P	18	-0.0012224	-3.8229e-05	0.20377	0.50239	MIR6816_5P
WP_MAPK_AND_NFKB_SIGNALING_I...	11	-0.0016226	-3.9678e-05	0.26548	0.50244	WP_MAPK_AND_NFKB_SIGNALING_INHIBITED_BY_YERSINIA_YOPJ
GOBP_DNA_INTEGRITY_CHECKPOIN...	122	-0.00051621	-4.1911e-05	0.082829	0.50249	GOBP_DNA_INTEGRITY_CHECKPOINT_SIGNALING
GOBP_POSITIVE_REGULATION_OF_...657	45	-0.00083704	-4.1361e-05	0.13414	0.50249	GOBP_POSITIVE_REGULATION_OF_REGULATED_SECRETORY_PATHWAY
GOBP_POSITIVE_REGULATION_OF_...627	5	-0.0024995	-4.1214e-05	0.39809	0.5025	GOBP_POSITIVE_REGULATION_OF_PROTEIN_LOCALIZATION_TO_SYNAPSE
GOMF_GTPASE_ACTIVATING_PROTE...	11	-0.0017992	-4.3997e-05	0.2869	0.5025	GOMF_GTPASE_ACTIVATING_PROTEIN_BINDING
HP_ABNORMAL_NEGATIVE_EMOTION...	4	-0.0029157	-4.3002e-05	0.46557	0.5025	HP_ABNORMAL_NEGATIVE_EMOTIONAL_STATE
MIR302D_5P	197	-0.00039962	-4.1144e-05	0.063479	0.50251	MIR302D_5P
HP_ABNORMAL_CIRCULATING_INSU...	151	-0.00044003	-3.9714e-05	0.069018	0.50254	HP_ABNORMAL_CIRCULATING_INSULIN_CONCENTRATION
REACTOME_REGULATION_OF_MITF_...6	42	-0.00087137	-4.1601e-05	0.13551	0.50257	REACTOME_REGULATION_OF_MITF_M_DEPENDENT_GENES_INVOLVED_IN_PIGMENTATION
MIER1_TARGET_GENES	304	-0.00034243	-4.3667e-05	0.051135	0.50267	MIER1_TARGET_GENES
GOBP_RESPONSE_TO_REDOX_STATE	14	-0.0014051	-3.8759e-05	0.20881	0.50268	GOBP_RESPONSE_TO_REDOX_STATE
GOBP_REGULATION_OF_NUCLEOCYT...	115	-0.00056274	-4.4367e-05	0.083383	0.50269	GOBP_REGULATION_OF_NUCLEOCYTOPLASMIC_TRANSPORT
BUSSLINGER_GASTRIC_ANTRAL_ECS	11	-0.0021107	-5.1614e-05	0.31192	0.5027	BUSSLINGER_GASTRIC_ANTRAL_ECS
GOBP_PURINE_NUCLEOSIDE_MONOP...2	12	-0.0015733	-4.0181e-05	0.23105	0.50272	GOBP_PURINE_NUCLEOSIDE_MONOPHOSPHATE_CATABOLIC_PROCESS
FAELT_B_CLL_WITH_VH_REARRANG...2	47	-0.00087827	-4.435e-05	0.12685	0.50276	FAELT_B_CLL_WITH_VH_REARRANGEMENTS_UP
REACTOME_RESPONSE_TO_ELEVATE...	128	-0.00059795	-4.9719e-05	0.085528	0.50279	REACTOME_RESPONSE_TO_ELEVATED_PLATELET_CYTOSOLIC_CA2
REACTOME_CHREBP_ACTIVATES_ME...	8	-0.0025301	-5.2766e-05	0.33749	0.50299	REACTOME_CHREBP_ACTIVATES_METABOLIC_GENE_EXPRESSION
KIM_WT1_TARGETS_UP	211	-0.00048309	-5.1456e-05	0.064019	0.50301	KIM_WT1_TARGETS_UP
DESCARTES_MAIN_FETAL_LIMBIC_...	7	-0.0024709	-4.8204e-05	0.32776	0.50301	DESCARTES_MAIN_FETAL_LIMBIC_SYSTEM_NEURONS
GSE21360_SECONDARY_VS_QUATER...1	155	-0.00051649	-4.7224e-05	0.067872	0.50304	GSE21360_SECONDARY_VS_QUATERNARY_MEMORY_CD8_TCELL_DN
GSE10240_CTRL_VS_IL17_AND_IL...2	192	-0.00049494	-5.0314e-05	0.063959	0.50309	GSE10240_CTRL_VS_IL17_AND_IL22_STIM_PRIMARY_BRONCHIAL_EPITHELIAL_CELLS_UP
GOBP_REGULATION_OF_PHOTORECE...	7	-0.0024947	-4.8669e-05	0.31372	0.50317	GOBP_REGULATION_OF_PHOTORECEPTOR_CELL_DIFFERENTIATION
MODULE_158	42	-0.0010866	-5.1878e-05	0.13608	0.50319	MODULE_158
GOMF_DESUMOYLASE_ACTIVITY	7	-0.0022488	-4.3872e-05	0.28007	0.5032	GOMF_DESUMOYLASE_ACTIVITY
GOBP_PROTEIN_HOMOOLIGOMERIZA...	204	-0.0005014	-5.2522e-05	0.06124	0.50327	GOBP_PROTEIN_HOMOOLIGOMERIZATION
CAMP_UP.V1_UP	184	-0.00055643	-5.5386e-05	0.067863	0.50327	CAMP_UP.V1_UP
HP_SENSORY_SEEKING	43	-0.001001	-4.8355e-05	0.12167	0.50328	HP_SENSORY_SEEKING
GSE43957_UNTREATED_VS_NACL_T...2	193	-0.00052064	-5.3063e-05	0.063273	0.50328	GSE43957_UNTREATED_VS_NACL_TREATED_ANTI_CD3_CD28_STIM_CD4_TCELL_UP
REACTOME_DEPOLYMERIZATION_OF...	15	-0.0021593	-6.1652e-05	0.26203	0.50329	REACTOME_DEPOLYMERIZATION_OF_THE_NUCLEAR_LAMINA
GOBP_MEGAKARYOCYTE_DIFFERENT...	62	-0.0009467	-5.4883e-05	0.11425	0.50331	GOBP_MEGAKARYOCYTE_DIFFERENTIATION
WIELAND_UP_BY_HBV_INFECTION	96	-0.00075009	-5.4061e-05	0.089924	0.50333	WIELAND_UP_BY_HBV_INFECTION
chr4q25	30	-0.0019206	-7.7518e-05	0.22791	0.50336	chr4q25
LHX9_TARGET_GENES	1246	-0.00022076	-5.5489e-05	0.025927	0.5034	LHX9_TARGET_GENES
PID_AMB2_NEUTROPHILS_PATHWAY	41	-0.0012161	-5.7365e-05	0.14214	0.50341	PID_AMB2_NEUTROPHILS_PATHWAY
GOBP_NEURAL_FOLD_FORMATION	8	-0.002273	-4.7404e-05	0.26542	0.50342	GOBP_NEURAL_FOLD_FORMATION
GOBP_REGULATION_OF_SYNAPTIC_...5	34	-0.0012854	-5.5226e-05	0.14969	0.50343	GOBP_REGULATION_OF_SYNAPTIC_TRANSMISSION_GABAERGIC
PTEN_DN.V1_UP	178	-0.00055508	-5.4353e-05	0.063559	0.50348	PTEN_DN.V1_UP
REACTOME_ESTROGEN_DEPENDENT_...1	139	-0.00080354	-6.9604e-05	0.090975	0.50352	REACTOME_ESTROGEN_DEPENDENT_GENE_EXPRESSION
MODULE_264	11	-0.0024898	-6.0882e-05	0.2813	0.50353	MODULE_264
GOBP_POSITIVE_REGULATION_OF_...410	7	-0.0032411	-6.323e-05	0.36592	0.50353	GOBP_POSITIVE_REGULATION_OF_LONG_TERM_SYNAPTIC_DEPRESSION
GOBP_NEGATIVE_REGULATION_OF_...412	11	-0.0024425	-5.9727e-05	0.26993	0.50361	GOBP_NEGATIVE_REGULATION_OF_MOTOR_NEURON_APOPTOTIC_PROCESS
GSE2706_R848_VS_LPS_2H_STIM_...1	162	-0.00062046	-5.7986e-05	0.068588	0.50361	GSE2706_R848_VS_LPS_2H_STIM_DC_DN
REACTOME_NOTCH4_INTRACELLULA...	20	-0.0016825	-5.5462e-05	0.18354	0.50366	REACTOME_NOTCH4_INTRACELLULAR_DOMAIN_REGULATES_TRANSCRIPTION
WP_LUNG_PATHOLOGY_OF_COVID19	20	-0.0018254	-6.0174e-05	0.19854	0.50367	WP_LUNG_PATHOLOGY_OF_COVID19
GSE3720_LPS_VS_PMA_STIM_VD2_...2	129	-0.00067991	-5.6752e-05	0.073608	0.50368	GSE3720_LPS_VS_PMA_STIM_VD2_GAMMADELTA_TCELL_UP
GCTNWTTGK_UNKNOWN	293	-0.00048633	-6.0904e-05	0.051982	0.50373	GCTNWTTGK_UNKNOWN
GSE40666_WT_VS_STAT4_KO_CD8_...1	189	-0.00058259	-5.8765e-05	0.062034	0.50375	GSE40666_WT_VS_STAT4_KO_CD8_TCELL_DN
PID_IL2_PI3K_PATHWAY	34	-0.0014012	-6.02e-05	0.14863	0.50376	PID_IL2_PI3K_PATHWAY
GOBP_POSITIVE_REGULATION_OF_...370	1091	-0.00026063	-6.1576e-05	0.027183	0.50382	GOBP_POSITIVE_REGULATION_OF_INTRACELLULAR_SIGNAL_TRANSDUCTION
GOBP_LYMPH_VESSEL_MORPHOGENE...	21	-0.001847	-6.2386e-05	0.18929	0.50389	GOBP_LYMPH_VESSEL_MORPHOGENESIS
GOCC_NEURONAL_DENSE_CORE_VES...1	29	-0.0018302	-7.2631e-05	0.18511	0.50394	GOCC_NEURONAL_DENSE_CORE_VESICLE
REACTOME_NOD1_2_SIGNALING_PA...	36	-0.0014058	-6.2146e-05	0.14196	0.50395	REACTOME_NOD1_2_SIGNALING_PATHWAY
GOBP_CALCIUM_ION_IMPORT	82	-0.00092271	-6.1485e-05	0.092906	0.50396	GOBP_CALCIUM_ION_IMPORT
GSE46606_UNSTIM_VS_CD40L_IL2...6	199	-0.00060569	-6.2673e-05	0.060264	0.50401	GSE46606_UNSTIM_VS_CD40L_IL2_IL5_1DAY_STIMULATED_IRF4_KO_BCELL_UP
GOBP_REGULATION_OF_INTRACELL...3	5	-0.0035827	-5.9075e-05	0.35545	0.50402	GOBP_REGULATION_OF_INTRACELLULAR_MRNA_LOCALIZATION
MIR516A_5P	6	-0.0032813	-5.9268e-05	0.31568	0.50415	MIR516A_5P
GSE29614_CTRL_VS_DAY3_TIV_FL...2	160	-0.00069225	-6.4298e-05	0.066579	0.50415	GSE29614_CTRL_VS_DAY3_TIV_FLU_VACCINE_PBMC_UP
HP_ABNORMAL_HAIR_PATTERN	354	-0.00049474	-6.7986e-05	0.046446	0.50425	HP_ABNORMAL_HAIR_PATTERN
HP_BILATERAL_TONIC_CLONIC_SE...1	360	-0.00050486	-6.9952e-05	0.047195	0.50427	HP_BILATERAL_TONIC_CLONIC_SEIZURE
PID_CERAMIDE_PATHWAY	41	-0.0014467	-6.8241e-05	0.134	0.50431	PID_CERAMIDE_PATHWAY
HP_3_4_FINGER_CUTANEOUS_SYND...	16	-0.0023762	-7.0068e-05	0.22018	0.50431	HP_3_4_FINGER_CUTANEOUS_SYNDACTYLY
HP_PHONOPHOBIA	23	-0.0029574	-0.00010454	0.27173	0.50434	HP_PHONOPHOBIA
GSE14699_DELETIONAL_TOLERANC...2	172	-0.00073995	-7.1235e-05	0.068056	0.50434	GSE14699_DELETIONAL_TOLERANCE_VS_ACTIVATED_CD8_TCELL_UP
HP_RENAL_HYPOPLASIA	135	-0.00082039	-7.0041e-05	0.075067	0.50436	HP_RENAL_HYPOPLASIA
HP_DEEP_VENOUS_THROMBOSIS	22	-0.0020892	-7.2226e-05	0.18825	0.50443	HP_DEEP_VENOUS_THROMBOSIS
GSE31082_CD4_VS_CD8_SP_THYMO...1	192	-0.00073059	-7.427e-05	0.065859	0.50443	GSE31082_CD4_VS_CD8_SP_THYMOCYTE_DN
GOBP_NEGATIVE_REGULATION_OF_...308	14	-0.0025741	-7.1005e-05	0.22972	0.50447	GOBP_NEGATIVE_REGULATION_OF_INTERLEUKIN_17_PRODUCTION
GOBP_RESPONSE_TO_PEPTIDE_HOR...	427	-0.00047168	-7.1044e-05	0.04211	0.50447	GOBP_RESPONSE_TO_PEPTIDE_HORMONE
GAUTAM_EYE_CORNEA_CYTOTOXIC_...	137	-0.00078444	-6.7463e-05	0.069496	0.5045	GAUTAM_EYE_CORNEA_CYTOTOXIC_T_CELLS
MIR660_5P	73	-0.0011141	-7.0062e-05	0.09825	0.50452	MIR660_5P
GOBP_POSITIVE_REGULATION_OF_...42	11	-0.0029615	-7.2418e-05	0.25993	0.50455	GOBP_POSITIVE_REGULATION_OF_ATTACHMENT_OF_SPINDLE_MICROTUBULES_TO_KINETOCHORE
GOMF_TRANSMEMBRANE_SIGNALING...	1208	-0.00033716	-8.3538e-05	0.029528	0.50456	GOMF_TRANSMEMBRANE_SIGNALING_RECEPTOR_ACTIVITY
KEGG_MEDICUS_PATHOGEN_YERSIN...2	5	-0.0040741	-6.7178e-05	0.35356	0.5046	KEGG_MEDICUS_PATHOGEN_YERSINIA_YOPP_J_TO_TLR2_4_MAPK_SIGNALING_PATHWAY
MIR6515_5P	92	-0.0011256	-7.9425e-05	0.096874	0.50464	MIR6515_5P
PULVER_FOREY_CELLCYCLE_ENRIC...6	348	-0.00054133	-7.3768e-05	0.045784	0.50472	PULVER_FOREY_CELLCYCLE_ENRICHED_TFS_S2
REACTOME_LAGGING_STRAND_SYNT...	19	-0.0024636	-7.9156e-05	0.20674	0.50475	REACTOME_LAGGING_STRAND_SYNTHESIS
GOBP_REGULATION_OF_CELL_MIGR...	40	-0.0016354	-7.6198e-05	0.13723	0.50475	GOBP_REGULATION_OF_CELL_MIGRATION_INVOLVED_IN_SPROUTING_ANGIOGENESIS
GOBP_PARENTAL_BEHAVIOR	13	-0.0027374	-7.2766e-05	0.2285	0.50478	GOBP_PARENTAL_BEHAVIOR
GOBP_POSITIVE_REGULATION_OF_...632	5	-0.0053047	-8.7469e-05	0.44269	0.50478	GOBP_POSITIVE_REGULATION_OF_PROTEIN_NEDDYLATION
WINTER_HYPOXIA_DN	48	-0.0015693	-8.0082e-05	0.13032	0.5048	WINTER_HYPOXIA_DN
BOYAULT_LIVER_CANCER_SUBCLAS...4	39	-0.0015206	-6.9962e-05	0.12549	0.50483	BOYAULT_LIVER_CANCER_SUBCLASS_G12_UP
GSE15330_HSC_VS_LYMPHOID_PRI...3	193	-0.00077206	-7.8688e-05	0.063744	0.50483	GSE15330_HSC_VS_LYMPHOID_PRIMED_MULTIPOTENT_PROGENITOR_IKAROS_KO_UP
MENSE_HYPOXIA_UP	94	-0.0011248	-8.0225e-05	0.092189	0.50487	MENSE_HYPOXIA_UP
GSE3982_MAC_VS_NEUTROPHIL_LP...1	182	-0.00080397	-7.9594e-05	0.065105	0.50493	GSE3982_MAC_VS_NEUTROPHIL_LPS_STIM_DN
HE_LIM_SUN_FETAL_LUNG_C0_VAS...1	116	-0.0010285	-8.1439e-05	0.083198	0.50493	HE_LIM_SUN_FETAL_LUNG_C0_VASCULAR_SMC_1_CELL
GOCC_CELL_LEADING_EDGE	417	-0.00057583	-8.5733e-05	0.046336	0.50496	GOCC_CELL_LEADING_EDGE
GSE13522_CTRL_VS_T_CRUZI_G_S...1	133	-0.00097629	-8.2737e-05	0.078431	0.50497	GSE13522_CTRL_VS_T_CRUZI_G_STRAIN_INF_SKIN_DN
HP_ABNORMAL_THORAX_MORPHOLOGY	879	-0.00037811	-8.0675e-05	0.0301	0.50501	HP_ABNORMAL_THORAX_MORPHOLOGY
GSE5589_LPS_VS_LPS_AND_IL10_...7	194	-0.00075796	-7.7448e-05	0.060073	0.50503	GSE5589_LPS_VS_LPS_AND_IL10_STIM_IL6_KO_MACROPHAGE_45MIN_DN
GOMF_HISTONE_H3K9ME_H3K9ME2_...	5	-0.005552	-9.1548e-05	0.43759	0.50506	GOMF_HISTONE_H3K9ME_H3K9ME2_DEMETHYLASE_ACTIVITY
DESCARTES_FETAL_EYE_SMOOTH_M...	60	-0.0014192	-8.0944e-05	0.11134	0.50508	DESCARTES_FETAL_EYE_SMOOTH_MUSCLE_CELLS
GOBP_REGULATION_OF_PROTEIN_A...1	11	-0.0033295	-8.1417e-05	0.26047	0.5051	GOBP_REGULATION_OF_PROTEIN_ACETYLATION
HP_BROAD_FACE	18	-0.0028192	-8.8168e-05	0.22008	0.50511	HP_BROAD_FACE
WANG_TARGETS_OF_MLL_CBP_FUSI...1	45	-0.0016554	-8.18e-05	0.12876	0.50513	WANG_TARGETS_OF_MLL_CBP_FUSION_DN
GOMF_PROTEIN_SERINE_THREONIN...3	24	-0.0021502	-7.7638e-05	0.16585	0.50517	GOMF_PROTEIN_SERINE_THREONINE_KINASE_BINDING
GOBP_SOMATIC_STEM_CELL_DIVIS...	12	-0.0031075	-7.9365e-05	0.23853	0.5052	GOBP_SOMATIC_STEM_CELL_DIVISION
MIR17_3P	131	-0.001039	-8.7392e-05	0.079564	0.50521	MIR17_3P
MODULE_176	218	-0.0007768	-8.4084e-05	0.059342	0.50522	MODULE_176
GOBP_LYMPHOCYTE_ACTIVATION_I...	226	-0.00080233	-8.8408e-05	0.060479	0.50529	GOBP_LYMPHOCYTE_ACTIVATION_INVOLVED_IN_IMMUNE_RESPONSE
GOCC_INWARD_RECTIFIER_POTASS...	5	-0.006157	-0.00010152	0.46402	0.50529	GOCC_INWARD_RECTIFIER_POTASSIUM_CHANNEL_COMPLEX
GSE37533_UNTREATED_VS_PIOGLI...1	154	-0.00096342	-8.7805e-05	0.072045	0.50533	GSE37533_UNTREATED_VS_PIOGLIZATONE_TREATED_CD4_TCELL_FOXP3_TRASDUCED_CD4_TCELL_DN
GSE16450_IMMATURE_VS_MATURE_...4	189	-0.00083538	-8.4264e-05	0.062449	0.50534	GSE16450_IMMATURE_VS_MATURE_NEURON_CELL_LINE_6H_IFNA_STIM_UP
DESCARTES_FETAL_MUSCLE_VASCU...	66	-0.0014454	-8.6448e-05	0.10785	0.50535	DESCARTES_FETAL_MUSCLE_VASCULAR_ENDOTHELIAL_CELLS
KEGG_ALPHA_LINOLENIC_ACID_ME...	19	-0.0030793	-9.894e-05	0.22855	0.50537	KEGG_ALPHA_LINOLENIC_ACID_METABOLISM
GOBP_NEGATIVE_REGULATION_OF_...331	6	-0.0055997	-0.00010114	0.41099	0.50544	GOBP_NEGATIVE_REGULATION_OF_IRE1_MEDIATED_UNFOLDED_PROTEIN_RESPONSE
MARSON_BOUND_BY_FOXP3_UNSTIM...	1177	-0.00036221	-8.8665e-05	0.026535	0.50545	MARSON_BOUND_BY_FOXP3_UNSTIMULATED
HP_FIBULAR_BOWING	10	-0.0036435	-8.495e-05	0.26692	0.50545	HP_FIBULAR_BOWING
MIR3934_5P	58	-0.001603	-8.9893e-05	0.11642	0.50549	MIR3934_5P
ZNF23_TARGET_GENES	14	-0.0029587	-8.1615e-05	0.21426	0.50551	ZNF23_TARGET_GENES
GOBP_MODIFIED_AMINO_ACID_BIO...	44	-0.001748	-8.5411e-05	0.12619	0.50553	GOBP_MODIFIED_AMINO_ACID_BIOSYNTHETIC_PROCESS
MODULE_139	76	-0.0013906	-8.9224e-05	0.10011	0.50554	MODULE_139
FEVR_CTNNB1_TARGETS_UP	663	-0.00047509	-8.8578e-05	0.033966	0.50558	FEVR_CTNNB1_TARGETS_UP
GOMF_TRANSMEMBRANE_RECEPTOR_...7	17	-0.0031593	-9.6024e-05	0.22536	0.50559	GOMF_TRANSMEMBRANE_RECEPTOR_PROTEIN_TYROSINE_KINASE_ADAPTOR_ACTIVITY
GOBP_REGULATION_OF_FATTY_ACI...1	16	-0.0029419	-8.6749e-05	0.20757	0.50565	GOBP_REGULATION_OF_FATTY_ACID_BETA_OXIDATION
GOMF_DYNEIN_LIGHT_INTERMEDIA...	28	-0.0022057	-8.6014e-05	0.15267	0.50576	GOMF_DYNEIN_LIGHT_INTERMEDIATE_CHAIN_BINDING
HP_CHORDEE	21	-0.0026917	-9.0918e-05	0.18647	0.50576	HP_CHORDEE
GSE8921_3H_VS_24H_TLR1_2_STI...1	192	-0.00097395	-9.9009e-05	0.067387	0.50577	GSE8921_3H_VS_24H_TLR1_2_STIM_MONOCYTE_DN
HP_BICORNUATE_UTERUS	50	-0.001655	-8.6193e-05	0.11316	0.50583	HP_BICORNUATE_UTERUS
GOBP_NEGATIVE_REGULATION_OF_...680	5	-0.0052866	-8.7171e-05	0.35891	0.50588	GOBP_NEGATIVE_REGULATION_OF_T_HELPER_2_CELL_DIFFERENTIATION
HEBERT_MATRISOME_TNBC_LUNG_M...2	6	-0.0059981	-0.00010834	0.40336	0.50593	HEBERT_MATRISOME_TNBC_LUNG_METASTASIS_TUMOR_CELL_DERIVED
GSE17721_CTRL_VS_LPS_0.5H_BM...2	191	-0.00090227	-9.1485e-05	0.059963	0.506	GSE17721_CTRL_VS_LPS_0.5H_BMDC_UP
DBP_TARGET_GENES	1246	-0.00039804	-0.00010005	0.026203	0.50606	DBP_TARGET_GENES
ZHU_CMV_24_HR_DN	78	-0.0015991	-0.00010393	0.10461	0.5061	ZHU_CMV_24_HR_DN
HP_SLEEP_WAKE_CYCLE_DISTURBA...	43	-0.0019419	-9.3802e-05	0.12672	0.50611	HP_SLEEP_WAKE_CYCLE_DISTURBANCE
GSE4748_CTRL_VS_CYANOBACTERI...3	192	-0.00096707	-9.831e-05	0.062793	0.50614	GSE4748_CTRL_VS_CYANOBACTERIUM_LPSLIKE_STIM_DC_3H_DN
GSE21546_WT_VS_SAP1A_KO_AND_...4	198	-0.00095385	-9.8453e-05	0.06134	0.5062	GSE21546_WT_VS_SAP1A_KO_AND_ELK1_KO_DP_THYMOCYTES_UP
GOBP_POSITIVE_REGULATION_OF_...780	18	-0.0033147	-0.00010367	0.21283	0.50621	GOBP_POSITIVE_REGULATION_OF_TYPE_2_IMMUNE_RESPONSE
LAIHO_COLORECTAL_CANCER_SERR...1	72	-0.0015107	-9.4351e-05	0.096953	0.50622	LAIHO_COLORECTAL_CANCER_SERRATED_DN
REACTOME_RHO_GTPASES_ACTIVAT...2	131	-0.0011719	-9.857e-05	0.075201	0.50622	REACTOME_RHO_GTPASES_ACTIVATE_FORMINS
GSE11973_MIR223_KOVS_WT_BONE...2	196	-0.00098449	-0.00010111	0.063053	0.50623	GSE11973_MIR223_KOVS_WT_BONE_MARROW_NEUTROPHIL_UP
GOBP_DOUBLE_STRAND_BREAK_REP...6	75	-0.001524	-9.7143e-05	0.097508	0.50624	GOBP_DOUBLE_STRAND_BREAK_REPAIR_VIA_NONHOMOLOGOUS_END_JOINING
GOBP_TYPE_II_HYPERSENSITIVITY	5	-0.0057655	-9.5068e-05	0.36763	0.50626	GOBP_TYPE_II_HYPERSENSITIVITY
GSE37416_0H_VS_6H_F_TULARENS...2	189	-0.00096759	-9.7599e-05	0.06169	0.50626	GSE37416_0H_VS_6H_F_TULARENSIS_LVS_NEUTROPHIL_UP
GSE9006_TYPE_1_DIABETES_AT_D...1	183	-0.0010626	-0.00010548	0.067595	0.50627	GSE9006_TYPE_1_DIABETES_AT_DX_VS_1MONTH_POST_DX_PBMC_DN
GSE35543_IN_VIVO_NTREG_VS_CO...1	194	-0.00094342	-9.6399e-05	0.059867	0.50629	GSE35543_IN_VIVO_NTREG_VS_CONVERTED_EX_ITREG_DN
GNF2_HAT1	49	-0.0020747	-0.00010696	0.1309	0.50632	GNF2_HAT1
MIR4465	421	-0.00068735	-0.00010282	0.043291	0.50633	MIR4465
MIR936	137	-0.0011991	-0.00010313	0.074845	0.50639	MIR936
GOBP_REGULATION_OF_DENDRITIC...6	42	-0.0022993	-0.00010977	0.14318	0.50641	GOBP_REGULATION_OF_DENDRITIC_SPINE_MORPHOGENESIS
GSE23568_ID3_KO_VS_WT_CD8_TC...1	191	-0.0010053	-0.00010193	0.062423	0.50642	GSE23568_ID3_KO_VS_WT_CD8_TCELL_DN
GSE3982_EOSINOPHIL_VS_TH2_UP	184	-0.0010577	-0.00010528	0.065192	0.50647	GSE3982_EOSINOPHIL_VS_TH2_UP
MIR1287_5P	64	-0.0018872	-0.00011115	0.11577	0.5065	MIR1287_5P
BOYAULT_LIVER_CANCER_SUBCLAS...3	15	-0.0035765	-0.00010212	0.21708	0.50657	BOYAULT_LIVER_CANCER_SUBCLASS_G12_DN
GSE42021_CD24HI_VS_CD24INT_T...2	194	-0.0010645	-0.00010877	0.06381	0.50665	GSE42021_CD24HI_VS_CD24INT_TCONV_THYMUS_UP
GOBP_MAMMARY_GLAND_INVOLUTION	10	-0.0045597	-0.00010631	0.27198	0.50669	GOBP_MAMMARY_GLAND_INVOLUTION
HP_DECREASED_ACTIVITY_OF_MIT...3	17	-0.0035197	-0.00010698	0.20895	0.50672	HP_DECREASED_ACTIVITY_OF_MITOCHONDRIAL_COMPLEX_II
GOBP_POSITIVE_REGULATION_OF_...139	31	-0.0026295	-0.00010789	0.15532	0.50675	GOBP_POSITIVE_REGULATION_OF_CELL_SUBSTRATE_JUNCTION_ORGANIZATION
GOBP_OPTIC_CUP_MORPHOGENESIS...	7	-0.0057227	-0.00011164	0.33702	0.50677	GOBP_OPTIC_CUP_MORPHOGENESIS_INVOLVED_IN_CAMERA_TYPE_EYE_DEVELOPMENT
TRAVAGLINI_LUNG_VASCULAR_SMO...	58	-0.0018893	-0.00010595	0.11129	0.50677	TRAVAGLINI_LUNG_VASCULAR_SMOOTH_MUSCLE_CELL
GOBP_RESPONSE_TO_AXON_INJURY	76	-0.0016722	-0.00010729	0.097923	0.50681	GOBP_RESPONSE_TO_AXON_INJURY
chr4p13	12	-0.0053781	-0.00013736	0.31468	0.50682	chr4p13
MTOR_UP.N4.V1_DN	175	-0.0011645	-0.00011307	0.06796	0.50684	MTOR_UP.N4.V1_DN
DURANTE_ADULT_OLFACTORY_NEUR...22	32	-0.0027584	-0.00011498	0.16037	0.50686	DURANTE_ADULT_OLFACTORY_NEUROEPITHELIUM_RESPIRATORY_HORIZONTAL_BASAL_CELLS
GOBP_REGULATION_OF_NEUROTRAN...4	105	-0.0014908	-0.00011234	0.086205	0.5069	GOBP_REGULATION_OF_NEUROTRANSMITTER_TRANSPORT
MORF_MSH3	236	-0.00091994	-0.00010356	0.053094	0.50691	MORF_MSH3
GOBP_POSITIVE_REGULATION_OF_...691	5	-0.0071832	-0.00011844	0.41457	0.50691	GOBP_POSITIVE_REGULATION_OF_SKELETAL_MUSCLE_TISSUE_REGENERATION
GSE1460_DP_THYMOCYTE_VS_THYM...1	189	-0.0010677	-0.0001077	0.061613	0.50691	GSE1460_DP_THYMOCYTE_VS_THYMIC_STROMAL_CELL_DN
GOBP_REGULATION_OF_LEUKOCYTE...4	124	-0.0013661	-0.00011181	0.078408	0.50695	GOBP_REGULATION_OF_LEUKOCYTE_CHEMOTAXIS
GOBP_RIBOSOMAL_SMALL_SUBUNIT...2	100	-0.0014297	-0.00010516	0.0818	0.50697	GOBP_RIBOSOMAL_SMALL_SUBUNIT_BIOGENESIS
HP_TOE_CLINODACTYLY	25	-0.0031632	-0.00011656	0.18096	0.50697	HP_TOE_CLINODACTYLY
CAFFAREL_RESPONSE_TO_THC_8HR...3	11	-0.0045582	-0.00011146	0.26068	0.50698	CAFFAREL_RESPONSE_TO_THC_8HR_5_DN
HP_RECURRENT_BRONCHOPULMONAR...	15	-0.0043913	-0.00012538	0.24952	0.50702	HP_RECURRENT_BRONCHOPULMONARY_INFECTIONS
GOBP_POSITIVE_REGULATION_OF_...182	183	-0.001158	-0.00011496	0.065522	0.50705	GOBP_POSITIVE_REGULATION_OF_CYTOSKELETON_ORGANIZATION
HP_MACULAR_THICKENING	105	-0.0014517	-0.00010939	0.081996	0.50706	HP_MACULAR_THICKENING
GOBP_POSITIVE_REGULATION_OF_...597	6	-0.0061565	-0.0001112	0.3451	0.50712	GOBP_POSITIVE_REGULATION_OF_PROSTAGLANDIN_BIOSYNTHETIC_PROCESS
NAKAMURA_TUMOR_ZONE_PERIPHER...2	261	-0.00098203	-0.00011617	0.054776	0.50715	NAKAMURA_TUMOR_ZONE_PERIPHERAL_VS_CENTRAL_UP
HP_ABNORMAL_URINE_PHOSPHATE_...	30	-0.0027614	-0.00011145	0.15283	0.50721	HP_ABNORMAL_URINE_PHOSPHATE_CONCENTRATION
MATSUMIYA_PBMC_MODIFIED_VACC...7	10	-0.0044239	-0.00010315	0.24476	0.50721	MATSUMIYA_PBMC_MODIFIED_VACCINIA_ANKARA_VACCINE_AGE_4_6MO_VACCINATED_VS_CANDIN_PLACEBO_BCG_PRIMED_28DY_UP
HP_SPARSE_EYEBROW	148	-0.0012521	-0.00011189	0.069147	0.50722	HP_SPARSE_EYEBROW
HP_MILD_MYOPIA	5	-0.007448	-0.00012281	0.40654	0.50731	HP_MILD_MYOPIA
LIN_APC_TARGETS	61	-0.0022281	-0.00012813	0.12123	0.50733	LIN_APC_TARGETS
GOBP_RESPONSE_TO_FUNGICIDE	6	-0.0066168	-0.00011951	0.36018	0.50733	GOBP_RESPONSE_TO_FUNGICIDE
GOMF_MECHANOSENSITIVE_MONOAT...1	11	-0.004801	-0.0001174	0.26111	0.50733	GOMF_MECHANOSENSITIVE_MONOATOMIC_CATION_CHANNEL_ACTIVITY
WP_TRYPTOPHAN_CATABOLISM_LEA...	15	-0.0038543	-0.00011005	0.20945	0.50734	WP_TRYPTOPHAN_CATABOLISM_LEADING_TO_NAD_PRODUCTION
MIR6881_5P	56	-0.0020238	-0.00011152	0.10926	0.50739	MIR6881_5P
MODULE_560	10	-0.0050188	-0.00011702	0.27049	0.5074	MODULE_560
LANDIS_ERBB2_BREAST_PRENEOPL...1	52	-0.0022684	-0.00012047	0.12091	0.50748	LANDIS_ERBB2_BREAST_PRENEOPLASTIC_DN
HOXA7_TARGET_GENES	98	-0.001612	-0.00011738	0.085623	0.50751	HOXA7_TARGET_GENES
HP_PERSISTENT_CMV_VIREMIA	7	-0.0066347	-0.00012944	0.35071	0.50755	HP_PERSISTENT_CMV_VIREMIA
GOBP_HEPARIN_PROTEOGLYCAN_BI...	11	-0.0053609	-0.00013109	0.28239	0.50757	GOBP_HEPARIN_PROTEOGLYCAN_BIOSYNTHETIC_PROCESS
REACTOME_AKT_PHOSPHORYLATES_...2	10	-0.0042217	-9.8433e-05	0.21682	0.50777	REACTOME_AKT_PHOSPHORYLATES_TARGETS_IN_THE_NUCLEUS
GOCC_EARP_COMPLEX	5	-0.0070765	-0.00011668	0.36278	0.50778	GOCC_EARP_COMPLEX
GSE12845_IGD_NEG_BLOOD_VS_DA...2	181	-0.0012666	-0.00012506	0.064253	0.50786	GSE12845_IGD_NEG_BLOOD_VS_DARKZONE_GC_TONSIL_BCELL_UP
MIR92A_2_5P	207	-0.0011886	-0.00012541	0.060161	0.50788	MIR92A_2_5P
GOBP_REGULATION_OF_PRE_MIRNA...	5	-0.0069252	-0.00011419	0.35064	0.50788	GOBP_REGULATION_OF_PRE_MIRNA_PROCESSING
GOCC_P_BODY	96	-0.0018117	-0.00013057	0.091203	0.50792	GOCC_P_BODY
GOBP_GLUCAN_METABOLIC_PROCESS	80	-0.0019294	-0.000127	0.096727	0.50796	GOBP_GLUCAN_METABOLIC_PROCESS
HP_CERVICAL_SUBLUXATION	9	-0.0053374	-0.00011806	0.2673	0.50797	HP_CERVICAL_SUBLUXATION
GOBP_TRIPEPTIDE_TRANSMEMBRAN...	10	-0.0058238	-0.00013579	0.28817	0.50806	GOBP_TRIPEPTIDE_TRANSMEMBRANE_TRANSPORT
GOBP_CARDIAC_MUSCLE_CELL_ACT...1	82	-0.0020656	-0.00013764	0.10216	0.50807	GOBP_CARDIAC_MUSCLE_CELL_ACTION_POTENTIAL
GOBP_FEVER_GENERATION	10	-0.0060387	-0.0001408	0.29829	0.50808	GOBP_FEVER_GENERATION
REACTOME_SOMITOGENESIS	45	-0.002654	-0.00013114	0.13053	0.50811	REACTOME_SOMITOGENESIS
GSE17721_LPS_VS_CPG_0.5H_BMD...1	193	-0.001218	-0.00012414	0.059905	0.50811	GSE17721_LPS_VS_CPG_0.5H_BMDC_DN
HP_SUDDEN_UNEXPECTED_DEATH_I...	9	-0.0059282	-0.00013113	0.29109	0.50812	HP_SUDDEN_UNEXPECTED_DEATH_IN_EPILEPSY
GSE14308_TH1_VS_NATURAL_TREG...1	195	-0.0012687	-0.00012996	0.062086	0.50815	GSE14308_TH1_VS_NATURAL_TREG_DN
WELCH_GATA1_TARGETS	24	-0.0039502	-0.00014263	0.19226	0.5082	WELCH_GATA1_TARGETS
GSE7568_CTRL_VS_24H_TGFB_TRE...1	191	-0.0012758	-0.00012936	0.061902	0.50822	GSE7568_CTRL_VS_24H_TGFB_TREATED_MACROPHAGES_WITH_IL4_AND_DEXAMETHASONE_DN
STAT5A_02	137	-0.001477	-0.00012703	0.071257	0.50827	STAT5A_02
KEGG_PROPANOATE_METABOLISM	32	-0.0033292	-0.00013877	0.16037	0.50828	KEGG_PROPANOATE_METABOLISM
GOBP_ERBB_SIGNALING_PATHWAY	132	-0.0016593	-0.00014009	0.07924	0.50835	GOBP_ERBB_SIGNALING_PATHWAY
GOMF_OXIDOREDUCTASE_ACTIVITY...32	32	-0.0028863	-0.00012031	0.13722	0.50839	GOMF_OXIDOREDUCTASE_ACTIVITY_ACTING_ON_THE_CH_CH_GROUP_OF_DONORS_NAD_OR_NADP_AS_ACCEPTOR
REACTOME_REPRODUCTION	146	-0.0017464	-0.00015501	0.082782	0.50842	REACTOME_REPRODUCTION
HE_LIM_SUN_FETAL_LUNG_C0_EAR...2	535	-0.00081561	-0.00013709	0.038266	0.5085	HE_LIM_SUN_FETAL_LUNG_C0_EARLY_MESOTHELIAL_CELL
MIR557	222	-0.0012785	-0.00013964	0.059718	0.50854	MIR557
GOBP_HEPARIN_PROTEOGLYCAN_ME...	17	-0.0049414	-0.00015019	0.23087	0.50854	GOBP_HEPARIN_PROTEOGLYCAN_METABOLIC_PROCESS
REACTOME_REGULATION_OF_NFE2L...	8	-0.0066506	-0.0001387	0.30939	0.50857	REACTOME_REGULATION_OF_NFE2L2_GENE_EXPRESSION
chr13q22	16	-0.0062832	-0.00018528	0.29196	0.50858	chr13q22
KEGG_MEDICUS_VARIANT_MUTATIO...18	16	-0.0035617	-0.00010503	0.16375	0.50868	KEGG_MEDICUS_VARIANT_MUTATION_ACTIVATED_PRKACA_TO_ACTH_CORTISOL_SIGNALING_PATHWAY
GSE25088_IL4_VS_IL4_AND_ROSI...4	189	-0.0013661	-0.00013779	0.061509	0.50886	GSE25088_IL4_VS_IL4_AND_ROSIGLITAZONE_STIM_STAT6_KO_MACROPHAGE_DAY10_UP
GOBP_NEGATIVE_REGULATION_OF_...703	164	-0.0015454	-0.0001453	0.069484	0.50887	GOBP_NEGATIVE_REGULATION_OF_WNT_SIGNALING_PATHWAY
SMTTTTGT_UNKNOWN	390	-0.00098303	-0.00014165	0.04417	0.50888	SMTTTTGT_UNKNOWN
GOBP_NEGATIVE_REGULATION_OF_...641	5	-0.0067566	-0.00011141	0.30362	0.50888	GOBP_NEGATIVE_REGULATION_OF_TRANSCRIPTION_REGULATORY_REGION_DNA_BINDING
BIOCARTA_HBX_PATHWAY	6	-0.0066087	-0.00011937	0.29445	0.50895	BIOCARTA_HBX_PATHWAY
FRASOR_TAMOXIFEN_RESPONSE_UP	50	-0.0028701	-0.00014947	0.12767	0.50897	FRASOR_TAMOXIFEN_RESPONSE_UP
GSE43955_TH0_VS_TGFB_IL6_IL2...3	196	-0.0014399	-0.00014788	0.063667	0.50902	GSE43955_TH0_VS_TGFB_IL6_IL23_TH17_ACT_CD4_TCELL_60H_DN
REACTOME_INTERLEUKIN_27_SIGN...	10	-0.0061383	-0.00014312	0.27008	0.50907	REACTOME_INTERLEUKIN_27_SIGNALING
GOBP_NK_T_CELL_ACTIVATION	20	-0.0041621	-0.0001372	0.18306	0.50907	GOBP_NK_T_CELL_ACTIVATION
GOBP_G_PROTEIN_COUPLED_OPIOI...	12	-0.0068512	-0.00017498	0.30099	0.50908	GOBP_G_PROTEIN_COUPLED_OPIOID_RECEPTOR_SIGNALING_PATHWAY
GOBP_SENSORY_PERCEPTION_OF_P...	84	-0.002078	-0.00014014	0.091042	0.5091	GOBP_SENSORY_PERCEPTION_OF_PAIN
GOBP_L_ALANINE_TRANSMEMBRANE...	5	-0.0084976	-0.00014012	0.37128	0.50913	GOBP_L_ALANINE_TRANSMEMBRANE_TRANSPORT
GOMF_PHOSPHORIC_DIESTER_HYDR...	92	-0.0020791	-0.00014671	0.090742	0.50914	GOMF_PHOSPHORIC_DIESTER_HYDROLASE_ACTIVITY
GOBP_RESPONSE_TO_L_PHENYLALA...	6	-0.0079098	-0.00014287	0.34396	0.50917	GOBP_RESPONSE_TO_L_PHENYLALANINE_DERIVATIVE
HP_HYPOVENTILATION	49	-0.0028291	-0.00014586	0.1228	0.50919	HP_HYPOVENTILATION
HDAC8_TARGET_GENES	126	-0.0018758	-0.00015475	0.081041	0.50923	HDAC8_TARGET_GENES
GSE40274_FOXP3_VS_FOXP3_AND_...10	194	-0.0014512	-0.00014829	0.062707	0.50923	GSE40274_FOXP3_VS_FOXP3_AND_LEF1_TRANSDUCED_ACTIVATED_CD4_TCELL_UP
GSE40274_FOXP3_VS_FOXP3_AND_...1	194	-0.0015224	-0.00015556	0.065438	0.50928	GSE40274_FOXP3_VS_FOXP3_AND_EOS_TRANSDUCED_ACTIVATED_CD4_TCELL_DN
GOMF_MEMBRANE_DESTABILIZING_...	4	-0.0097854	-0.00014432	0.41987	0.5093	GOMF_MEMBRANE_DESTABILIZING_ACTIVITY
REACTOME_REGULATION_OF_PTEN_...3	9	-0.0070418	-0.00015576	0.30137	0.50932	REACTOME_REGULATION_OF_PTEN_MRNA_TRANSLATION
GOBP_HEART_TRABECULA_MORPHOG...	33	-0.0035612	-0.00015074	0.15239	0.50932	GOBP_HEART_TRABECULA_MORPHOGENESIS
REACTOME_SYNAPTIC_ADHESION_L...	19	-0.0049294	-0.00015838	0.21065	0.50933	REACTOME_SYNAPTIC_ADHESION_LIKE_MOLECULES
GSE5542_IFNA_VS_IFNA_AND_IFN...1	195	-0.0013892	-0.00014231	0.059374	0.50933	GSE5542_IFNA_VS_IFNA_AND_IFNG_TREATED_EPITHELIAL_CELLS_24H_DN
HP_BLUE_NEVUS	10	-0.0063601	-0.00014829	0.27046	0.50938	HP_BLUE_NEVUS
WP_COMPLEMENTMEDIATED_INFLAM...	12	-0.0059024	-0.00015075	0.24864	0.50947	WP_COMPLEMENTMEDIATED_INFLAMMATION_OF_PULMONARY_ALVEOLUS_IN_COVID19_HYPOTHETICAL_PATHWAY
GOMF_ISOPRENOID_BINDING	42	-0.003297	-0.0001574	0.13867	0.50948	GOMF_ISOPRENOID_BINDING
MIR139_5P	163	-0.0015628	-0.0001465	0.065349	0.50954	MIR139_5P
HP_COARCTATION_OF_AORTA	137	-0.0017918	-0.0001541	0.074827	0.50955	HP_COARCTATION_OF_AORTA
MIR504_3P	143	-0.0016905	-0.00014851	0.070505	0.50956	MIR504_3P
GOBP_POSITIVE_REGULATION_OF_...533	32	-0.0037401	-0.0001559	0.15602	0.50956	GOBP_POSITIVE_REGULATION_OF_NEUTROPHIL_MIGRATION
GOBP_POSITIVE_REGULATION_OF_...36	4	-0.010114	-0.00014917	0.42042	0.5096	GOBP_POSITIVE_REGULATION_OF_ARACHIDONATE_SECRETION
GSE16450_CTRL_VS_IFNA_12H_ST...4	193	-0.0015237	-0.00015529	0.063224	0.50961	GSE16450_CTRL_VS_IFNA_12H_STIM_MATURE_NEURON_CELL_LINE_UP
GSE22313_HEALTHY_VS_SLE_MOUS...2	173	-0.0015852	-0.00015304	0.065637	0.50963	GSE22313_HEALTHY_VS_SLE_MOUSE_CD4_TCELL_UP
GOCC_TRANSCRIPTION_FACTOR_TF...2	31	-0.004343	-0.00017818	0.17935	0.50966	GOCC_TRANSCRIPTION_FACTOR_TFIID_COMPLEX
HP_PITUITARY_HYPOTHYROIDISM	37	-0.0036254	-0.00016248	0.149	0.50971	HP_PITUITARY_HYPOTHYROIDISM
MIR5001_5P	161	-0.0015818	-0.00014737	0.064884	0.50972	MIR5001_5P
VANDESLUIS_COMMD1_TARGETS_GR...1	15	-0.0059942	-0.00017115	0.2453	0.50975	VANDESLUIS_COMMD1_TARGETS_GROUP_2_UP
ZHAN_MULTIPLE_MYELOMA_MF_UP	45	-0.0033708	-0.00016656	0.13717	0.5098	ZHAN_MULTIPLE_MYELOMA_MF_UP
HP_FACIAL_HEMANGIOMA	22	-0.0044875	-0.00015514	0.18234	0.50982	HP_FACIAL_HEMANGIOMA
HP_ABNORMAL_SACCADIC_EYE_MOV...	90	-0.0024174	-0.00016872	0.098071	0.50983	HP_ABNORMAL_SACCADIC_EYE_MOVEMENTS
CAGGTA_AREB6_01	764	-0.00080328	-0.00016031	0.032577	0.50984	CAGGTA_AREB6_01
XU_GH1_EXOGENOUS_TARGETS_DN	102	-0.0020899	-0.00015523	0.084259	0.50989	XU_GH1_EXOGENOUS_TARGETS_DN
GSE2706_LPS_VS_R848_AND_LPS_...1	145	-0.0018041	-0.00015958	0.072489	0.50993	GSE2706_LPS_VS_R848_AND_LPS_2H_STIM_DC_DN
GOCC_RAGULATOR_COMPLEX	6	-0.010726	-0.00019373	0.43037	0.50994	GOCC_RAGULATOR_COMPLEX
GOBP_NEGATIVE_REGULATION_OF_...141	6	-0.0087808	-0.0001586	0.35198	0.50995	GOBP_NEGATIVE_REGULATION_OF_CHOLESTEROL_BIOSYNTHETIC_PROCESS
GSE46606_UNSTIM_VS_CD40L_IL2...5	179	-0.0017023	-0.00016715	0.068134	0.50997	GSE46606_UNSTIM_VS_CD40L_IL2_IL5_1DAY_STIMULATED_IRF4_KO_BCELL_DN
GOBP_CGAS_STING_SIGNALING_PA...	25	-0.0041779	-0.00015396	0.16694	0.50998	GOBP_CGAS_STING_SIGNALING_PATHWAY
KEGG_NOTCH_SIGNALING_PATHWAY	46	-0.0030392	-0.00015183	0.12067	0.51005	KEGG_NOTCH_SIGNALING_PATHWAY
GOCC_CELL_DIVISION_SITE	69	-0.0027487	-0.00016807	0.10901	0.51006	GOCC_CELL_DIVISION_SITE
GOBP_REGULATION_OF_RESPONSE_...10	33	-0.003296	-0.00013952	0.13062	0.51007	GOBP_REGULATION_OF_RESPONSE_TO_OXIDATIVE_STRESS
GSE46242_TH1_VS_ANERGIC_TH1_...4	189	-0.0015879	-0.00016017	0.062864	0.51008	GSE46242_TH1_VS_ANERGIC_TH1_CD4_TCELL_WITH_EGR2_DELETED_UP
GOCC_PML_BODY	105	-0.0019648	-0.00014806	0.07741	0.51012	GOCC_PML_BODY
CTACCTC_LET7A_LET7B_LET7C_LE...	381	-0.001115	-0.00015885	0.043929	0.51013	CTACCTC_LET7A_LET7B_LET7C_LET7D_LET7E_LET7F_MIR98_LET7G_LET7I
EGR3_01	81	-0.0024917	-0.00016502	0.09809	0.51013	EGR3_01
HP_EXUDATIVE_RETINOPATHY	7	-0.0088605	-0.00017286	0.34669	0.51019	HP_EXUDATIVE_RETINOPATHY
GSE4142_GC_BCELL_VS_MEMORY_B...2	189	-0.0016094	-0.00016233	0.062867	0.51021	GSE4142_GC_BCELL_VS_MEMORY_BCELL_UP
STANELLE_E2F1_TARGETS	26	-0.0044414	-0.0001669	0.17286	0.51025	STANELLE_E2F1_TARGETS
GOBP_EYE_MORPHOGENESIS	169	-0.0018087	-0.00017261	0.070234	0.51027	GOBP_EYE_MORPHOGENESIS
MIR6828_3P	112	-0.0021559	-0.00016775	0.083584	0.51029	MIR6828_3P
GOMF_COBALAMIN_BINDING	10	-0.0083832	-0.00019546	0.32496	0.51029	GOMF_COBALAMIN_BINDING
MEBARKI_HCC_PROGENITOR_WNT_D...1	53	-0.0029928	-0.00016046	0.11589	0.5103	MEBARKI_HCC_PROGENITOR_WNT_DN_BLOCKED_BY_FZD8CRD
BROWNE_HCMV_INFECTION_30MIN_...1	135	-0.0018425	-0.0001573	0.070785	0.51038	BROWNE_HCMV_INFECTION_30MIN_DN
GSE41867_DAY8_EFFECTOR_VS_DA...2	184	-0.0016403	-0.00016327	0.062598	0.51045	GSE41867_DAY8_EFFECTOR_VS_DAY30_EXHAUSTED_CD8_TCELL_LCMV_CLONE13_UP
MIKKELSEN_IPS_WITH_HCP_H3K27...	99	-0.0023849	-0.00017454	0.090766	0.51048	MIKKELSEN_IPS_WITH_HCP_H3K27ME3
GOBP_GLYCOSYL_COMPOUND_METAB...	73	-0.0026289	-0.00016532	0.099848	0.5105	GOBP_GLYCOSYL_COMPOUND_METABOLIC_PROCESS
GOBP_REGULATION_OF_PHOSPHORY...	450	-0.0010881	-0.00016814	0.041322	0.5105	GOBP_REGULATION_OF_PHOSPHORYLATION
GSE12963_ENV_NEF_VS_ENV_NEF_...1	140	-0.0019648	-0.0001708	0.073405	0.51068	GSE12963_ENV_NEF_VS_ENV_NEF_AND_VPR_DEFICIENT_HIV1_INF_CD4_TCELL_DN
GOBP_POSITIVE_REGULATION_OF_...604	7	-0.0073287	-0.00014297	0.27184	0.51075	GOBP_POSITIVE_REGULATION_OF_PROTEIN_CATABOLIC_PROCESS_IN_THE_VACUOLE
GOBP_NATURAL_KILLER_CELL_ACT...1	102	-0.0025625	-0.00019034	0.09496	0.51076	GOBP_NATURAL_KILLER_CELL_ACTIVATION
MIR644A	63	-0.0028676	-0.00016758	0.10581	0.51081	MIR644A
LAKE_ADULT_KIDNEY_C23_ENDOTH...	120	-0.0022848	-0.00018398	0.084045	0.51084	LAKE_ADULT_KIDNEY_C23_ENDOTHELIAL_CELLS_AVR
MIKHAYLOVA_OXIDATIVE_STRESS_...2	7	-0.0089062	-0.00017375	0.32674	0.51087	MIKHAYLOVA_OXIDATIVE_STRESS_RESPONSE_VIA_VHL_UP
GOBP_REGULATION_OF_KETONE_BI...	22	-0.0048643	-0.00016817	0.17814	0.51089	GOBP_REGULATION_OF_KETONE_BIOSYNTHETIC_PROCESS
GOMF_PEPTIDASE_ACTIVATOR_ACT...1	61	-0.0028178	-0.00016204	0.10313	0.5109	GOMF_PEPTIDASE_ACTIVATOR_ACTIVITY
HP_BIVENTRICULAR_HYPERTROPHY	13	-0.006062	-0.00016114	0.22162	0.51091	HP_BIVENTRICULAR_HYPERTROPHY
HP_HEPATOBLASTOMA	25	-0.0057856	-0.0002132	0.20821	0.51108	HP_HEPATOBLASTOMA
GOCC_EXTRINSIC_COMPONENT_OF_...5	99	-0.0026385	-0.00019309	0.094698	0.51111	GOCC_EXTRINSIC_COMPONENT_OF_PLASMA_MEMBRANE
HP_ABNORMAL_NUMBER_OF_ERYTHR...	49	-0.0034787	-0.00017935	0.12453	0.51114	HP_ABNORMAL_NUMBER_OF_ERYTHROID_PRECURSORS
GOBP_AMYLOID_BETA_CLEARANCE_...2	7	-0.010892	-0.00021249	0.38868	0.51118	GOBP_AMYLOID_BETA_CLEARANCE_BY_TRANSCYTOSIS
GOBP_ASPARTATE_FAMILY_AMINO_...2	11	-0.007642	-0.00018687	0.27243	0.51119	GOBP_ASPARTATE_FAMILY_AMINO_ACID_CATABOLIC_PROCESS
GSE24634_IL4_VS_CTRL_TREATED...6	189	-0.0018287	-0.00018446	0.065093	0.51121	GSE24634_IL4_VS_CTRL_TREATED_NAIVE_CD4_TCELL_DAY5_UP
GSE41867_LCMV_ARMSTRONG_VS_C...6	193	-0.0017916	-0.0001826	0.063753	0.51121	GSE41867_LCMV_ARMSTRONG_VS_CLONE13_DAY8_EFFECTOR_CD8_TCELL_UP
GSE14908_RESTING_VS_HDM_STIM...1	194	-0.0017587	-0.0001797	0.062513	0.51122	GSE14908_RESTING_VS_HDM_STIM_CD4_TCELL_ATOPIC_PATIENT_DN
MODULE_430	51	-0.0032206	-0.00016939	0.11418	0.51125	MODULE_430
BANDRES_RESPONSE_TO_CARMUSTI...8	17	-0.0059205	-0.00017995	0.20952	0.51127	BANDRES_RESPONSE_TO_CARMUSTIN_WITHOUT_MGMT_48HR_UP
KORKOLA_EMBRYONIC_CARCINOMA_...1	22	-0.0050336	-0.00017402	0.17753	0.51131	KORKOLA_EMBRYONIC_CARCINOMA_VS_SEMINOMA_DN
KEGG_MEDICUS_PATHOGEN_HPV_E6...3	13	-0.0059033	-0.00015692	0.20816	0.51131	KEGG_MEDICUS_PATHOGEN_HPV_E6_TO_NOTCH_SIGNALING_PATHWAY_N00382
GOBP_LOCALIZATION_OF_CELL	6	-0.010768	-0.00019449	0.37949	0.51132	GOBP_LOCALIZATION_OF_CELL
HP_ABNORMAL_SCALP_MORPHOLOGY	432	-0.0012012	-0.00018196	0.042264	0.51134	HP_ABNORMAL_SCALP_MORPHOLOGY
GSE13493_DP_VS_CD4INTCD8POS_...2	190	-0.0017473	-0.00017671	0.061461	0.51134	GSE13493_DP_VS_CD4INTCD8POS_THYMOCYTE_UP
GSE32986_UNSTIM_VS_CURDLAN_H...2	194	-0.0018265	-0.00018663	0.063967	0.51139	GSE32986_UNSTIM_VS_CURDLAN_HIGHDOSE_STIM_DC_UP
HP_GERMINOMA	15	-0.0062608	-0.00017876	0.21901	0.5114	HP_GERMINOMA
GOBP_PROTEIN_NITROSYLATION	5	-0.015353	-0.00025316	0.53662	0.51141	GOBP_PROTEIN_NITROSYLATION
GOBP_PROTEIN_LOCALIZATION_TO...41	9	-0.0068608	-0.00015176	0.23785	0.51151	GOBP_PROTEIN_LOCALIZATION_TO_PERINUCLEAR_REGION_OF_CYTOPLASM
HP_ABNORMAL_VESTIBULAR_FUNCT...	207	-0.0018151	-0.00019151	0.062888	0.51151	HP_ABNORMAL_VESTIBULAR_FUNCTION
MIR6873_5P	109	-0.0024891	-0.00019109	0.085866	0.51156	MIR6873_5P
GOBP_RESPONSE_TO_LIPID	907	-0.00085889	-0.000186	0.029549	0.51159	GOBP_RESPONSE_TO_LIPID
HP_INTRAUTERINE_GROWTH_RETAR...	596	-0.0010469	-0.00018542	0.03602	0.51159	HP_INTRAUTERINE_GROWTH_RETARDATION
GOMF_FATZ_BINDING	5	-0.012527	-0.00020655	0.42991	0.51162	GOMF_FATZ_BINDING
DESCARTES_FETAL_LUNG_VASCULA...	44	-0.0036885	-0.00018023	0.12615	0.51166	DESCARTES_FETAL_LUNG_VASCULAR_ENDOTHELIAL_CELLS
HP_RIGHT_AORTIC_ARCH_WITH_MI...	7	-0.0090461	-0.00017648	0.30753	0.51173	HP_RIGHT_AORTIC_ARCH_WITH_MIRROR_IMAGE_BRANCHING
MIR3675_3P	90	-0.0028245	-0.00019714	0.095858	0.51175	MIR3675_3P
GOBP_POSITIVE_REGULATION_OF_...21	6	-0.010499	-0.00018964	0.3555	0.51178	GOBP_POSITIVE_REGULATION_OF_AMINE_METABOLIC_PROCESS
GOBP_SECRETORY_GRANULE_LOCAL...	25	-0.0053764	-0.00019812	0.18153	0.51181	GOBP_SECRETORY_GRANULE_LOCALIZATION
HP_CEREBRAL_EDEMA	32	-0.0045865	-0.00019118	0.15459	0.51183	HP_CEREBRAL_EDEMA
GOBP_POSITIVE_REGULATION_OF_...107	376	-0.001388	-0.00019645	0.046505	0.5119	GOBP_POSITIVE_REGULATION_OF_CELL_ACTIVATION
chr6q13	21	-0.0082293	-0.00027797	0.27529	0.51192	chr6q13
MIR877_3P	195	-0.0019132	-0.00019599	0.063947	0.51193	MIR877_3P
GOMF_HISTONE_METHYLTRANSFERA...1	56	-0.0033648	-0.00018542	0.11233	0.51195	GOMF_HISTONE_METHYLTRANSFERASE_ACTIVITY
GOBP_REGULATION_OF_TRANSCRIP...5	14	-0.0067991	-0.00018755	0.22662	0.51197	GOBP_REGULATION_OF_TRANSCRIPTION_OF_NUCLEOLAR_LARGE_RRNA_BY_RNA_POLYMERASE_I
ANDERSON_BLOOD_CN54GP140_ADJ...3	31	-0.0044409	-0.0001822	0.14797	0.51197	ANDERSON_BLOOD_CN54GP140_ADJUVANTED_WITH_GLA_AF_AGE_18_45YO_3DY_DN
HAY_BONE_MARROW_CD34_POS_EO_...	14	-0.0067912	-0.00018733	0.22609	0.51198	HAY_BONE_MARROW_CD34_POS_EO_B_MAST
GUTIERREZ_CHRONIC_LYMPHOCYTI...2	12	-0.0061605	-0.00015734	0.20357	0.51207	GUTIERREZ_CHRONIC_LYMPHOCYTIC_LEUKEMIA_UP
GSE13547_WT_VS_ZFX_KO_BCELL_...4	178	-0.0021095	-0.00020656	0.069711	0.51207	GSE13547_WT_VS_ZFX_KO_BCELL_ANTI_IGM_STIM_2H_UP
MIR876_5P	135	-0.0024215	-0.00020674	0.079737	0.51211	MIR876_5P
GSE2405_HEAT_KILLED_VS_LIVE_...3	198	-0.0018624	-0.00019223	0.061321	0.51211	GSE2405_HEAT_KILLED_VS_LIVE_A_PHAGOCYTOPHILUM_STIM_NEUTROPHIL_9H_DN
GSE13173_UNTREATED_VS_IL12_T...1	133	-0.0023499	-0.00019915	0.077126	0.51215	GSE13173_UNTREATED_VS_IL12_TREATED_ACT_CD8_TCELL_DN
MIR1243	59	-0.0036265	-0.00020511	0.11874	0.51218	MIR1243
HP_INCREASED_CIRCULATING_PRO...	26	-0.005226	-0.00019639	0.17104	0.51219	HP_INCREASED_CIRCULATING_PROLACTIN_CONCENTRATION
GOBP_FOREBRAIN_GENERATION_OF...	84	-0.0029246	-0.00019723	0.095412	0.51223	GOBP_FOREBRAIN_GENERATION_OF_NEURONS
HP_RETINAL_NEOVASCULARIZATION	10	-0.007614	-0.00017753	0.24811	0.51224	HP_RETINAL_NEOVASCULARIZATION
HP_CEREBELLAR_DYSPLASIA	23	-0.0056982	-0.00020142	0.18476	0.5123	HP_CEREBELLAR_DYSPLASIA
HP_MIXED_HYPO_AND_HYPERPIGME...	13	-0.0077305	-0.00020549	0.25024	0.51232	HP_MIXED_HYPO_AND_HYPERPIGMENTATION_OF_THE_SKIN
GSE1460_NAIVE_CD4_TCELL_CORD...2	180	-0.0020067	-0.00019759	0.064806	0.51235	GSE1460_NAIVE_CD4_TCELL_CORD_BLOOD_VS_THYMIC_STROMAL_CELL_UP
HP_HAND_MUSCLE_WEAKNESS	50	-0.0035602	-0.00018541	0.11489	0.51236	HP_HAND_MUSCLE_WEAKNESS
GSE2770_IL12_AND_TGFB_VS_IL4...5	193	-0.0019412	-0.00019785	0.062634	0.51236	GSE2770_IL12_AND_TGFB_VS_IL4_TREATED_ACT_CD4_TCELL_6H_DN
HP_DECREASED_LACRIMATION	26	-0.0059063	-0.00022196	0.18986	0.51241	HP_DECREASED_LACRIMATION
GOBP_POSITIVE_REGULATION_OF_...280	26	-0.0051221	-0.00019248	0.16446	0.51242	GOBP_POSITIVE_REGULATION_OF_FOCAL_ADHESION_ASSEMBLY
chr7q36	76	-0.0050417	-0.00032349	0.16185	0.51243	chr7q36
GSE21033_1H_VS_12H_POLYIC_ST...2	170	-0.0020212	-0.00019345	0.064866	0.51243	GSE21033_1H_VS_12H_POLYIC_STIM_DC_UP
OZANNE_AP1_TARGETS_UP	14	-0.0072565	-0.00020017	0.23217	0.51247	OZANNE_AP1_TARGETS_UP
GOBP_POSITIVE_REGULATION_OF_...430	39	-0.0044862	-0.00020641	0.14348	0.51247	GOBP_POSITIVE_REGULATION_OF_MAP_KINASE_ACTIVITY
WP_AMINO_ACID_METABOLISM_IN_...	7	-0.0097641	-0.00019049	0.31086	0.51253	WP_AMINO_ACID_METABOLISM_IN_TRIPLENEGATIVE_BREAST_CANCER_CELLS
GAZIN_EPIGENETIC_SILENCING_B...	23	-0.0055474	-0.00019609	0.1745	0.51268	GAZIN_EPIGENETIC_SILENCING_BY_KRAS
REACTOME_DEFECTIVE_FACTOR_IX...	9	-0.0085686	-0.00018954	0.26839	0.51273	REACTOME_DEFECTIVE_FACTOR_IX_CAUSES_HEMOPHILIA_B
MENON_FETAL_KIDNEY_0_CAP_MES...	77	-0.0029333	-0.00018943	0.091937	0.51273	MENON_FETAL_KIDNEY_0_CAP_MESENCHYME_CELLS
GOBP_MACROPHAGE_APOPTOTIC_PR...	12	-0.0071305	-0.00018211	0.22302	0.51275	GOBP_MACROPHAGE_APOPTOTIC_PROCESS
GSE39820_TGFBETA1_VS_TGFBETA...1	189	-0.0021244	-0.00021429	0.066429	0.51276	GSE39820_TGFBETA1_VS_TGFBETA3_IN_IL6_IL23A_TREATED_CD4_TCELL_DN
GOBP_VERY_LONG_CHAIN_FATTY_A...1	13	-0.0075224	-0.00019996	0.23442	0.5128	GOBP_VERY_LONG_CHAIN_FATTY_ACID_BIOSYNTHETIC_PROCESS
BROWNE_HCMV_INFECTION_24HR_UP	142	-0.002371	-0.00020757	0.073804	0.51281	BROWNE_HCMV_INFECTION_24HR_UP
GSE17721_CTRL_VS_PAM3CSK4_8H...2	194	-0.0019245	-0.00019665	0.059915	0.51281	GSE17721_CTRL_VS_PAM3CSK4_8H_BMDC_UP
WP_TH17_CELL_DIFFERENTIATION...	67	-0.0036666	-0.00022094	0.11391	0.51284	WP_TH17_CELL_DIFFERENTIATION_PATHWAY
REACTOME_TETRAHYDROBIOPTERIN...	10	-0.0080046	-0.00018663	0.24853	0.51285	REACTOME_TETRAHYDROBIOPTERIN_BH4_SYNTHESIS_RECYCLING_SALVAGE_AND_REGULATION
GOBP_SULFATE_TRANSMEMBRANE_T...	16	-0.0067399	-0.00019874	0.20929	0.51285	GOBP_SULFATE_TRANSMEMBRANE_TRANSPORT
MIR3976	118	-0.0026685	-0.0002131	0.082662	0.51288	MIR3976
MIR6847_3P	58	-0.0037326	-0.00020932	0.1146	0.51299	MIR6847_3P
GOMF_HYDROLASE_ACTIVITY_ACTI...6	11	-0.007675	-0.00018768	0.23566	0.51299	GOMF_HYDROLASE_ACTIVITY_ACTING_ON_CARBON_NITROGEN_BUT_NOT_PEPTIDE_BONDS_IN_LINEAR_AMIDINES
HP_CORTICAL_THICKENING_OF_LO...	5	-0.01026	-0.00016918	0.31508	0.51299	HP_CORTICAL_THICKENING_OF_LONG_BONE_DIAPHYSES
GOBP_REPLACEMENT_OSSIFICATION	28	-0.0051882	-0.00020232	0.15909	0.51301	GOBP_REPLACEMENT_OSSIFICATION
GSE41978_WT_VS_BIM_KO_KLRG1_...2	190	-0.0020434	-0.00020666	0.062641	0.51301	GSE41978_WT_VS_BIM_KO_KLRG1_LOW_EFFECTOR_CD8_TCELL_UP
GOBP_NEGATIVE_REGULATION_OF_...240	3	-0.01636	-0.00020896	0.49952	0.51306	GOBP_NEGATIVE_REGULATION_OF_FIBROBLAST_GROWTH_FACTOR_PRODUCTION
GOBP_POSITIVE_REGULATION_OF_...773	42	-0.0043869	-0.00020944	0.13381	0.51308	GOBP_POSITIVE_REGULATION_OF_TRANSPORTER_ACTIVITY
GSE15215_CD2_POS_VS_NEG_PDC_...1	197	-0.0020761	-0.00021375	0.062897	0.51317	GSE15215_CD2_POS_VS_NEG_PDC_DN
HP_CONSPICUOUSLY_HAPPY_DISPO...	7	-0.012895	-0.00025156	0.38989	0.51319	HP_CONSPICUOUSLY_HAPPY_DISPOSITION
GSE2706_UNSTIM_VS_2H_LPS_AND...2	174	-0.0021343	-0.00020665	0.064421	0.51321	GSE2706_UNSTIM_VS_2H_LPS_AND_R848_DC_UP
GOBP_MESONEPHRIC_TUBULE_MORP...	66	-0.0036899	-0.00022068	0.11136	0.51322	GOBP_MESONEPHRIC_TUBULE_MORPHOGENESIS
GOBP_MYELOID_CELL_DEVELOPMENT	89	-0.0030013	-0.00020832	0.09038	0.51325	GOBP_MYELOID_CELL_DEVELOPMENT
GSE1925_CTRL_VS_24H_IFNG_STI...3	183	-0.0021807	-0.00021648	0.065524	0.51327	GSE1925_CTRL_VS_24H_IFNG_STIM_MACROPHAGE_DN
GSE3982_CENT_MEMORY_CD4_TCEL...2	190	-0.0022031	-0.0002228	0.066196	0.51327	GSE3982_CENT_MEMORY_CD4_TCELL_VS_NKCELL_UP
GOBP_PEPTIDYL_TYROSINE_MODIF...	127	-0.0025455	-0.00021084	0.076482	0.51328	GOBP_PEPTIDYL_TYROSINE_MODIFICATION
GSE17974_IL4_AND_ANTI_IL12_V...10	173	-0.0021347	-0.0002061	0.064025	0.5133	GSE17974_IL4_AND_ANTI_IL12_VS_UNTREATED_2H_ACT_CD4_TCELL_UP
GOCC_RIBOSOMAL_SUBUNIT	168	-0.0024094	-0.00022927	0.072229	0.51331	GOCC_RIBOSOMAL_SUBUNIT
GSE31082_DP_VS_CD4_SP_THYMOC...2	186	-0.0020689	-0.00020704	0.061996	0.51331	GSE31082_DP_VS_CD4_SP_THYMOCYTE_UP
HP_ANTERIOR_SYNECHIAE_OF_THE...	13	-0.0092748	-0.00024654	0.2776	0.51333	HP_ANTERIOR_SYNECHIAE_OF_THE_ANTERIOR_CHAMBER
GOBP_REGULATION_OF_CELL_KILL...	106	-0.0030529	-0.00023114	0.091117	0.51336	GOBP_REGULATION_OF_CELL_KILLING
GSE2770_IL12_AND_TGFB_ACT_VS...3	195	-0.0020185	-0.00020677	0.060001	0.51342	GSE2770_IL12_AND_TGFB_ACT_VS_ACT_CD4_TCELL_48H_DN
BROWNE_HCMV_INFECTION_48HR_UP	175	-0.0022747	-0.00022087	0.06746	0.51345	BROWNE_HCMV_INFECTION_48HR_UP
REACTOME_SIGNALING_BY_FGFR4_...	10	-0.0084447	-0.0001969	0.25036	0.51345	REACTOME_SIGNALING_BY_FGFR4_IN_DISEASE
GOBP_NEGATIVE_REGULATION_OF_...643	6	-0.013162	-0.00023774	0.38998	0.51346	GOBP_NEGATIVE_REGULATION_OF_TRANSFORMING_GROWTH_FACTOR_BETA1_PRODUCTION
ACEVEDO_METHYLATED_IN_LIVER_...	746	-0.0011287	-0.0002227	0.033338	0.5135	ACEVEDO_METHYLATED_IN_LIVER_CANCER_DN
GOBP_NEGATIVE_REGULATION_OF_...90	10	-0.0088986	-0.00020748	0.26222	0.51354	GOBP_NEGATIVE_REGULATION_OF_CD4_POSITIVE_ALPHA_BETA_T_CELL_PROLIFERATION
GOMF_METALLODIPEPTIDASE_ACTI...	9	-0.010448	-0.0002311	0.30775	0.51354	GOMF_METALLODIPEPTIDASE_ACTIVITY
DURANTE_ADULT_OLFACTORY_NEUR...9	74	-0.0034603	-0.00021909	0.10186	0.51355	DURANTE_ADULT_OLFACTORY_NEUROEPITHELIUM_MACROPHAGES
GOBP_QUINONE_METABOLIC_PROCE...	24	-0.0052651	-0.00019011	0.15471	0.51357	GOBP_QUINONE_METABOLIC_PROCESS
MIR1269A_MIR1269B	50	-0.0047527	-0.00024752	0.13952	0.51359	MIR1269A_MIR1269B
GSE9946_MATURE_STIMULATORY_V...1	122	-0.0027758	-0.00022537	0.081485	0.51359	GSE9946_MATURE_STIMULATORY_VS_LISTERIA_INF_MATURE_DC_DN
GOCC_STEREOCILIUM_TIP	20	-0.0071168	-0.0002346	0.20866	0.5136	GOCC_STEREOCILIUM_TIP
GOMF_LIPID_TRANSPORTER_ACTIV...	180	-0.0023125	-0.00022769	0.067666	0.51363	GOMF_LIPID_TRANSPORTER_ACTIVITY
MIR211_3P	79	-0.003491	-0.00022835	0.102	0.51365	MIR211_3P
YAO_TEMPORAL_RESPONSE_TO_PRO...17	49	-0.0043131	-0.00022237	0.12471	0.51379	YAO_TEMPORAL_RESPONSE_TO_PROGESTERONE_CLUSTER_8
GOBP_GENERAL_ADAPTATION_SYND...2	5	-0.018806	-0.00031009	0.5434	0.5138	GOBP_GENERAL_ADAPTATION_SYNDROME_BEHAVIORAL_PROCESS
ERWIN_COHEN_BLOOD_VACCINE_TC...3	7	-0.013059	-0.00025477	0.37744	0.5138	ERWIN_COHEN_BLOOD_VACCINE_TC_83_AGE_23_48YO_VACCINATED_VS_CONTROL_7DY_DN
HP_ABNORMAL_CIRCULATING_ANDR...1	92	-0.0030768	-0.00021711	0.088466	0.51387	HP_ABNORMAL_CIRCULATING_ANDROGEN_LEVEL
GOBP_SINGLE_FERTILIZATION	182	-0.0022639	-0.00022413	0.064688	0.51396	GOBP_SINGLE_FERTILIZATION
GSE30962_ACUTE_VS_CHRONIC_LC...4	196	-0.0021246	-0.0002182	0.060692	0.51396	GSE30962_ACUTE_VS_CHRONIC_LCMV_SECONDARY_INF_CD8_TCELL_UP
MODULE_352	17	-0.0063448	-0.00019285	0.18117	0.51397	MODULE_352
GOBP_GAMMA_AMINOBUTYRIC_ACID...1	6	-0.013681	-0.0002471	0.38921	0.51402	GOBP_GAMMA_AMINOBUTYRIC_ACID_BIOSYNTHETIC_PROCESS
HP_CEREBELLAR_CORTICAL_ATROP...	8	-0.01507	-0.0003143	0.42881	0.51402	HP_CEREBELLAR_CORTICAL_ATROPHY
HP_UPPER_LIMB_UNDERGROWTH	82	-0.0032543	-0.00021685	0.092501	0.51403	HP_UPPER_LIMB_UNDERGROWTH
HP_ABNORMAL_COCCYX_MORPHOLOGY	8	-0.011675	-0.00024349	0.33083	0.51408	HP_ABNORMAL_COCCYX_MORPHOLOGY
GSE31082_DN_VS_DP_THYMOCYTE_...1	192	-0.0021151	-0.00021502	0.059914	0.51408	GSE31082_DN_VS_DP_THYMOCYTE_DN
HP_MULTIFOCAL_EPILEPTIFORM_D...	65	-0.0040481	-0.00024027	0.11444	0.51411	HP_MULTIFOCAL_EPILEPTIFORM_DISCHARGES
HP_ASTROCYTOMA	24	-0.0059817	-0.00021598	0.16899	0.51412	HP_ASTROCYTOMA
GSE6269_FLU_VS_STAPH_AUREUS_...2	172	-0.002329	-0.00022422	0.065733	0.51413	GSE6269_FLU_VS_STAPH_AUREUS_INF_PBMC_UP
GOBP_SKELETAL_MUSCLE_SATELLI...4	18	-0.0070739	-0.00022123	0.19876	0.5142	GOBP_SKELETAL_MUSCLE_SATELLITE_CELL_PROLIFERATION
DING_LUNG_CANCER_EXPRESSION_...	98	-0.0032157	-0.00023415	0.090077	0.51424	DING_LUNG_CANCER_EXPRESSION_BY_COPY_NUMBER
HMEF2_Q6	138	-0.0025351	-0.00021881	0.070984	0.51424	HMEF2_Q6
MIR3146	46	-0.0047311	-0.00023636	0.13139	0.51436	MIR3146
PETROVA_PROX1_TARGETS_UP	25	-0.0063425	-0.00023372	0.1759	0.51438	PETROVA_PROX1_TARGETS_UP
GOBP_NEGATIVE_REGULATION_OF_...619	9	-0.010213	-0.00022591	0.28181	0.51445	GOBP_NEGATIVE_REGULATION_OF_SYNAPSE_ASSEMBLY
MARTINEZ_TP53_TARGETS_DN	586	-0.0013442	-0.00023613	0.037024	0.51448	MARTINEZ_TP53_TARGETS_DN
GSE21927_C26GM_VS_4T1_TUMOR_...2	184	-0.0022598	-0.00022493	0.062206	0.51449	GSE21927_C26GM_VS_4T1_TUMOR_MONOCYTE_BALBC_UP
GOMF_ALPHA_N_ACETYLNEURAMINA...	6	-0.014727	-0.00026601	0.40349	0.51456	GOMF_ALPHA_N_ACETYLNEURAMINATE_ALPHA_2_8_SIALYLTRANSFERASE_ACTIVITY
WP_INSULIN_SIGNALING_IN_ADIP...1	8	-0.011622	-0.00024238	0.31819	0.51457	WP_INSULIN_SIGNALING_IN_ADIPOCYTES_DIABETIC_CONDITION
WP_INSULIN_SIGNALING_IN_ADIP...2	8	-0.011622	-0.00024238	0.31819	0.51457	WP_INSULIN_SIGNALING_IN_ADIPOCYTES_NORMAL_CONDITION
GOBP_ACTIVATION_OF_PROTEIN_K...2	8	-0.0099927	-0.0002084	0.27341	0.51458	GOBP_ACTIVATION_OF_PROTEIN_KINASE_B_ACTIVITY
MYLLYKANGAS_AMPLIFICATION_HO...13	9	-0.010849	-0.00023998	0.29428	0.5147	MYLLYKANGAS_AMPLIFICATION_HOT_SPOT_25
HP_DYSCALCULIA	22	-0.0070025	-0.00024209	0.18997	0.5147	HP_DYSCALCULIA
GOCC_SIN3_TYPE_COMPLEX	21	-0.0074025	-0.00025004	0.20073	0.51471	GOCC_SIN3_TYPE_COMPLEX
MORF_GMPS	51	-0.0043356	-0.00022803	0.11717	0.51476	MORF_GMPS
MORF_DEK	256	-0.0020468	-0.00023984	0.054875	0.51488	MORF_DEK
GOBP_REGULATION_OF_INTRACELL...5	80	-0.0037164	-0.00024462	0.099541	0.51489	GOBP_REGULATION_OF_INTRACELLULAR_STEROID_HORMONE_RECEPTOR_SIGNALING_PATHWAY
GOMF_SIALIC_ACID_BINDING	20	-0.0076469	-0.00025208	0.20459	0.51491	GOMF_SIALIC_ACID_BINDING
BOYLAN_MULTIPLE_MYELOMA_D_CL...2	25	-0.0063372	-0.00023353	0.16929	0.51493	BOYLAN_MULTIPLE_MYELOMA_D_CLUSTER_UP
SCHMIDT_POR_TARGETS_IN_LIMB_...2	27	-0.0057318	-0.00021949	0.1531	0.51493	SCHMIDT_POR_TARGETS_IN_LIMB_BUD_UP
GSE11367_CTRL_VS_IL17_TREATE...1	110	-0.0032252	-0.00024872	0.086172	0.51493	GSE11367_CTRL_VS_IL17_TREATED_SMOOTH_MUSCLE_CELL_DN
HE_LIM_SUN_FETAL_LUNG_C1_LAT...3	6	-0.01699	-0.00030688	0.45176	0.515	HE_LIM_SUN_FETAL_LUNG_C1_LATE_STALK_CELL
GSE38681_WT_VS_LYL1_KO_LYMPH...1	194	-0.0023102	-0.00023606	0.061131	0.51507	GSE38681_WT_VS_LYL1_KO_LYMPHOID_PRIMED_MULTIPOTENT_PROGENITOR_DN
GOBP_REGULATION_OF_FILOPODIU...	47	-0.0049538	-0.00025015	0.13095	0.51509	GOBP_REGULATION_OF_FILOPODIUM_ASSEMBLY
GOBP_REGULATION_OF_ACTIN_FIL...6	124	-0.003239	-0.00026511	0.085555	0.5151	GOBP_REGULATION_OF_ACTIN_FILAMENT_POLYMERIZATION
HP_ABNORMAL_MYELINATION	585	-0.001372	-0.00024082	0.036016	0.51519	HP_ABNORMAL_MYELINATION
PID_ERBB4_PATHWAY	38	-0.0060322	-0.00027396	0.15734	0.51529	PID_ERBB4_PATHWAY
GOBP_CARDIAC_CONDUCTION_SYST...	36	-0.0055706	-0.00024626	0.14526	0.51529	GOBP_CARDIAC_CONDUCTION_SYSTEM_DEVELOPMENT
MIR9_5P	476	-0.0015602	-0.00024777	0.040658	0.5153	MIR9_5P
HP_DIFFICULTY_RUNNING	54	-0.0042156	-0.00022813	0.10933	0.51538	HP_DIFFICULTY_RUNNING
HP_DECREASED_CORNEAL_REFLEX	10	-0.012649	-0.00029492	0.32567	0.51549	HP_DECREASED_CORNEAL_REFLEX
MIR937_5P	55	-0.0042556	-0.00023241	0.10941	0.51551	MIR937_5P
GOBP_FILOPODIUM_ASSEMBLY	66	-0.0043704	-0.00026139	0.11237	0.51551	GOBP_FILOPODIUM_ASSEMBLY
MAFG_TARGET_GENES	1412	-0.000926	-0.00024657	0.023793	0.51552	MAFG_TARGET_GENES
MARZEC_IL2_SIGNALING_UP	112	-0.0033422	-0.00026007	0.085616	0.51557	MARZEC_IL2_SIGNALING_UP
GR_Q6_01	265	-0.0021392	-0.00025498	0.054769	0.51558	GR_Q6_01
DURANTE_ADULT_OLFACTORY_NEUR...11	179	-0.0024608	-0.00024162	0.0627	0.51565	DURANTE_ADULT_OLFACTORY_NEUROEPITHELIUM_MATURE_NEURONS
GOBP_OLIGOPEPTIDE_TRANSPORT	19	-0.0083606	-0.00026863	0.21172	0.51575	GOBP_OLIGOPEPTIDE_TRANSPORT
ZNF524_TARGET_GENES	295	-0.0019756	-0.00024824	0.049922	0.51578	ZNF524_TARGET_GENES
GOBP_REGULATION_OF_NUCLEAR_T...2	13	-0.010441	-0.00027753	0.26277	0.51585	GOBP_REGULATION_OF_NUCLEAR_TRANSCRIBED_MRNA_CATABOLIC_PROCESS_NONSENSE_MEDIATED_DECAY
HP_ABNORMALITY_OF_CORNEAL_SI...	175	-0.0027267	-0.00026476	0.0684	0.5159	HP_ABNORMALITY_OF_CORNEAL_SIZE
REACTOME_KINESINS	53	-0.0045947	-0.00024634	0.11514	0.51592	REACTOME_KINESINS
GSE17322_CD103_POS_VS_CD11B_...2	187	-0.0025655	-0.00025742	0.064203	0.51594	GSE17322_CD103_POS_VS_CD11B_HIGH_LUNG_DC_UP
GOMF_ARMADILLO_REPEAT_DOMAIN...	8	-0.01169	-0.00024379	0.2921	0.51596	GOMF_ARMADILLO_REPEAT_DOMAIN_BINDING
GSE37301_HEMATOPOIETIC_STEM_...8	174	-0.002659	-0.00025745	0.066446	0.51596	GSE37301_HEMATOPOIETIC_STEM_CELL_VS_LYMPHOID_PRIMED_MPP_UP
REACTOME_BRANCHED_CHAIN_KETO...	5	-0.017382	-0.00028661	0.43398	0.51597	REACTOME_BRANCHED_CHAIN_KETOACID_DEHYDROGENASE_KINASE_DEFICIENCY
MIR424_5P	507	-0.0015648	-0.00025625	0.039048	0.51598	MIR424_5P
MODULE_32	224	-0.0024013	-0.00026344	0.059804	0.51601	MODULE_32
HP_ABNORMAL_ODONTOID_PROCESS...	33	-0.0057961	-0.00024534	0.14422	0.51603	HP_ABNORMAL_ODONTOID_PROCESS_MORPHOLOGY
GSE3982_MAC_VS_TH2_UP	196	-0.0024098	-0.00024749	0.059942	0.51603	GSE3982_MAC_VS_TH2_UP
GAUTAM_EYE_IRIS_CILIARY_BODY...15	89	-0.0036737	-0.00025499	0.091412	0.51603	GAUTAM_EYE_IRIS_CILIARY_BODY_SCHWANN_CELLS
GSE41176_UNSTIM_VS_ANTI_IGM_...4	187	-0.0025706	-0.00025793	0.063899	0.51604	GSE41176_UNSTIM_VS_ANTI_IGM_STIM_BCELL_24H_UP
HP_SHORT_MIDDLE_PHALANX_OF_T...2	4	-0.01885	-0.00027801	0.46718	0.51609	HP_SHORT_MIDDLE_PHALANX_OF_TOE
KYNG_RESPONSE_TO_H2O2	62	-0.0048015	-0.00027836	0.11878	0.51612	KYNG_RESPONSE_TO_H2O2
KEGG_MEDICUS_REFERENCE_CD40_...	8	-0.012029	-0.00025088	0.29572	0.51622	KEGG_MEDICUS_REFERENCE_CD40_NFKB_SIGNALING_PATHWAY
GCM_VAV1	45	-0.0052552	-0.00025968	0.12919	0.51622	GCM_VAV1
GOMF_GLYCEROL_CHANNEL_ACTIVI...	5	-0.019155	-0.00031584	0.47097	0.51622	GOMF_GLYCEROL_CHANNEL_ACTIVITY
REACTOME_TRANSPORT_OF_THE_SL...	34	-0.0065746	-0.00028247	0.16132	0.51625	REACTOME_TRANSPORT_OF_THE_SLBP_DEPENDANT_MATURE_MRNA
HP_ABNORMAL_COMMON_CAROTID_A...	5	-0.012438	-0.00020508	0.30487	0.51627	HP_ABNORMAL_COMMON_CAROTID_ARTERY_MORPHOLOGY
HP_ABNORMAL_ERYTHROCYTE_ENZY...	46	-0.0054861	-0.00027407	0.13449	0.51627	HP_ABNORMAL_ERYTHROCYTE_ENZYME_CONCENTRATION_OR_ACTIVITY
GSE35825_UNTREATED_VS_IFNA_S...2	170	-0.0027114	-0.00025952	0.066437	0.51628	GSE35825_UNTREATED_VS_IFNA_STIM_MACROPHAGE_UP
BAKER_HEMATOPOIESIS_STAT3_TA...	15	-0.010075	-0.00028767	0.24628	0.51632	BAKER_HEMATOPOIESIS_STAT3_TARGETS
GOCC_HISTONE_METHYLTRANSFERA...	66	-0.0040172	-0.00024026	0.098056	0.51634	GOCC_HISTONE_METHYLTRANSFERASE_COMPLEX
MIR1271_5P	385	-0.001834	-0.0002626	0.044693	0.51637	MIR1271_5P
GOBP_POSTSYNAPTIC_SIGNAL_TRA...	51	-0.0050167	-0.00026386	0.12192	0.51641	GOBP_POSTSYNAPTIC_SIGNAL_TRANSDUCTION
HP_MACULAR_PURPURA	86	-0.0037667	-0.00025702	0.09097	0.51651	HP_MACULAR_PURPURA
GOBP_POSITIVE_REGULATION_OF_...671	4	-0.020389	-0.00030071	0.49068	0.51657	GOBP_POSITIVE_REGULATION_OF_RETINOIC_ACID_RECEPTOR_SIGNALING_PATHWAY
GSE29164_UNTREATED_VS_CD8_TC...4	191	-0.0024986	-0.00025335	0.060143	0.51657	GSE29164_UNTREATED_VS_CD8_TCELL_AND_IL12_TREATED_MELANOMA_DAY7_UP
JAZAERI_BREAST_CANCER_BRCA1_...1	42	-0.0060705	-0.00028981	0.14582	0.5166	JAZAERI_BREAST_CANCER_BRCA1_VS_BRCA2_DN
BIOCARTA_IL17_PATHWAY	15	-0.010592	-0.00030243	0.25368	0.51665	BIOCARTA_IL17_PATHWAY
GSE40274_CTRL_VS_FOXP3_TRANS...2	194	-0.002608	-0.00026649	0.062387	0.51667	GSE40274_CTRL_VS_FOXP3_TRANSDUCED_ACTIVATED_CD4_TCELL_UP
GAVISH_3CA_METAPROGRAM_EPITH...16	46	-0.0054576	-0.00027265	0.13032	0.5167	GAVISH_3CA_METAPROGRAM_EPITHELIAL_MYC
REACTOME_METABOLISM_OF_CARBO...	281	-0.0022464	-0.00027559	0.053575	0.51672	REACTOME_METABOLISM_OF_CARBOHYDRATES_AND_CARBOHYDRATE_DERIVATIVES
GOBP_FC_RECEPTOR_SIGNALING_P...	56	-0.0052316	-0.00028829	0.12469	0.51673	GOBP_FC_RECEPTOR_SIGNALING_PATHWAY
HOEK_MYELOID_DENDRITIC_CELL_...5	7	-0.014565	-0.00028415	0.34723	0.51673	HOEK_MYELOID_DENDRITIC_CELL_2011_2012_TIV_ADULT_7DY_DN
GOBP_POSITIVE_REGULATION_OF_...472	9	-0.0126	-0.0002787	0.2998	0.51676	GOBP_POSITIVE_REGULATION_OF_MITOTIC_SISTER_CHROMATID_SEGREGATION
KEGG_MEDICUS_VARIANT_MUTATIO...86	26	-0.0070233	-0.00026393	0.16694	0.51678	KEGG_MEDICUS_VARIANT_MUTATION_INACTIVATED_RASD1_TO_CRHR_PKA_ACTH_SIGNALING_PATHWAY
GCM_PFN1	45	-0.0059588	-0.00029444	0.14161	0.51678	GCM_PFN1
GOBP_CELL_JUNCTION_DISASSEMB...	33	-0.0066052	-0.00027959	0.15562	0.51693	GOBP_CELL_JUNCTION_DISASSEMBLY
GSE2770_IL12_ACT_VS_ACT_CD4_...6	178	-0.0028554	-0.0002796	0.067247	0.51693	GSE2770_IL12_ACT_VS_ACT_CD4_TCELL_6H_UP
AGARWAL_AKT_PATHWAY_TARGETS	10	-0.012607	-0.00029395	0.29628	0.51697	AGARWAL_AKT_PATHWAY_TARGETS
GSE41867_NAIVE_VS_DAY6_LCMV_...4	198	-0.0026908	-0.00027774	0.063204	0.51698	GSE41867_NAIVE_VS_DAY6_LCMV_EFFECTOR_CD8_TCELL_UP
GOBP_MACROPHAGE_ACTIVATION	106	-0.0033727	-0.00025535	0.079153	0.51699	GOBP_MACROPHAGE_ACTIVATION
GSE4748_CYANOBACTERIUM_LPSLI...2	175	-0.0029158	-0.00028312	0.068266	0.51703	GSE4748_CYANOBACTERIUM_LPSLIKE_VS_LPS_AND_CYANOBACTERIUM_LPSLIKE_STIM_DC_3H_UP
GSE23505_IL6_IL1_VS_IL6_IL1_...2	193	-0.0026512	-0.00027021	0.061869	0.51709	GSE23505_IL6_IL1_VS_IL6_IL1_IL23_TREATED_CD4_TCELL_UP
KEGG_ECM_RECEPTOR_INTERACTION	84	-0.0041218	-0.00027797	0.096127	0.5171	KEGG_ECM_RECEPTOR_INTERACTION
GOBP_ADRENAL_GLAND_DEVELOPME...	26	-0.007236	-0.00027192	0.16874	0.5171	GOBP_ADRENAL_GLAND_DEVELOPMENT
GOMF_MORPHOGEN_ACTIVITY	7	-0.0094926	-0.00018519	0.22142	0.5171	GOMF_MORPHOGEN_ACTIVITY
HP_RECURRENT_PROTOZOAN_INFEC...	5	-0.02012	-0.00033176	0.46889	0.51711	HP_RECURRENT_PROTOZOAN_INFECTIONS
FAELT_B_CLL_WITH_VH3_21_UP	40	-0.005795	-0.00027001	0.135	0.51712	FAELT_B_CLL_WITH_VH3_21_UP
BONOME_OVARIAN_CANCER_SURVIV...1	228	-0.0026695	-0.00029544	0.062104	0.51714	BONOME_OVARIAN_CANCER_SURVIVAL_OPTIMAL_DEBULKING
HP_RECURRENT_CORNEAL_EROSIONS	13	-0.0082224	-0.00021857	0.19119	0.51715	HP_RECURRENT_CORNEAL_EROSIONS
GOMF_LIPASE_ACTIVATOR_ACTIVI...	21	-0.0081989	-0.00027694	0.19054	0.51716	GOMF_LIPASE_ACTIVATOR_ACTIVITY
GOMF_CARGO_RECEPTOR_ACTIVITY	62	-0.0043702	-0.00025335	0.10124	0.51722	GOMF_CARGO_RECEPTOR_ACTIVITY
GOBP_REGULATION_OF_BINDING	147	-0.0031054	-0.00027657	0.071891	0.51723	GOBP_REGULATION_OF_BINDING
HP_CHRONIC_COUGH	5	-0.019577	-0.0003228	0.45165	0.51729	HP_CHRONIC_COUGH
DESCARTES_FETAL_LUNG_LYMPHOI...	122	-0.0034768	-0.00028228	0.080133	0.5173	DESCARTES_FETAL_LUNG_LYMPHOID_CELLS
HP_ABNORMAL_FEMUR_MORPHOLOGY	292	-0.0021561	-0.00026955	0.049594	0.51734	HP_ABNORMAL_FEMUR_MORPHOLOGY
MIR520A_5P	155	-0.002959	-0.00027055	0.067952	0.51737	MIR520A_5P
chr21q21	26	-0.010354	-0.0003891	0.23752	0.51738	chr21q21
GOBP_MITOTIC_CELL_CYCLE_PHAS...	417	-0.0019039	-0.00028346	0.043689	0.51738	GOBP_MITOTIC_CELL_CYCLE_PHASE_TRANSITION
WP_PAFAH1B1_COPY_NUMBER_VARI...	10	-0.010916	-0.00025452	0.24998	0.51742	WP_PAFAH1B1_COPY_NUMBER_VARIATION
GOCC_EXTRINSIC_COMPONENT_OF_...4	28	-0.0073324	-0.00028593	0.16769	0.51744	GOCC_EXTRINSIC_COMPONENT_OF_ORGANELLE_MEMBRANE
BIOCARTA_CARM1_PATHWAY	11	-0.012123	-0.00029644	0.27536	0.51756	BIOCARTA_CARM1_PATHWAY
DESCARTES_FETAL_HEART_SATB2_...	91	-0.0042711	-0.00029974	0.096724	0.51761	DESCARTES_FETAL_HEART_SATB2_LRRC7_POSITIVE_CELLS
GOBP_PORPHYRIN_CONTAINING_CO...	53	-0.00494	-0.00026485	0.11183	0.51762	GOBP_PORPHYRIN_CONTAINING_COMPOUND_METABOLIC_PROCESS
JIANG_CORE_DUPLICON_GENES	3	-0.025484	-0.00032551	0.57522	0.51767	JIANG_CORE_DUPLICON_GENES
GOBP_POSITIVE_REGULATION_OF_...463	6	-0.011652	-0.00021046	0.26266	0.51769	GOBP_POSITIVE_REGULATION_OF_MITOCHONDRIAL_FUSION
HP_RETINAL_NONATTACHMENT	6	-0.011564	-0.00020888	0.26053	0.5177	HP_RETINAL_NONATTACHMENT
chr20q11	122	-0.0075963	-0.00061674	0.17101	0.51772	chr20q11
FULLER_PBMC_F_TULARENSIS_VAC...5	55	-0.0053165	-0.00029035	0.11943	0.51775	FULLER_PBMC_F_TULARENSIS_VACCINE_LVS_AGE_22_54YO_18HR_UP
GOBP_T_HELPER_2_CELL_DIFFERE...	18	-0.0094212	-0.00029464	0.21146	0.51777	GOBP_T_HELPER_2_CELL_DIFFERENTIATION
HP_CHERRY_RED_SPOT_OF_THE_MA...	13	-0.010786	-0.00028671	0.2419	0.51778	HP_CHERRY_RED_SPOT_OF_THE_MACULA
GOBP_NEGATIVE_REGULATION_OF_...80	21	-0.0073592	-0.00024858	0.16456	0.51783	GOBP_NEGATIVE_REGULATION_OF_CARDIAC_MUSCLE_TISSUE_GROWTH
GOBP_POSITIVE_REGULATION_OF_...88	11	-0.011659	-0.0002851	0.26035	0.51786	GOBP_POSITIVE_REGULATION_OF_CARDIOCYTE_DIFFERENTIATION
GSE10325_BCELL_VS_LUPUS_BCEL...2	179	-0.0028761	-0.00028241	0.064148	0.51788	GSE10325_BCELL_VS_LUPUS_BCELL_UP
GOBP_HEPATICOBILIARY_SYSTEM_...	141	-0.0033284	-0.00029036	0.074011	0.51793	GOBP_HEPATICOBILIARY_SYSTEM_DEVELOPMENT
GOBP_NEGATIVE_REGULATION_OF_...48	48	-0.0057737	-0.00029463	0.12807	0.51798	GOBP_NEGATIVE_REGULATION_OF_BLOOD_PRESSURE
GOCC_ELONGATOR_HOLOENZYME_CO...	6	-0.017084	-0.00030858	0.37789	0.51803	GOCC_ELONGATOR_HOLOENZYME_COMPLEX
LEIN_CHOROID_PLEXUS_MARKERS	101	-0.0040786	-0.00030147	0.090088	0.51806	LEIN_CHOROID_PLEXUS_MARKERS
GOBP_EMBRYONIC_ORGAN_DEVELOP...	456	-0.0019529	-0.00030373	0.043133	0.51806	GOBP_EMBRYONIC_ORGAN_DEVELOPMENT
GOCC_DYNACTIN_COMPLEX	8	-0.01446	-0.00030158	0.31893	0.51808	GOCC_DYNACTIN_COMPLEX
REACTOME_FORMATION_OF_AXIAL_...	13	-0.011547	-0.00030695	0.25452	0.51809	REACTOME_FORMATION_OF_AXIAL_MESODERM
GOCC_MICROTUBULE	463	-0.0018437	-0.00028888	0.040591	0.51811	GOCC_MICROTUBULE
KEGG_MEDICUS_REFERENCE_COPII...	12	-0.0092611	-0.00023653	0.20354	0.51815	KEGG_MEDICUS_REFERENCE_COPII_VESICLE_FORMATION
GOBP_POSITIVE_REGULATION_OF_...797	8	-0.015383	-0.00032081	0.33715	0.5182	GOBP_POSITIVE_REGULATION_OF_T_HELPER_17_CELL_LINEAGE_COMMITMENT
MANNO_MIDBRAIN_NEUROTYPES_HP...1	753	-0.0014923	-0.00029576	0.032685	0.51821	MANNO_MIDBRAIN_NEUROTYPES_HPERIC
LEE_LIVER_CANCER_MYC_DN	60	-0.0053559	-0.00030547	0.11682	0.51828	LEE_LIVER_CANCER_MYC_DN
GSE3039_CD4_TCELL_VS_ALPHAAL...2	192	-0.0029881	-0.00030377	0.065168	0.51829	GSE3039_CD4_TCELL_VS_ALPHAALPHA_CD8_TCELL_UP
HP_FIBROSARCOMA	5	-0.01429	-0.00023562	0.31046	0.51836	HP_FIBROSARCOMA
GSE7764_IL15_TREATED_VS_CTRL...1	194	-0.0030248	-0.00030908	0.065691	0.51836	GSE7764_IL15_TREATED_VS_CTRL_NK_CELL_24H_DN
MODULE_190	12	-0.012941	-0.0003305	0.28066	0.51839	MODULE_190
REACTOME_ACYL_CHAIN_REMODELL...1	26	-0.0073167	-0.00027496	0.15853	0.51841	REACTOME_ACYL_CHAIN_REMODELLING_OF_PC
MISHRA_CARCINOMA_ASSOCIATED_...1	23	-0.0083145	-0.0002939	0.17978	0.51844	MISHRA_CARCINOMA_ASSOCIATED_FIBROBLAST_DN
GOBP_APPENDAGE_MORPHOGENESIS	154	-0.0034623	-0.00031555	0.074569	0.51852	GOBP_APPENDAGE_MORPHOGENESIS
GOBP_NEGATIVE_REGULATION_OF_...430	26	-0.0091899	-0.00034535	0.19643	0.51866	GOBP_NEGATIVE_REGULATION_OF_MYOBLAST_DIFFERENTIATION
GOMF_CCR2_CHEMOKINE_RECEPTOR...	4	-0.018435	-0.00027189	0.39357	0.51868	GOMF_CCR2_CHEMOKINE_RECEPTOR_BINDING
GSE28726_NAIVE_VS_ACTIVATED_...1	197	-0.0031011	-0.00031929	0.066117	0.5187	GSE28726_NAIVE_VS_ACTIVATED_CD4_TCELL_DN
GOCC_ENDOPLASMIC_RETICULUM_G...2	75	-0.0049736	-0.00031702	0.10599	0.51871	GOCC_ENDOPLASMIC_RETICULUM_GOLGI_INTERMEDIATE_COMPARTMENT_MEMBRANE
HP_ABNORMAL_DEMEANOR	43	-0.0063051	-0.00030457	0.13434	0.51872	HP_ABNORMAL_DEMEANOR
GSE4535_BM_DERIVED_DC_VS_FOL...2	196	-0.0029362	-0.00030155	0.06254	0.51872	GSE4535_BM_DERIVED_DC_VS_FOLLICULAR_DC_UP
GOMF_GLUCURONOSYL_N_ACETYLGA...	6	-0.015278	-0.00027596	0.3253	0.51873	GOMF_GLUCURONOSYL_N_ACETYLGALACTOSAMINYL_PROTEOGLYCAN_4_BETA_N_ACETYLGALACTOSAMINYLTRANSFERASE_ACTIVITY
GSE17721_LPS_VS_PAM3CSK4_2H_...1	197	-0.0030569	-0.00031473	0.065093	0.51873	GSE17721_LPS_VS_PAM3CSK4_2H_BMDC_DN
KEGG_MEDICUS_PATHOGEN_SHIGEL...9	7	-0.014466	-0.00028223	0.30755	0.51876	KEGG_MEDICUS_PATHOGEN_SHIGELLA_OSPG_TO_TNF_NFKB_SIGNALING_PATHWAY
GOCC_PROTEASOME_ACCESSORY_CO...	25	-0.0080112	-0.00029522	0.1703	0.51876	GOCC_PROTEASOME_ACCESSORY_COMPLEX
GSE40441_NRP1_POS_INDUCED_TR...1	195	-0.0030468	-0.00031212	0.064777	0.51876	GSE40441_NRP1_POS_INDUCED_TREG_VS_NRP1_NEG_NATURAL_TREG_DN
GOBP_INDOLE_CONTAINING_COMPO...1	5	-0.022683	-0.00037402	0.47981	0.51885	GOBP_INDOLE_CONTAINING_COMPOUND_BIOSYNTHETIC_PROCESS
GSE17721_0.5H_VS_4H_PAM3CSK4...2	194	-0.0028429	-0.00029049	0.059889	0.51893	GSE17721_0.5H_VS_4H_PAM3CSK4_BMDC_UP
REACTOME_HDMS_DEMETHYLATE_HI...	43	-0.0075278	-0.00036363	0.15845	0.51895	REACTOME_HDMS_DEMETHYLATE_HISTONES
HP_MONOCHROMACY	10	-0.013476	-0.00031421	0.28363	0.51895	HP_MONOCHROMACY
PU1_Q6	224	-0.0029019	-0.00031836	0.06099	0.51897	PU1_Q6
GOBP_POSITIVE_REGULATION_OF_...446	5	-0.017583	-0.00028992	0.36913	0.519	GOBP_POSITIVE_REGULATION_OF_MESENCHYMAL_STEM_CELL_DIFFERENTIATION
BROWNE_HCMV_INFECTION_18HR_DN	169	-0.0032241	-0.00030769	0.0673	0.5191	BROWNE_HCMV_INFECTION_18HR_DN
CHARAFE_BREAST_CANCER_LUMINA...4	424	-0.0021125	-0.00031709	0.044035	0.51913	CHARAFE_BREAST_CANCER_LUMINAL_VS_MESENCHYMAL_UP
GOBP_FEMALE_MEIOTIC_NUCLEAR_...	39	-0.0063227	-0.0002909	0.1315	0.51917	GOBP_FEMALE_MEIOTIC_NUCLEAR_DIVISION
HP_ABNORMAL_CIRCULATING_PORP...	11	-0.011601	-0.00028367	0.24095	0.5192	HP_ABNORMAL_CIRCULATING_PORPHYRIN_CONCENTRATION
GOBP_IRON_ION_TRANSPORT	52	-0.0056615	-0.00030067	0.11743	0.51923	GOBP_IRON_ION_TRANSPORT
GOMF_IRON_ION_TRANSMEMBRANE_...	11	-0.010513	-0.00025709	0.21802	0.51923	GOMF_IRON_ION_TRANSMEMBRANE_TRANSPORTER_ACTIVITY
GSE34205_HEALTHY_VS_RSV_INF_...2	179	-0.0031535	-0.00030965	0.065305	0.51926	GSE34205_HEALTHY_VS_RSV_INF_INFANT_PBMC_UP
GOBP_CELLULAR_RESPONSE_TO_HI...	6	-0.018226	-0.0003292	0.37632	0.51931	GOBP_CELLULAR_RESPONSE_TO_HISTAMINE
MIR559	538	-0.0018795	-0.00031678	0.038796	0.51932	MIR559
LIU_CDX2_TARGETS_DN	7	-0.014867	-0.00029003	0.30617	0.51936	LIU_CDX2_TARGETS_DN
GOBP_REGULATION_OF_ESTABLISH...1	7	-0.015197	-0.00029648	0.31229	0.51941	GOBP_REGULATION_OF_ESTABLISHMENT_OF_PLANAR_POLARITY
HP_UNDERFOLDED_HELIX	7	-0.013965	-0.00027244	0.28663	0.51943	HP_UNDERFOLDED_HELIX
GSE2124_CTRL_VS_LYMPHOTOXIN_...1	192	-0.0030719	-0.00031228	0.062961	0.51946	GSE2124_CTRL_VS_LYMPHOTOXIN_BETA_TREATED_MLN_DN
FAN_EMBRYONIC_CTX_ASTROCYTE_2	150	-0.0035275	-0.00031732	0.072233	0.51947	FAN_EMBRYONIC_CTX_ASTROCYTE_2
GSE17974_0H_VS_24H_IN_VITRO_...2	174	-0.0032816	-0.00031773	0.067146	0.51949	GSE17974_0H_VS_24H_IN_VITRO_ACT_CD4_TCELL_UP
MIR506_3P	732	-0.001605	-0.00031383	0.032733	0.51955	MIR506_3P
GOMF_MYOSIN_II_BINDING	12	-0.011597	-0.00029617	0.2363	0.51957	GOMF_MYOSIN_II_BINDING
GSE2770_UNTREATED_VS_ACT_CD4...5	194	-0.0032259	-0.00032963	0.065715	0.51958	GSE2770_UNTREATED_VS_ACT_CD4_TCELL_6H_DN
HP_POPLITEAL_PTERYGIUM	8	-0.016096	-0.00033568	0.32723	0.51961	HP_POPLITEAL_PTERYGIUM
HP_BONE_MARROW_FOAM_CELLS	5	-0.025875	-0.00042666	0.52503	0.51965	HP_BONE_MARROW_FOAM_CELLS
WP_LIPID_METABOLISM_PATHWAY	24	-0.0078901	-0.00028489	0.16008	0.51966	WP_LIPID_METABOLISM_PATHWAY
MIR7977	216	-0.0028686	-0.0003091	0.058182	0.51966	MIR7977
HP_DECREASED_DISTAL_SENSORY_...	9	-0.014098	-0.00031184	0.28292	0.51987	HP_DECREASED_DISTAL_SENSORY_NERVE_ACTION_POTENTIAL
GOBP_METANEPHRIC_TUBULE_DEVE...	22	-0.0082144	-0.00028399	0.16462	0.5199	GOBP_METANEPHRIC_TUBULE_DEVELOPMENT
HP_SCLEROSIS_OF_FINGER_PHALA...	8	-0.017063	-0.00035585	0.34131	0.51994	HP_SCLEROSIS_OF_FINGER_PHALANX
PEPPER_CHRONIC_LYMPHOCYTIC_L...1	21	-0.010066	-0.00034	0.20106	0.51996	PEPPER_CHRONIC_LYMPHOCYTIC_LEUKEMIA_DN
RRAGTTGT_UNKNOWN	248	-0.0028673	-0.00033077	0.057273	0.51996	RRAGTTGT_UNKNOWN
GOBP_LYSOSOMAL_LUMEN_ACIDIFI...	22	-0.0089961	-0.00031101	0.17969	0.51996	GOBP_LYSOSOMAL_LUMEN_ACIDIFICATION
REACTOME_PI5P_REGULATES_TP53...	9	-0.013829	-0.00030589	0.27509	0.52005	REACTOME_PI5P_REGULATES_TP53_ACETYLATION
HP_SYNOSTOSIS_INVOLVING_BONE...1	29	-0.0078288	-0.00031068	0.15572	0.52005	HP_SYNOSTOSIS_INVOLVING_BONES_OF_THE_FEET
REACTOME_SIGNAL_AMPLIFICATION	31	-0.0083353	-0.00034198	0.16561	0.52007	REACTOME_SIGNAL_AMPLIFICATION
ELVIDGE_HIF1A_AND_HIF2A_TARG...2	40	-0.0067823	-0.00031601	0.1346	0.52009	ELVIDGE_HIF1A_AND_HIF2A_TARGETS_UP
HP_ABNORMAL_SEMICIRCULAR_CAN...	25	-0.0082643	-0.00030454	0.16376	0.52012	HP_ABNORMAL_SEMICIRCULAR_CANAL_MORPHOLOGY
HP_DEVIATION_OF_THE_2ND_FING...	21	-0.0084479	-0.00028535	0.16684	0.52019	HP_DEVIATION_OF_THE_2ND_FINGER
HP_CHOLESTATIC_LIVER_DISEASE	17	-0.0095407	-0.00028998	0.18767	0.52027	HP_CHOLESTATIC_LIVER_DISEASE
HP_RECURRENT_MENINGITIS	5	-0.024341	-0.00040136	0.47836	0.52029	HP_RECURRENT_MENINGITIS
GSE21063_3H_VS_16H_ANTI_IGM_...2	197	-0.0030299	-0.00031195	0.059499	0.52031	GSE21063_3H_VS_16H_ANTI_IGM_STIM_BCELL_UP
MIR6859_5P	200	-0.0032568	-0.00033783	0.063866	0.52033	MIR6859_5P
GOBP_REGULATION_OF_STRESS_AC...	40	-0.006698	-0.00031208	0.13135	0.52033	GOBP_REGULATION_OF_STRESS_ACTIVATED_PROTEIN_KINASE_SIGNALING_CASCADE
GSE40666_UNTREATED_VS_IFNA_S...6	168	-0.0033062	-0.0003146	0.064806	0.52034	GSE40666_UNTREATED_VS_IFNA_STIM_STAT1_KO_CD8_TCELL_90MIN_UP
GSE12392_CD8A_POS_VS_NEG_SPL...1	192	-0.0033049	-0.00033597	0.064746	0.52035	GSE12392_CD8A_POS_VS_NEG_SPLEEN_DC_DN
TAKAYAMA_BOUND_BY_AR	10	-0.013601	-0.00031712	0.26552	0.52043	TAKAYAMA_BOUND_BY_AR
GSE30971_2H_VS_4H_LPS_STIM_M...1	168	-0.0034863	-0.00033174	0.068003	0.52044	GSE30971_2H_VS_4H_LPS_STIM_MACROPHAGE_WBP7_HET_DN
GOBP_MACROMOLECULE_DEACYLATI...	39	-0.0070784	-0.00032567	0.13798	0.52046	GOBP_MACROMOLECULE_DEACYLATION
GOBP_SPERMATID_NUCLEUS_DIFFE...	30	-0.007798	-0.00031474	0.15193	0.52047	GOBP_SPERMATID_NUCLEUS_DIFFERENTIATION
GOBP_NEGATIVE_REGULATION_OF_...301	8	-0.013883	-0.00028954	0.26928	0.52056	GOBP_NEGATIVE_REGULATION_OF_INSULIN_SECRETION_INVOLVED_IN_CELLULAR_RESPONSE_TO_GLUCOSE_STIMULUS
HP_PSYCHOMOTOR_DETERIORATION	19	-0.010631	-0.00034157	0.20616	0.52056	HP_PSYCHOMOTOR_DETERIORATION
GOBP_NEGATIVE_REGULATION_OF_...471	30	-0.0073987	-0.00029863	0.14335	0.52058	GOBP_NEGATIVE_REGULATION_OF_ORGAN_GROWTH
FIGUEROA_AML_METHYLATION_CLU...9	45	-0.0067659	-0.00033432	0.13106	0.52059	FIGUEROA_AML_METHYLATION_CLUSTER_5_DN
GOBP_EPITHELIAL_CELL_DIFFERE...1	740	-0.0018023	-0.00035423	0.034861	0.52062	GOBP_EPITHELIAL_CELL_DIFFERENTIATION
SANSOM_APC_TARGETS	199	-0.003332	-0.00034478	0.064335	0.52065	SANSOM_APC_TARGETS
HP_APLASIA_OF_THE_PECTORALIS...	5	-0.022359	-0.00036868	0.43148	0.52066	HP_APLASIA_OF_THE_PECTORALIS_MAJOR_MUSCLE
GOBP_NEGATIVE_REGULATION_OF_...289	7	-0.017374	-0.00033896	0.33451	0.52071	GOBP_NEGATIVE_REGULATION_OF_IMMATURE_T_CELL_PROLIFERATION
GOBP_WNT_SIGNALING_PATHWAY_C...	5	-0.023131	-0.00038141	0.44524	0.52072	GOBP_WNT_SIGNALING_PATHWAY_CALCIUM_MODULATING_PATHWAY
GOBP_TRANS_SYNAPTIC_SIGNALIN...1	6	-0.021679	-0.00039157	0.41635	0.52076	GOBP_TRANS_SYNAPTIC_SIGNALING_BY_BDNF
RORA2_01	147	-0.0038649	-0.00034421	0.07419	0.52077	RORA2_01
AMUNDSON_RESPONSE_TO_ARSENITE	212	-0.0031405	-0.00033528	0.060151	0.52082	AMUNDSON_RESPONSE_TO_ARSENITE
GOBP_SUCCINYL_COA_METABOLIC_...	10	-0.016297	-0.00037998	0.3122	0.52082	GOBP_SUCCINYL_COA_METABOLIC_PROCESS
GOBP_XYLULOSE_5_PHOSPHATE_ME...	6	-0.020564	-0.00037143	0.39338	0.52085	GOBP_XYLULOSE_5_PHOSPHATE_METABOLIC_PROCESS
GOBP_CELL_ACTIVATION_INVOLVE...	313	-0.0026459	-0.00034229	0.050587	0.52086	GOBP_CELL_ACTIVATION_INVOLVED_IN_IMMUNE_RESPONSE
MORF_LTK	138	-0.0037982	-0.00032783	0.072577	0.52087	MORF_LTK
GOMF_HISTONE_H4K20_MONOMETHY...	5	-0.020338	-0.00033536	0.38707	0.52095	GOMF_HISTONE_H4K20_MONOMETHYLTRANSFERASE_ACTIVITY
MIR3160_5P	208	-0.00338	-0.00035748	0.064304	0.52096	MIR3160_5P
GOMF_DNA_N_GLYCOSYLASE_ACTIV...	14	-0.013855	-0.00038219	0.26337	0.52098	GOMF_DNA_N_GLYCOSYLASE_ACTIVITY
HP_CONGENITAL_ADRENAL_HYPERP...	5	-0.015013	-0.00024755	0.28536	0.52098	HP_CONGENITAL_ADRENAL_HYPERPLASIA
GSE9946_IMMATURE_VS_LISTERIA...2	127	-0.0041809	-0.00034628	0.07944	0.52099	GSE9946_IMMATURE_VS_LISTERIA_INF_MATURE_DC_UP
NAKAYA_MONOCYTE_FLUMIST_AGE_...2	460	-0.0021554	-0.00033665	0.040953	0.52099	NAKAYA_MONOCYTE_FLUMIST_AGE_18_50YO_7DY_UP
GOBP_NEGATIVE_REGULATION_OF_...299	88	-0.0044105	-0.00030441	0.083671	0.52102	GOBP_NEGATIVE_REGULATION_OF_INNATE_IMMUNE_RESPONSE
LANG_MYB_FAMILY_TARGETS	27	-0.008801	-0.00033703	0.16655	0.52107	LANG_MYB_FAMILY_TARGETS
MIR204_3P	141	-0.0039317	-0.000343	0.074267	0.52111	MIR204_3P
GOBP_POSITIVE_REGULATION_OF_...301	10	-0.0151	-0.00035208	0.28523	0.52111	GOBP_POSITIVE_REGULATION_OF_GLUTAMATE_SECRETION
WP_MELANOMA	66	-0.0057169	-0.00034192	0.10791	0.52112	WP_MELANOMA
GAANYNYGACNY_UNKNOWN	75	-0.0054609	-0.00034808	0.10308	0.52112	GAANYNYGACNY_UNKNOWN
GOMF_PROTON_TRANSMEMBRANE_TR...	166	-0.0035867	-0.00033928	0.067613	0.52115	GOMF_PROTON_TRANSMEMBRANE_TRANSPORTER_ACTIVITY
GOMF_POLY_A_SPECIFIC_RIBONUC...	13	-0.01413	-0.0003756	0.26619	0.52117	GOMF_POLY_A_SPECIFIC_RIBONUCLEASE_ACTIVITY
HP_INTERRUPTED_AORTIC_ARCH	22	-0.0094117	-0.00032538	0.17668	0.52124	HP_INTERRUPTED_AORTIC_ARCH
GOBP_VERY_LONG_CHAIN_FATTY_A...3	35	-0.0074248	-0.00032365	0.13932	0.52125	GOBP_VERY_LONG_CHAIN_FATTY_ACID_METABOLIC_PROCESS
GOCC_GUANYL_NUCLEOTIDE_EXCHA...	26	-0.010053	-0.0003778	0.18807	0.52131	GOCC_GUANYL_NUCLEOTIDE_EXCHANGE_FACTOR_COMPLEX
GAUCHER_PBMC_YF_VAX_STAMARIL...1	102	-0.0045879	-0.00034078	0.085651	0.52136	GAUCHER_PBMC_YF_VAX_STAMARIL_UNKNOWN_AGE_10DY_DN
REACTOME_CONSTITUTIVE_SIGNAL...3	14	-0.010452	-0.00028832	0.19492	0.52138	REACTOME_CONSTITUTIVE_SIGNALING_BY_EGFRVIII
GSE13411_NAIVE_VS_SWITCHED_M...1	185	-0.0034534	-0.00034467	0.064379	0.52139	GSE13411_NAIVE_VS_SWITCHED_MEMORY_BCELL_DN
GOBP_MESENCHYME_MIGRATION	5	-0.016315	-0.00026902	0.30305	0.52147	GOBP_MESENCHYME_MIGRATION
GOBP_CD4_POSITIVE_CD25_POSIT...	10	-0.014938	-0.00034828	0.27735	0.52148	GOBP_CD4_POSITIVE_CD25_POSITIVE_ALPHA_BETA_REGULATORY_T_CELL_DIFFERENTIATION
HP_ABNORMAL_HEAD_MOVEMENTS	39	-0.0074401	-0.00034231	0.13812	0.52148	HP_ABNORMAL_HEAD_MOVEMENTS
REACTOME_DISEASES_OF_SIGNAL_...	440	-0.0022828	-0.0003489	0.042323	0.52151	REACTOME_DISEASES_OF_SIGNAL_TRANSDUCTION_BY_GROWTH_FACTOR_RECEPTORS_AND_SECOND_MESSENGERS
GCM_CALM1	107	-0.0043946	-0.00033428	0.08141	0.52152	GCM_CALM1
GOBP_NEGATIVE_REGULATION_OF_...151	12	-0.014358	-0.00036669	0.26571	0.52155	GOBP_NEGATIVE_REGULATION_OF_CIRCADIAN_RHYTHM
GSE2770_UNTREATED_VS_TGFB_AN...10	150	-0.0037039	-0.0003332	0.068465	0.52157	GSE2770_UNTREATED_VS_TGFB_AND_IL4_TREATED_ACT_CD4_TCELL_48H_UP
GOMF_TRANSCRIPTION_COACTIVAT...1	278	-0.002788	-0.00034024	0.051428	0.52162	GOMF_TRANSCRIPTION_COACTIVATOR_ACTIVITY
GOBP_FATTY_ACID_ELONGATION	14	-0.011477	-0.00031658	0.21159	0.52163	GOBP_FATTY_ACID_ELONGATION
GSE32533_WT_VS_MIR17_OVEREXP...2	179	-0.0035055	-0.0003442	0.064636	0.52163	GSE32533_WT_VS_MIR17_OVEREXPRESS_ACT_CD4_TCELL_UP
REACTOME_RESPIRATORY_SYNCYTI...3	17	-0.010885	-0.00033085	0.19949	0.52176	REACTOME_RESPIRATORY_SYNCYTIAL_VIRUS_RSV_GENOME_REPLICATION_TRANSCRIPTION_AND_TRANSLATION
WTGAAAT_UNKNOWN	596	-0.0020425	-0.00036175	0.037422	0.52176	WTGAAAT_UNKNOWN
GOBP_REGULATION_OF_NITRIC_OX...1	8	-0.018983	-0.0003959	0.34792	0.52176	GOBP_REGULATION_OF_NITRIC_OXIDE_MEDIATED_SIGNAL_TRANSDUCTION
MIR6882_5P	167	-0.0036881	-0.0003499	0.067516	0.52178	MIR6882_5P
GOBP_REGULATION_OF_PROSTAGLA...	12	-0.014197	-0.00036259	0.25937	0.52183	GOBP_REGULATION_OF_PROSTAGLANDIN_SECRETION
GOMF_PROTEIN_TYROSINE_PHOSPH...2	100	-0.0048404	-0.00035601	0.088429	0.52183	GOMF_PROTEIN_TYROSINE_PHOSPHATASE_ACTIVITY
MIR148B_3P	332	-0.0026504	-0.00035294	0.048102	0.52197	MIR148B_3P
HP_PARTIAL_ALBINISM	10	-0.015519	-0.00036183	0.28131	0.522	HP_PARTIAL_ALBINISM
HP_APLASIA_OF_THE_LEFT_HEMID...	5	-0.026766	-0.00044135	0.48481	0.52201	HP_APLASIA_OF_THE_LEFT_HEMIDIAPHRAGM
GOBP_NUCLEAR_BODY_ORGANIZATI...	15	-0.011858	-0.00033857	0.21389	0.52211	GOBP_NUCLEAR_BODY_ORGANIZATION
KEGG_CIRCADIAN_RHYTHM_MAMMAL	11	-0.014416	-0.00035251	0.25972	0.52213	KEGG_CIRCADIAN_RHYTHM_MAMMAL
GOBP_POSITIVE_REGULATION_OF_...416	136	-0.0043697	-0.00037444	0.078686	0.52214	GOBP_POSITIVE_REGULATION_OF_LYMPHOCYTE_DIFFERENTIATION
GSE10147_IL3_AND_HIVP17_VS_I...2	147	-0.0042751	-0.00038075	0.076884	0.52217	GSE10147_IL3_AND_HIVP17_VS_IL3_AND_CPG_STIM_PDC_UP
GSE8835_CD4_VS_CD8_TCELL_CLL...2	196	-0.0032881	-0.00033769	0.059137	0.52217	GSE8835_CD4_VS_CD8_TCELL_CLL_PATIENT_UP
GOBP_CALCIUM_ION_IMPORT_INTO...	6	-0.02359	-0.00042609	0.42167	0.52231	GOBP_CALCIUM_ION_IMPORT_INTO_SARCOPLASMIC_RETICULUM
HP_FINGER_SWELLING	5	-0.02217	-0.00036556	0.39603	0.52232	HP_FINGER_SWELLING
GRADE_COLON_VS_RECTAL_CANCER...1	51	-0.0069387	-0.00036494	0.12385	0.52234	GRADE_COLON_VS_RECTAL_CANCER_DN
GOBP_MITOTIC_DNA_REPLICATION	17	-0.011874	-0.0003609	0.21198	0.52234	GOBP_MITOTIC_DNA_REPLICATION
GOMF_ARGININE_BINDING	8	-0.015476	-0.00032277	0.27573	0.52238	GOMF_ARGININE_BINDING
GOMF_SULFURTRANSFERASE_ACTIV...	10	-0.015701	-0.00036607	0.27974	0.52238	GOMF_SULFURTRANSFERASE_ACTIVITY
GOMF_FLIPPASE_ACTIVITY	15	-0.014388	-0.00041082	0.25597	0.52241	GOMF_FLIPPASE_ACTIVITY
GOMF_MYRISTOYLTRANSFERASE_AC...	11	-0.014999	-0.00036677	0.26686	0.52241	GOMF_MYRISTOYLTRANSFERASE_ACTIVITY
GOBP_PRESYNAPTIC_DENSE_CORE_...	5	-0.023022	-0.00037962	0.40804	0.5225	GOBP_PRESYNAPTIC_DENSE_CORE_VESICLE_EXOCYTOSIS
BOQUEST_STEM_CELL_CULTURED_V...2	418	-0.0024367	-0.00036322	0.043157	0.52251	BOQUEST_STEM_CELL_CULTURED_VS_FRESH_UP
MODULE_337	61	-0.006481	-0.00037269	0.1148	0.52251	MODULE_337
GNF2_TDG	33	-0.0084365	-0.00035711	0.14939	0.52252	GNF2_TDG
KEGG_PROTEASOME	44	-0.0084843	-0.00041456	0.15008	0.52254	KEGG_PROTEASOME
GSE21033_3H_VS_12H_POLYIC_ST...1	129	-0.0041354	-0.00034519	0.073093	0.52256	GSE21033_3H_VS_12H_POLYIC_STIM_DC_DN
GSE22886_NAIVE_BCELL_VS_NEUT...2	180	-0.0036361	-0.00035802	0.064231	0.52257	GSE22886_NAIVE_BCELL_VS_NEUTROPHIL_UP
GOBP_POSITIVE_REGULATION_OF_...382	19	-0.013415	-0.00043105	0.23684	0.52259	GOBP_POSITIVE_REGULATION_OF_KERATINOCYTE_DIFFERENTIATION
DESCARTES_FETAL_ADRENAL_MEGA...	93	-0.0051401	-0.00036465	0.090633	0.52261	DESCARTES_FETAL_ADRENAL_MEGAKARYOCYTES
WDHD1_TARGET_GENES	148	-0.0042639	-0.00038102	0.075137	0.52263	WDHD1_TARGET_GENES
HP_BENIGN_NEOPLASM_OF_THE_CE...	102	-0.0049636	-0.00036869	0.087324	0.52266	HP_BENIGN_NEOPLASM_OF_THE_CENTRAL_NERVOUS_SYSTEM
MIR6851_3P	58	-0.0064374	-0.000361	0.11295	0.52272	MIR6851_3P
GSE32901_NAIVE_VS_TH17_ENRIC...1	174	-0.003809	-0.0003688	0.06685	0.52272	GSE32901_NAIVE_VS_TH17_ENRICHED_CD4_TCELL_DN
GOBP_GLANDULAR_EPITHELIAL_CE...1	12	-0.014919	-0.00038102	0.26132	0.52276	GOBP_GLANDULAR_EPITHELIAL_CELL_DEVELOPMENT
GOBP_NEGATIVE_REGULATION_OF_...281	9	-0.016399	-0.00036274	0.2873	0.52276	GOBP_NEGATIVE_REGULATION_OF_HORMONE_METABOLIC_PROCESS
HP_HYPOPLASTIC_NASAL_BRIDGE	5	-0.019304	-0.00031831	0.33799	0.52277	HP_HYPOPLASTIC_NASAL_BRIDGE
MARKS_HDAC_TARGETS_UP	22	-0.0098713	-0.00034127	0.17259	0.52281	MARKS_HDAC_TARGETS_UP
HP_ASCITES	132	-0.0041364	-0.00034923	0.072266	0.52282	HP_ASCITES
KEGG_MEDICUS_VARIANT_MUTATIO...2	23	-0.009109	-0.00032198	0.15908	0.52283	KEGG_MEDICUS_VARIANT_MUTATION_ACTIVATED_CACNA1D_H_TO_ANGIOTENSIN_ALDOSTERONE_SIGNALING_PATHWAY
GOBP_REGULATION_OF_HEMOGLOBI...	8	-0.018469	-0.00038519	0.32225	0.52285	GOBP_REGULATION_OF_HEMOGLOBIN_BIOSYNTHETIC_PROCESS
GOBP_D_ASPARTATE_TRANSMEMBRA...	5	-0.024315	-0.00040093	0.42357	0.52289	GOBP_D_ASPARTATE_TRANSMEMBRANE_TRANSPORT
GOMF_CHROMATIN_INSULATOR_SEQ...	5	-0.021618	-0.00035645	0.37621	0.52291	GOMF_CHROMATIN_INSULATOR_SEQUENCE_BINDING
GOBP_HEMATOPOIETIC_STEM_CELL...4	5	-0.0202	-0.00033307	0.35116	0.52294	GOBP_HEMATOPOIETIC_STEM_CELL_MIGRATION_TO_BONE_MARROW
GSE5589_LPS_VS_LPS_AND_IL6_S...5	191	-0.0036609	-0.0003712	0.063408	0.52302	GSE5589_LPS_VS_LPS_AND_IL6_STIM_MACROPHAGE_45MIN_DN
GSE3982_DC_VS_NEUTROPHIL_LPS...2	188	-0.0037888	-0.00038117	0.065575	0.52304	GSE3982_DC_VS_NEUTROPHIL_LPS_STIM_UP
GOBP_PATTERN_SPECIFICATION_P...	464	-0.002415	-0.00037878	0.041749	0.52306	GOBP_PATTERN_SPECIFICATION_PROCESS
HP_CORTICAL_MYOCLONUS	5	-0.02811	-0.00046351	0.48394	0.52316	HP_CORTICAL_MYOCLONUS
GOMF_MHC_PROTEIN_BINDING	31	-0.009982	-0.00040954	0.17117	0.52325	GOMF_MHC_PROTEIN_BINDING
MIR616_3P	46	-0.0072401	-0.0003617	0.12371	0.52333	MIR616_3P
GOBP_POSITIVE_REGULATION_OF_...625	92	-0.0053078	-0.00037453	0.090644	0.52335	GOBP_POSITIVE_REGULATION_OF_PROTEIN_LOCALIZATION_TO_NUCLEUS
MIR516B_5P	125	-0.0045219	-0.00037159	0.076931	0.52344	MIR516B_5P
GSE1432_1H_VS_24H_IFNG_MICRO...2	193	-0.0037345	-0.00038061	0.063427	0.52348	GSE1432_1H_VS_24H_IFNG_MICROGLIA_UP
HP_ABNORMALITY_OF_THE_COSTOC...	17	-0.011999	-0.0003647	0.20343	0.52352	HP_ABNORMALITY_OF_THE_COSTOCHONDRAL_JUNCTION
GOBP_AROMATIC_AMINO_ACID_FAM...	24	-0.0094945	-0.00034282	0.16042	0.5236	GOBP_AROMATIC_AMINO_ACID_FAMILY_CATABOLIC_PROCESS
MODULE_84	516	-0.0023148	-0.00038232	0.039006	0.52366	MODULE_84
BIOCARTA_ATM_PATHWAY	20	-0.011338	-0.00037376	0.19098	0.52367	BIOCARTA_ATM_PATHWAY
GAVISH_3CA_MALIGNANT_METAPRO...17	41	-0.0085459	-0.00040312	0.14393	0.52367	GAVISH_3CA_MALIGNANT_METAPROGRAM_26_NPC_GLIOMA
WP_H19_RBE2F1_AND_CDKBETACAT...	14	-0.016432	-0.00045327	0.27662	0.52368	WP_H19_RBE2F1_AND_CDKBETACATENIN_IN_COLORECTAL_CANCER
GOBP_MUSCLE_CELL_DIFFERENTIA...	402	-0.002649	-0.00038741	0.044577	0.52369	GOBP_MUSCLE_CELL_DIFFERENTIATION
CAR_TNFRSF25	28	-0.0090738	-0.00035384	0.15221	0.52377	CAR_TNFRSF25
BAE_BRCA1_TARGETS_UP	71	-0.0059837	-0.00037113	0.10027	0.52379	BAE_BRCA1_TARGETS_UP
GATGKMRGCG_UNKNOWN	64	-0.0060263	-0.00035494	0.10101	0.52379	GATGKMRGCG_UNKNOWN
CHEN_LUNG_CANCER_SURVIVAL	25	-0.010139	-0.00037364	0.16986	0.5238	CHEN_LUNG_CANCER_SURVIVAL
HP_ABNORMALITY_OF_THE_FRONTA...	207	-0.003709	-0.00039134	0.062015	0.52385	HP_ABNORMALITY_OF_THE_FRONTAL_HAIRLINE
WP_17Q12_COPY_NUMBER_VARIATI...	88	-0.010285	-0.00070987	0.17189	0.52386	WP_17Q12_COPY_NUMBER_VARIATION_SYNDROME
REACTOME_LYSINE_CATABOLISM	12	-0.014579	-0.00037235	0.24158	0.52406	REACTOME_LYSINE_CATABOLISM
ROPERO_HDAC2_TARGETS	103	-0.0050702	-0.00037844	0.083976	0.52407	ROPERO_HDAC2_TARGETS
TAKEDA_TARGETS_OF_NUP98_HOXA...8	81	-0.0062335	-0.00041285	0.10324	0.52407	TAKEDA_TARGETS_OF_NUP98_HOXA9_FUSION_6HR_UP
MIR455_5P	87	-0.005446	-0.00037375	0.090015	0.52412	MIR455_5P
WP_TOLLLIKE_RECEPTOR_SIGNALI...2	31	-0.0096088	-0.00039423	0.1587	0.52414	WP_TOLLLIKE_RECEPTOR_SIGNALING_RELATED_TO_MYD88
MORF_CTSB	179	-0.0038561	-0.00037863	0.063675	0.52414	MORF_CTSB
HP_PAIN_INSENSITIVITY	30	-0.0092102	-0.00037174	0.15212	0.52414	HP_PAIN_INSENSITIVITY
GSE37416_0H_VS_3H_F_TULARENS...2	190	-0.0037702	-0.00038129	0.062274	0.52414	GSE37416_0H_VS_3H_F_TULARENSIS_LVS_NEUTROPHIL_UP
HP_DERMATOCHALASIS	12	-0.014929	-0.00038128	0.24641	0.52415	HP_DERMATOCHALASIS
HP_CONGENITAL_STATIONARY_NIG...	19	-0.011303	-0.00036318	0.18642	0.52417	HP_CONGENITAL_STATIONARY_NIGHT_BLINDNESS
GSE14000_UNSTIM_VS_4H_LPS_DC...3	192	-0.0036375	-0.00036978	0.059969	0.52418	GSE14000_UNSTIM_VS_4H_LPS_DC_TRANSLATED_RNA_UP
GSE42021_CD24INT_VS_CD24LOW_...4	182	-0.0038768	-0.00038381	0.063839	0.52421	GSE42021_CD24INT_VS_CD24LOW_TREG_THYMUS_UP
HP_ABNORMAL_MORPHOLOGY_OF_TH...9	7	-0.018116	-0.00035343	0.29731	0.52429	HP_ABNORMAL_MORPHOLOGY_OF_THE_PROXIMAL_PHALANX_OF_THE_HALLUX
MIR4468	115	-0.0048191	-0.00037995	0.078851	0.52437	MIR4468
GSE6092_IFNG_VS_IFNG_AND_B_B...2	172	-0.0040889	-0.00039364	0.066843	0.52439	GSE6092_IFNG_VS_IFNG_AND_B_BURGDORFERI_INF_ENDOTHELIAL_CELL_UP
TOMIDA_METASTASIS_DN	16	-0.01203	-0.00035473	0.19613	0.52445	TOMIDA_METASTASIS_DN
BIOCARTA_BARRESTIN_PATHWAY	12	-0.015828	-0.00040425	0.25814	0.52445	BIOCARTA_BARRESTIN_PATHWAY
XU_RESPONSE_TO_TRETINOIN_AND...2	14	-0.012947	-0.00035714	0.21103	0.52446	XU_RESPONSE_TO_TRETINOIN_AND_NSC682994_UP
GOCC_JUXTAPARANODE_REGION_OF...	12	-0.01724	-0.00044029	0.28095	0.52446	GOCC_JUXTAPARANODE_REGION_OF_AXON
GOBP_NUCLEOSIDE_MONOPHOSPHAT...3	75	-0.0057703	-0.0003678	0.093894	0.5245	GOBP_NUCLEOSIDE_MONOPHOSPHATE_METABOLIC_PROCESS
GSE17721_CTRL_VS_LPS_2H_BMDC...1	197	-0.003723	-0.00038332	0.060464	0.52455	GSE17721_CTRL_VS_LPS_2H_BMDC_DN
GOBP_FATTY_ACID_ELONGATION_S...	8	-0.021287	-0.00044394	0.34539	0.52457	GOBP_FATTY_ACID_ELONGATION_SATURATED_FATTY_ACID
GOLDRATH_EFF_VS_MEMORY_CD8_T...1	190	-0.0038559	-0.00038995	0.062569	0.52457	GOLDRATH_EFF_VS_MEMORY_CD8_TCELL_DN
GSE2124_CTRL_VS_LYMPHOTOXIN_...2	187	-0.0039999	-0.00040134	0.064875	0.52458	GSE2124_CTRL_VS_LYMPHOTOXIN_BETA_TREATED_MLN_UP
HP_THORACOLUMBAR_KYPHOSIS	20	-0.01072	-0.00035337	0.17363	0.52461	HP_THORACOLUMBAR_KYPHOSIS
SU_THYMUS	20	-0.011411	-0.00037614	0.18479	0.52462	SU_THYMUS
KEGG_MEDICUS_REFERENCE_ADRB3...	33	-0.0097248	-0.00041164	0.15736	0.52464	KEGG_MEDICUS_REFERENCE_ADRB3_UCP1_SIGNALING_PATHWAY
MIR5703	168	-0.0041662	-0.00039644	0.067423	0.52464	MIR5703
VERRECCHIA_RESPONSE_TO_TGFB1...1	18	-0.012107	-0.00037865	0.19582	0.52465	VERRECCHIA_RESPONSE_TO_TGFB1_C1
ZHAN_MULTIPLE_MYELOMA_MS_DN	43	-0.0086276	-0.00041676	0.13956	0.52465	ZHAN_MULTIPLE_MYELOMA_MS_DN
GSE28726_ACT_CD4_TCELL_VS_AC...4	193	-0.003807	-0.000388	0.061521	0.52467	GSE28726_ACT_CD4_TCELL_VS_ACT_VA24NEG_NKTCELL_UP
GSE411_UNSTIM_VS_100MIN_IL6_...4	193	-0.0040045	-0.00040813	0.064678	0.52468	GSE411_UNSTIM_VS_100MIN_IL6_STIM_SOCS3_KO_MACROPHAGE_UP
HP_ABNORMAL_CSF_CARBOXYLIC_A...	27	-0.010112	-0.00038724	0.16321	0.5247	HP_ABNORMAL_CSF_CARBOXYLIC_ACID_CONCENTRATION
GOBP_REGULATION_OF_MAST_CELL...2	4	-0.022759	-0.00033566	0.36723	0.52471	GOBP_REGULATION_OF_MAST_CELL_ACTIVATION_INVOLVED_IN_IMMUNE_RESPONSE
HP_PAROXYSMAL_SUPRAVENTRICUL...	5	-0.02618	-0.00043168	0.42227	0.52472	HP_PAROXYSMAL_SUPRAVENTRICULAR_TACHYCARDIA
GAVISH_3CA_METAPROGRAM_FIBRO...2	49	-0.0079172	-0.00040819	0.12757	0.52474	GAVISH_3CA_METAPROGRAM_FIBROBLASTS_CAF_10
AMIT_EGF_RESPONSE_240_HELA	54	-0.007986	-0.00043217	0.12854	0.52477	AMIT_EGF_RESPONSE_240_HELA
GSE4142_NAIVE_VS_MEMORY_BCEL...1	190	-0.0038872	-0.00039312	0.062569	0.52477	GSE4142_NAIVE_VS_MEMORY_BCELL_DN
MIR1236_5P	76	-0.0063906	-0.00041003	0.10271	0.52481	MIR1236_5P
GOBP_NEUTROPHIL_MEDIATED_KIL...2	6	-0.019058	-0.00034424	0.30614	0.52482	GOBP_NEUTROPHIL_MEDIATED_KILLING_OF_GRAM_NEGATIVE_BACTERIUM
MIR1226_3P	107	-0.0052346	-0.00039818	0.084055	0.52483	MIR1226_3P
GSE36078_WT_VS_IL1R_KO_LUNG_...2	191	-0.0041181	-0.00041756	0.066031	0.52486	GSE36078_WT_VS_IL1R_KO_LUNG_DC_AFTER_AD5_INF_UP
HP_ABNORMAL_ATRIAL_ARRANGEME...	49	-0.0082257	-0.00042409	0.13187	0.52487	HP_ABNORMAL_ATRIAL_ARRANGEMENT
DESCARTES_MAIN_FETAL_URETERI...	30	-0.0097462	-0.00039338	0.15607	0.5249	DESCARTES_MAIN_FETAL_URETERIC_BUD_CELLS
BENPORATH_NOS_TARGETS	172	-0.0041684	-0.00040129	0.066705	0.52491	BENPORATH_NOS_TARGETS
HP_ABNORMAL_CIRCULATING_ISOL...	6	-0.028179	-0.00050897	0.45091	0.52491	HP_ABNORMAL_CIRCULATING_ISOLEUCINE_CONCENTRATION
HP_LEFT_BUNDLE_BRANCH_BLOCK	18	-0.01245	-0.00038937	0.19909	0.52493	HP_LEFT_BUNDLE_BRANCH_BLOCK
MIR4697_3P	116	-0.0049958	-0.00039557	0.079784	0.52496	MIR4697_3P
GOBP_IMP_SALVAGE	5	-0.019224	-0.00031699	0.3066	0.525	GOBP_IMP_SALVAGE
MORI_LARGE_PRE_BII_LYMPHOCYT...2	81	-0.006096	-0.00040373	0.09716	0.52501	MORI_LARGE_PRE_BII_LYMPHOCYTE_UP
HP_ESOPHAGEAL_STENOSIS	30	-0.0099928	-0.00040333	0.15921	0.52502	HP_ESOPHAGEAL_STENOSIS
HP_LIMITED_ELBOW_FLEXION	10	-0.016997	-0.00039631	0.27035	0.52506	HP_LIMITED_ELBOW_FLEXION
GOBP_PROTON_TRANSMEMBRANE_TR...	165	-0.0042892	-0.00040451	0.068019	0.52514	GOBP_PROTON_TRANSMEMBRANE_TRANSPORT
MODULE_363	46	-0.0086907	-0.00043417	0.13752	0.52519	MODULE_363
GSE43863_NAIVE_VS_MEMORY_TH1...2	160	-0.0042332	-0.00039319	0.066877	0.52524	GSE43863_NAIVE_VS_MEMORY_TH1_CD4_TCELL_D150_LCMV_UP
MARTINEZ_RB1_AND_TP53_TARGET...1	582	-0.0023736	-0.00041557	0.037456	0.52526	MARTINEZ_RB1_AND_TP53_TARGETS_DN
GSE17721_0.5H_VS_24H_CPG_BMD...2	194	-0.0040028	-0.00040901	0.063089	0.52529	GSE17721_0.5H_VS_24H_CPG_BMDC_UP
GOBP_NEGATIVE_REGULATION_OF_...437	17	-0.013823	-0.00042013	0.21749	0.52534	GOBP_NEGATIVE_REGULATION_OF_NERVOUS_SYSTEM_PROCESS
KEGG_MEDICUS_VARIANT_MUTATIO...19	10	-0.019958	-0.00046535	0.31385	0.52535	KEGG_MEDICUS_VARIANT_MUTATION_ACTIVATED_PRKCG_TO_MGLUR1_TRPC3_SIGNALING_PATHWAY
GOMF_N_METHYLTRANSFERASE_ACT...	92	-0.0056465	-0.00039843	0.088795	0.52535	GOMF_N_METHYLTRANSFERASE_ACTIVITY
WP_NAD_BIOSYNTHESIS_II_FROM_...	8	-0.016302	-0.00033999	0.25583	0.5254	WP_NAD_BIOSYNTHESIS_II_FROM_TRYPTOPHAN
GNF2_TYK2	32	-0.010374	-0.00043241	0.16142	0.52562	GNF2_TYK2
NOUSHMEHR_GBM_SOMATIC_MUTATED	9	-0.018269	-0.0004041	0.28405	0.52564	NOUSHMEHR_GBM_SOMATIC_MUTATED
GOBP_DNA_CONFORMATION_CHANGE	18	-0.012167	-0.00038052	0.18916	0.52564	GOBP_DNA_CONFORMATION_CHANGE
GOBP_NEGATIVE_REGULATION_OF_...601	9	-0.019964	-0.0004416	0.31021	0.52566	GOBP_NEGATIVE_REGULATION_OF_SODIUM_ION_TRANSMEMBRANE_TRANSPORT
GOBP_MITOTIC_SISTER_CHROMATI...1	31	-0.010344	-0.00042439	0.16057	0.52568	GOBP_MITOTIC_SISTER_CHROMATID_COHESION
GOBP_EPITHELIAL_CELL_PROLIFE...1	437	-0.0027352	-0.00041665	0.042448	0.52569	GOBP_EPITHELIAL_CELL_PROLIFERATION
HP_SPARSE_HAIR	365	-0.0028586	-0.00039876	0.0443	0.52572	HP_SPARSE_HAIR
FOURATI_BLOOD_TWINRIX_AGE_25...2	534	-0.0024684	-0.00041454	0.038215	0.52575	FOURATI_BLOOD_TWINRIX_AGE_25_83YO_RESPONDERS_VS_POOR_RESPONDERS_0DY_UP
HE_PTEN_TARGETS_DN	7	-0.024387	-0.00047577	0.37734	0.52576	HE_PTEN_TARGETS_DN
MEISSNER_ES_ICP_WITH_H3K4ME3	29	-0.010749	-0.00042655	0.1663	0.52577	MEISSNER_ES_ICP_WITH_H3K4ME3
HP_SMALL_CEREBRAL_CORTEX	8	-0.021697	-0.00045251	0.33561	0.52577	HP_SMALL_CEREBRAL_CORTEX
GATA2_01	102	-0.0058826	-0.00043695	0.090918	0.52579	GATA2_01
GSE29164_CD8_TCELL_VS_CD8_TC...4	195	-0.0041205	-0.0004221	0.063625	0.52582	GSE29164_CD8_TCELL_VS_CD8_TCELL_AND_IL12_TREATED_MELANOMA_DAY7_UP
HP_FLARED_METAPHYSIS	50	-0.0074977	-0.00039047	0.11571	0.52583	HP_FLARED_METAPHYSIS
GOBP_METANEPHRIC_S_SHAPED_BO...	5	-0.028263	-0.00046603	0.43591	0.52585	GOBP_METANEPHRIC_S_SHAPED_BODY_MORPHOGENESIS
GOBP_KERATINOCYTE_DIFFERENTI...	173	-0.0053834	-0.00051975	0.082885	0.52589	GOBP_KERATINOCYTE_DIFFERENTIATION
HP_DEFICIENT_EXCISION_OF_UV_...	5	-0.025477	-0.00042009	0.39161	0.52594	HP_DEFICIENT_EXCISION_OF_UV_INDUCED_PYRIMIDINE_DIMERS_IN_DNA
WP_GLIAL_CELL_DIFFERENTIATION	6	-0.019887	-0.00035921	0.30554	0.52595	WP_GLIAL_CELL_DIFFERENTIATION
MIR3605_5P	84	-0.0060675	-0.00040919	0.093152	0.52597	MIR3605_5P
GOBP_CILIUM_MOVEMENT	259	-0.0034496	-0.00040654	0.052926	0.52598	GOBP_CILIUM_MOVEMENT
HP_RENAL_PHOSPHATE_WASTING	14	-0.015508	-0.00042778	0.23787	0.52599	HP_RENAL_PHOSPHATE_WASTING
WP_STATIN_INHIBITION_OF_CHOL...	29	-0.010632	-0.00042194	0.16271	0.52605	WP_STATIN_INHIBITION_OF_CHOLESTEROL_PRODUCTION
HP_NARROW_PALATE	187	-0.0043256	-0.00043402	0.066187	0.52605	HP_NARROW_PALATE
GOBP_NEGATIVE_REGULATION_OF_...558	6	-0.026357	-0.00047607	0.40267	0.52609	GOBP_NEGATIVE_REGULATION_OF_RELEASE_OF_SEQUESTERED_CALCIUM_ION_INTO_CYTOSOL
HP_COMPLETE_OR_NEAR_COMPLETE...2	6	-0.023594	-0.00042617	0.36045	0.5261	HP_COMPLETE_OR_NEAR_COMPLETE_ABSENCE_OF_SPECIFIC_ANTIBODY_RESPONSE_TO_UNCONJUGATED_PNEUMOCOCCUS_VACCINE
GSE41867_NAIVE_VS_DAY6_LCMV_...3	195	-0.0039899	-0.00040873	0.060854	0.52614	GSE41867_NAIVE_VS_DAY6_LCMV_EFFECTOR_CD8_TCELL_DN
MIR1225_3P	63	-0.0073197	-0.00042775	0.1115	0.52617	MIR1225_3P
SATO_SILENCED_BY_METHYLATION...2	45	-0.0087368	-0.00043171	0.13299	0.52619	SATO_SILENCED_BY_METHYLATION_IN_PANCREATIC_CANCER_2
HP_THENAR_MUSCLE_WEAKNESS	5	-0.025105	-0.00041395	0.38212	0.52619	HP_THENAR_MUSCLE_WEAKNESS
HP_PERIPHERAL_CYANOSIS	35	-0.0095929	-0.00041816	0.14584	0.52622	HP_PERIPHERAL_CYANOSIS
chr7q33	27	-0.015168	-0.00058083	0.22993	0.5263	chr7q33
GOBP_RESPONSE_TO_STEROID_HOR...	331	-0.0032262	-0.00042897	0.048888	0.52631	GOBP_RESPONSE_TO_STEROID_HORMONE
GOBP_NEGATIVE_REGULATION_OF_...390	8	-0.022923	-0.00047807	0.34588	0.52642	GOBP_NEGATIVE_REGULATION_OF_MESENCHYMAL_CELL_PROLIFERATION
HP_ABNORMAL_RETICULOCYTE_MOR...	79	-0.0069186	-0.00045255	0.10431	0.52644	HP_ABNORMAL_RETICULOCYTE_MORPHOLOGY
GSE22886_NAIVE_CD4_TCELL_VS_...2	192	-0.0041537	-0.00042225	0.062525	0.52648	GSE22886_NAIVE_CD4_TCELL_VS_12H_ACT_TH1_UP
GSE15930_STIM_VS_STIM_AND_IL...1	193	-0.0043364	-0.00044196	0.06511	0.52655	GSE15930_STIM_VS_STIM_AND_IL12_24H_CD8_T_CELL_DN
GOCC_CELL_CELL_CONTACT_ZONE	73	-0.0065349	-0.00041097	0.097856	0.52662	GOCC_CELL_CELL_CONTACT_ZONE
GOBP_MODULATION_BY_HOST_OF_V...1	24	-0.010835	-0.00039123	0.16205	0.52665	GOBP_MODULATION_BY_HOST_OF_VIRAL_GENOME_REPLICATION
HP_TALL_STATURE	164	-0.004436	-0.0004171	0.066349	0.52665	HP_TALL_STATURE
GSE39152_SPLEEN_CD103_NEG_VS...1	190	-0.0042773	-0.00043257	0.063989	0.52665	GSE39152_SPLEEN_CD103_NEG_VS_BRAIN_CD103_POS_MEMORY_CD8_TCELL_DN
WP_PROXIMAL_TUBULE_TRANSPORT	54	-0.0081046	-0.00043859	0.12102	0.5267	WP_PROXIMAL_TUBULE_TRANSPORT
HP_GLIOMA	47	-0.0084595	-0.00042718	0.12579	0.52681	HP_GLIOMA
GOMF_CARGO_ADAPTOR_ACTIVITY	21	-0.013107	-0.00044274	0.19465	0.52684	GOMF_CARGO_ADAPTOR_ACTIVITY
GOBP_POSITIVE_REGULATION_OF_...679	14	-0.016777	-0.00046277	0.24898	0.52686	GOBP_POSITIVE_REGULATION_OF_RUFFLE_ASSEMBLY
GOMF_DNA_BINDING_TRANSCRIPTI...3	483	-0.0026655	-0.00042632	0.03945	0.52693	GOMF_DNA_BINDING_TRANSCRIPTION_FACTOR_BINDING
GSE12845_IGD_POS_BLOOD_VS_DA...1	192	-0.0042885	-0.00043596	0.063277	0.52702	GSE12845_IGD_POS_BLOOD_VS_DARKZONE_GC_TONSIL_BCELL_DN
GOBP_REGULATION_OF_POTASSIUM...3	68	-0.0072181	-0.00043817	0.10642	0.52704	GOBP_REGULATION_OF_POTASSIUM_ION_TRANSMEMBRANE_TRANSPORT
GOBP_ASYMMETRIC_NEUROBLAST_D...	6	-0.034332	-0.00062011	0.50601	0.52705	GOBP_ASYMMETRIC_NEUROBLAST_DIVISION
HP_EURYBLEPHARON	8	-0.026868	-0.00056034	0.39588	0.52705	HP_EURYBLEPHARON
GOMF_INOSITOL_1_4_5_TRISPHOS...2	12	-0.01744	-0.00044541	0.25691	0.52706	GOMF_INOSITOL_1_4_5_TRISPHOSPHATE_BINDING
HP_CEREBRAL_INCLUSION_BODIES	48	-0.0092414	-0.00047158	0.13614	0.52706	HP_CEREBRAL_INCLUSION_BODIES
HP_ECZEMATOID_DERMATITIS	172	-0.0043621	-0.00041994	0.064268	0.52706	HP_ECZEMATOID_DERMATITIS
GOMF_NEUROTRANSMITTER_TRANSM...	19	-0.014217	-0.00045681	0.20926	0.52708	GOMF_NEUROTRANSMITTER_TRANSMEMBRANE_TRANSPORTER_ACTIVITY
GOBP_ORGANIC_ACID_METABOLIC_...	873	-0.0020667	-0.00043954	0.030343	0.52715	GOBP_ORGANIC_ACID_METABOLIC_PROCESS
MIR219A_5P	151	-0.0047728	-0.00043077	0.070011	0.52718	MIR219A_5P
GOBP_NEGATIVE_REGULATION_OF_...224	5	-0.0306	-0.00050457	0.44864	0.52719	GOBP_NEGATIVE_REGULATION_OF_EXTRACELLULAR_MATRIX_DISASSEMBLY
HP_SCHWANNOMA	15	-0.01602	-0.0004574	0.23483	0.52719	HP_SCHWANNOMA
DAVIES_MULTIPLE_MYELOMA_VS_M...2	13	-0.018647	-0.00049568	0.27322	0.52721	DAVIES_MULTIPLE_MYELOMA_VS_MGUS_UP
BUSSLINGER_DUODENAL_K_CELLS	18	-0.013368	-0.00041808	0.19584	0.52721	BUSSLINGER_DUODENAL_K_CELLS
MARTINEZ_RESPONSE_TO_TRABECT...3	66	-0.00795	-0.00047547	0.11625	0.52726	MARTINEZ_RESPONSE_TO_TRABECTEDIN_UP
HP_ABNORMAL_VENTRICULAR_SEPT...	488	-0.002729	-0.00043867	0.039903	0.52726	HP_ABNORMAL_VENTRICULAR_SEPTUM_MORPHOLOGY
GOBP_AMINOGLYCOSIDE_ANTIBIOT...	10	-0.019664	-0.00045849	0.28678	0.52733	GOBP_AMINOGLYCOSIDE_ANTIBIOTIC_METABOLIC_PROCESS
HP_EEG_WITH_PHOTOPAROXYSMAL_...	7	-0.022632	-0.00044153	0.33006	0.52733	HP_EEG_WITH_PHOTOPAROXYSMAL_RESPONSE
GAVISH_3CA_METAPROGRAM_FIBRO...20	47	-0.0081827	-0.0004132	0.11929	0.52734	GAVISH_3CA_METAPROGRAM_FIBROBLASTS_PERICYTE_LIKE
RUBENSTEIN_SKELETAL_MUSCLE_S...1	287	-0.0036392	-0.00045112	0.053015	0.52736	RUBENSTEIN_SKELETAL_MUSCLE_SATELLITE_CELLS
ZHONG_RESPONSE_TO_AZACITIDIN...2	179	-0.0043674	-0.00042884	0.063579	0.52738	ZHONG_RESPONSE_TO_AZACITIDINE_AND_TSA_UP
GOBP_LONG_CHAIN_FATTY_ACYL_C...2	25	-0.012675	-0.00046706	0.18442	0.5274	GOBP_LONG_CHAIN_FATTY_ACYL_COA_METABOLIC_PROCESS
REACTOME_TRNA_AMINOACYLATION	41	-0.0088241	-0.00041624	0.12833	0.52741	REACTOME_TRNA_AMINOACYLATION
GOBP_SYNAPTIC_VESICLE_MEMBRA...	36	-0.010308	-0.00045568	0.14985	0.52742	GOBP_SYNAPTIC_VESICLE_MEMBRANE_ORGANIZATION
GSE2128_C57BL6_VS_NOD_THYMOC...2	192	-0.0042615	-0.00043321	0.061913	0.52744	GSE2128_C57BL6_VS_NOD_THYMOCYTE_MIMETOPE_NEGATIVE_SELECTION_DN
GSE5589_UNSTIM_VS_45MIN_LPS_...3	194	-0.0045162	-0.00046146	0.065506	0.52748	GSE5589_UNSTIM_VS_45MIN_LPS_AND_IL6_STIM_MACROPHAGE_DN
REACTOME_INTERLEUKIN_21_SIGN...	10	-0.020519	-0.00047843	0.29728	0.52751	REACTOME_INTERLEUKIN_21_SIGNALING
GOBP_CAVEOLIN_MEDIATED_ENDOC...	12	-0.015285	-0.00039039	0.22146	0.52751	GOBP_CAVEOLIN_MEDIATED_ENDOCYTOSIS
PID_ANGIOPOIETIN_RECEPTOR_PA...	49	-0.0086088	-0.00044385	0.12458	0.52755	PID_ANGIOPOIETIN_RECEPTOR_PATHWAY
GOBP_REGULATION_OF_CIRCADIAN...2	21	-0.014089	-0.0004759	0.20358	0.52759	GOBP_REGULATION_OF_CIRCADIAN_SLEEP_WAKE_CYCLE
GOBP_REGULATION_OF_TRANSLATI...6	9	-0.019082	-0.00042209	0.27549	0.52761	GOBP_REGULATION_OF_TRANSLATIONAL_TERMINATION
ALCALA_APOPTOSIS	83	-0.0070297	-0.00047126	0.10147	0.52762	ALCALA_APOPTOSIS
GOBP_REGULATION_OF_LYMPHOCYT...4	220	-0.0042521	-0.00046235	0.061323	0.52764	GOBP_REGULATION_OF_LYMPHOCYTE_DIFFERENTIATION
LASTOWSKA_NEUROBLASTOMA_COPY...1	771	-0.0024728	-0.00049566	0.035605	0.52768	LASTOWSKA_NEUROBLASTOMA_COPY_NUMBER_DN
MIR4324	261	-0.0037083	-0.00043869	0.053328	0.52772	MIR4324
GOBP_NEGATIVE_REGULATION_OF_...416	1103	-0.0018817	-0.00044687	0.026993	0.52779	GOBP_NEGATIVE_REGULATION_OF_MULTICELLULAR_ORGANISMAL_PROCESS
MIR1264	118	-0.0054278	-0.00043345	0.077747	0.52783	MIR1264
HP_ABNORMAL_LIVER_PHYSIOLOGY	27	-0.011533	-0.00044165	0.1647	0.52791	HP_ABNORMAL_LIVER_PHYSIOLOGY
POMEROY_MEDULLOBLASTOMA_DESM...1	59	-0.0083096	-0.00046998	0.11813	0.52804	POMEROY_MEDULLOBLASTOMA_DESMOPLASIC_VS_CLASSIC_DN
GSE17721_CTRL_VS_GARDIQUIMOD...6	192	-0.0043229	-0.00043945	0.061382	0.52807	GSE17721_CTRL_VS_GARDIQUIMOD_1H_BMDC_UP
GSE29618_PRE_VS_DAY7_POST_LA...5	191	-0.0045145	-0.00045775	0.064028	0.5281	GSE29618_PRE_VS_DAY7_POST_LAIV_FLU_VACCINE_MONOCYTE_DN
PITX1_TARGET_GENES	299	-0.0035088	-0.00044381	0.049748	0.52811	PITX1_TARGET_GENES
GOBP_POSITIVE_REGULATION_BY_...1	10	-0.016949	-0.00039519	0.24024	0.52812	GOBP_POSITIVE_REGULATION_BY_HOST_OF_VIRAL_GENOME_REPLICATION
GSE41867_DAY6_EFFECTOR_VS_DA...4	193	-0.0043059	-0.00043885	0.061042	0.52812	GSE41867_DAY6_EFFECTOR_VS_DAY30_MEMORY_CD8_TCELL_LCMV_ARMSTRONG_UP
HP_ABNORMAL_ATRIOVENTRICULAR...3	178	-0.0044738	-0.00043807	0.063386	0.52813	HP_ABNORMAL_ATRIOVENTRICULAR_VALVE_MORPHOLOGY
HP_PHOCOMELIA	7	-0.02795	-0.00054527	0.396	0.52813	HP_PHOCOMELIA
DIRMEIER_LMP1_RESPONSE_LATE_...2	53	-0.0078477	-0.00042075	0.11099	0.52819	DIRMEIER_LMP1_RESPONSE_LATE_UP
GOBP_NEGATIVE_REGULATION_OF_...278	24	-0.012469	-0.0004502	0.17625	0.5282	GOBP_NEGATIVE_REGULATION_OF_HIPPO_SIGNALING
GOBP_REGULATION_OF_TOLL_LIKE...5	11	-0.017715	-0.00043319	0.25013	0.52823	GOBP_REGULATION_OF_TOLL_LIKE_RECEPTOR_9_SIGNALING_PATHWAY
GOCC_COSTAMERE	16	-0.015736	-0.00046401	0.2222	0.52823	GOCC_COSTAMERE
MODULE_233	22	-0.013085	-0.00045236	0.18442	0.52828	MODULE_233
GSE6674_UNSTIM_VS_CPG_STIM_B...1	157	-0.0048083	-0.00044243	0.067755	0.52829	GSE6674_UNSTIM_VS_CPG_STIM_BCELL_DN
GSE1432_6H_VS_24H_IFNG_MICRO...1	193	-0.0045413	-0.00046285	0.063954	0.5283	GSE1432_6H_VS_24H_IFNG_MICROGLIA_DN
GSE17721_0.5H_VS_4H_POLYIC_B...1	193	-0.0043205	-0.00044034	0.060736	0.52835	GSE17721_0.5H_VS_4H_POLYIC_BMDC_DN
WEIGEL_OXIDATIVE_STRESS_BY_H...2	58	-0.0079192	-0.0004441	0.11131	0.52836	WEIGEL_OXIDATIVE_STRESS_BY_HNE_AND_TBH
MIR8081	58	-0.0082369	-0.00046191	0.11568	0.52838	MIR8081
GOBP_PANCREATIC_A_CELL_DIFFE...	10	-0.020728	-0.00048329	0.29088	0.5284	GOBP_PANCREATIC_A_CELL_DIFFERENTIATION
OSWALD_HEMATOPOIETIC_STEM_CE...2	215	-0.0041356	-0.0004446	0.058001	0.52842	OSWALD_HEMATOPOIETIC_STEM_CELL_IN_COLLAGEN_GEL_UP
WP_INITIATION_OF_TRANSCRIPTI...	31	-0.011138	-0.00045697	0.1559	0.52848	WP_INITIATION_OF_TRANSCRIPTION_AND_TRANSLATION_ELONGATION_AT_THE_HIV1_LTR
GOBP_CDC42_PROTEIN_SIGNAL_TR...	15	-0.016114	-0.00046009	0.22554	0.52848	GOBP_CDC42_PROTEIN_SIGNAL_TRANSDUCTION
chr15q12	4	-0.036359	-0.00053625	0.50817	0.52852	chr15q12
GOBP_REGULATION_OF_B_CELL_AP...	19	-0.012856	-0.00041306	0.17935	0.52857	GOBP_REGULATION_OF_B_CELL_APOPTOTIC_PROCESS
WP_INCLUSION_BODY_MYOSITIS	11	-0.01539	-0.00037632	0.21434	0.52862	WP_INCLUSION_BODY_MYOSITIS
GSE7831_UNSTIM_VS_CPG_STIM_P...2	193	-0.0045731	-0.00046609	0.063602	0.52866	GSE7831_UNSTIM_VS_CPG_STIM_PDC_1H_UP
VERRECCHIA_RESPONSE_TO_TGFB1...3	14	-0.0179	-0.00049376	0.24808	0.52876	VERRECCHIA_RESPONSE_TO_TGFB1_C3
GOBP_CELLULAR_RESPONSE_TO_LU...	5	-0.031394	-0.00051765	0.43409	0.52883	GOBP_CELLULAR_RESPONSE_TO_LUTEINIZING_HORMONE_STIMULUS
GOBP_TOLL_LIKE_RECEPTOR_9_SI...	19	-0.013464	-0.0004326	0.18596	0.52886	GOBP_TOLL_LIKE_RECEPTOR_9_SIGNALING_PATHWAY
GSE17721_POLYIC_VS_PAM3CSK4_...14	194	-0.004626	-0.00047268	0.063829	0.52889	GSE17721_POLYIC_VS_PAM3CSK4_4H_BMDC_UP
GSE9037_WT_VS_IRAK4_KO_LPS_4...2	198	-0.0045227	-0.00046682	0.062391	0.52889	GSE9037_WT_VS_IRAK4_KO_LPS_4H_STIM_BMDM_UP
KEGG_MEDICUS_VARIANT_MUTATIO...9	24	-0.011497	-0.00041511	0.15855	0.5289	KEGG_MEDICUS_VARIANT_MUTATION_ACTIVATED_KCNJ5_TO_ANGIOTENSIN_ALDOSTERONE_SIGNALING_PATHWAY
WP_FAMILIAL_HYPERLIPIDEMIA_T...5	15	-0.016141	-0.00046086	0.22209	0.52897	WP_FAMILIAL_HYPERLIPIDEMIA_TYPE_5
GOMF_EXTRACELLULARLY_ATP_GAT...	7	-0.019744	-0.00038518	0.27122	0.52901	GOMF_EXTRACELLULARLY_ATP_GATED_MONOATOMIC_CATION_CHANNEL_ACTIVITY
GOCC_EARLY_ENDOSOME_MEMBRANE	196	-0.0043261	-0.00044429	0.059256	0.5291	GOCC_EARLY_ENDOSOME_MEMBRANE
MIR6729_5P	10	-0.021889	-0.00051035	0.2996	0.52912	MIR6729_5P
DESCARTES_FETAL_STOMACH_STRO...	45	-0.0094053	-0.00046475	0.1283	0.52922	DESCARTES_FETAL_STOMACH_STROMAL_CELLS
GOBP_REGULATION_OF_AMACRINE_...	7	-0.032855	-0.00064096	0.44753	0.52926	GOBP_REGULATION_OF_AMACRINE_CELL_DIFFERENTIATION
BERENJENO_TRANSFORMED_BY_RHO...1	386	-0.0032814	-0.00047046	0.044676	0.52928	BERENJENO_TRANSFORMED_BY_RHOA_DN
GOBP_PURINE_DEOXYRIBONUCLEOS...1	5	-0.030767	-0.00050732	0.41835	0.52931	GOBP_PURINE_DEOXYRIBONUCLEOSIDE_METABOLIC_PROCESS
GOBP_ARTERY_DEVELOPMENT	109	-0.0064027	-0.00049153	0.086999	0.52933	GOBP_ARTERY_DEVELOPMENT
GOBP_METANEPHRIC_TUBULE_MORP...	9	-0.019118	-0.00042288	0.25982	0.52933	GOBP_METANEPHRIC_TUBULE_MORPHOGENESIS
DESCARTES_FETAL_PANCREAS_ISL...	129	-0.0058922	-0.00049182	0.080073	0.52933	DESCARTES_FETAL_PANCREAS_ISLET_ENDOCRINE_CELLS
GOBP_POLY_A_DEPENDENT_SNORNA...	8	-0.02454	-0.00051179	0.33257	0.52941	GOBP_POLY_A_DEPENDENT_SNORNA_3_END_PROCESSING
CHAF1A_TARGET_GENES	81	-0.0064327	-0.00042604	0.08697	0.52948	CHAF1A_TARGET_GENES
GSE46606_IRF4MID_VS_WT_CD40L...4	199	-0.0046866	-0.00048494	0.063365	0.52948	GSE46606_IRF4MID_VS_WT_CD40L_IL2_IL5_DAY3_STIMULATED_BCELL_UP
HP_FRAGILE_NAILS	31	-0.012505	-0.00051306	0.1688	0.52953	HP_FRAGILE_NAILS
GSE37532_WT_VS_PPARG_KO_VISC...4	182	-0.0046608	-0.00046143	0.062889	0.52954	GSE37532_WT_VS_PPARG_KO_VISCERAL_ADIPOSE_TISSUE_TREG_UP
MODULE_456	107	-0.0062361	-0.00047436	0.084022	0.52958	MODULE_456
MIR219A_1_3P	60	-0.008361	-0.00047686	0.11244	0.52964	MIR219A_1_3P
MODULE_122	135	-0.0056335	-0.00048096	0.075737	0.52965	MODULE_122
HP_ABNORMAL_PYRAMIDAL_TRACT_...	64	-0.0085385	-0.0005029	0.11451	0.52972	HP_ABNORMAL_PYRAMIDAL_TRACT_MORPHOLOGY
HP_BILIARY_TRACT_ABNORMALITY	106	-0.0063637	-0.00048181	0.085286	0.52974	HP_BILIARY_TRACT_ABNORMALITY
WP_NOTCH_SIGNALING_WP61	61	-0.0080457	-0.00046267	0.10777	0.52976	WP_NOTCH_SIGNALING_WP61
MIR4662A_3P	68	-0.0076556	-0.00046473	0.10242	0.52979	MIR4662A_3P
GOMF_HYALURONIC_ACID_BINDING	24	-0.013195	-0.00047642	0.17649	0.5298	GOMF_HYALURONIC_ACID_BINDING
GSE29618_BCELL_VS_PDC_DN	194	-0.0046826	-0.00047847	0.062418	0.5299	GSE29618_BCELL_VS_PDC_DN
GSE28449_WT_VS_LRF_KO_GERMIN...2	190	-0.0049222	-0.00049779	0.065374	0.53001	GSE28449_WT_VS_LRF_KO_GERMINAL_CENTER_BCELL_UP
PULVER_FOREY_CELLCYCLE_ENRIC...4	68	-0.008397	-0.00050973	0.11145	0.53003	PULVER_FOREY_CELLCYCLE_ENRICHED_TFS_M
MIR139_3P	15	-0.018086	-0.00051639	0.23899	0.53016	MIR139_3P
GSE1566_WT_VS_EZH2_KO_LN_TCE...2	180	-0.004896	-0.00048207	0.064594	0.53021	GSE1566_WT_VS_EZH2_KO_LN_TCELL_UP
BIOCARTA_HSP27_PATHWAY	14	-0.016172	-0.00044611	0.21331	0.53022	BIOCARTA_HSP27_PATHWAY
HP_ABNORMALITIES_OF_PLACENTA...	106	-0.0060943	-0.00046142	0.080235	0.53027	HP_ABNORMALITIES_OF_PLACENTA_OR_UMBILICAL_CORD
GSE12845_IGD_NEG_BLOOD_VS_NA...2	189	-0.0049941	-0.00050375	0.065752	0.53027	GSE12845_IGD_NEG_BLOOD_VS_NAIVE_TONSIL_BCELL_UP
WP_VITAMIN_DSENSITIVE_CALCIU...	35	-0.011076	-0.0004828	0.14576	0.53029	WP_VITAMIN_DSENSITIVE_CALCIUM_SIGNALING_IN_DEPRESSION
GOCC_POST_MRNA_RELEASE_SPLIC...	10	-0.018368	-0.00042827	0.24172	0.53029	GOCC_POST_MRNA_RELEASE_SPLICEOSOMAL_COMPLEX
JOHNSTONE_PARVB_TARGETS_1_DN	61	-0.0086698	-0.00049856	0.11398	0.53032	JOHNSTONE_PARVB_TARGETS_1_DN
GSE19941_UNSTIM_VS_LPS_STIM_...2	189	-0.0046807	-0.00047214	0.061396	0.53038	GSE19941_UNSTIM_VS_LPS_STIM_IL10_KO_MACROPHAGE_UP
GOMF_UBIQUITIN_LIKE_PROTEIN_...6	115	-0.0058724	-0.00046299	0.076949	0.53042	GOMF_UBIQUITIN_LIKE_PROTEIN_PEPTIDASE_ACTIVITY
PETRETTO_HEART_MASS_QTL_CIS_...2	34	-0.011452	-0.00049201	0.14976	0.53048	PETRETTO_HEART_MASS_QTL_CIS_UP
MODULE_203	15	-0.024113	-0.00068846	0.31521	0.53049	MODULE_203
KEGG_MEDICUS_REFERENCE_FLCN_...	14	-0.015355	-0.00042357	0.20017	0.53057	KEGG_MEDICUS_REFERENCE_FLCN_MTORC1_SIGNALING_PATHWAY
GOMF_LIPID_TRANSMEMBRANE_TRA...	55	-0.0089958	-0.00049129	0.11724	0.53058	GOMF_LIPID_TRANSMEMBRANE_TRANSPORTER_ACTIVITY
MIR601	39	-0.010839	-0.00049871	0.14101	0.53064	MIR601
GOBP_VENOUS_BLOOD_VESSEL_DEV...	16	-0.01743	-0.00051396	0.22623	0.53071	GOBP_VENOUS_BLOOD_VESSEL_DEVELOPMENT
ABRAHAM_ALPC_VS_MULTIPLE_MYE...1	19	-0.013679	-0.00043952	0.17745	0.53072	ABRAHAM_ALPC_VS_MULTIPLE_MYELOMA_DN
GSE32255_UNSTIM_VS_4H_LPS_ST...1	147	-0.005539	-0.00049331	0.071781	0.53075	GSE32255_UNSTIM_VS_4H_LPS_STIM_DC_DN
ONDER_CDH1_TARGETS_2_DN	460	-0.0032201	-0.00050294	0.041728	0.53076	ONDER_CDH1_TARGETS_2_DN
REACTOME_FORMATION_OF_WDR5_C...	39	-0.010496	-0.0004829	0.13598	0.53076	REACTOME_FORMATION_OF_WDR5_CONTAINING_HISTONE_MODIFYING_COMPLEXES
GSE17721_CTRL_VS_POLYIC_6H_B...2	186	-0.0048141	-0.00048176	0.062316	0.53079	GSE17721_CTRL_VS_POLYIC_6H_BMDC_UP
HP_SECOND_DEGREE_ATRIOVENTRI...	14	-0.017533	-0.00048364	0.22672	0.53082	HP_SECOND_DEGREE_ATRIOVENTRICULAR_BLOCK
GSE22935_24H_VS_48H_MBOVIS_B...1	194	-0.0048582	-0.00049641	0.062827	0.53082	GSE22935_24H_VS_48H_MBOVIS_BCG_STIM_MACROPHAGE_DN
GOBP_PROTON_TRANSPORTING_V_T...	8	-0.022456	-0.00046833	0.29033	0.53083	GOBP_PROTON_TRANSPORTING_V_TYPE_ATPASE_COMPLEX_ASSEMBLY
GOBP_REGULATION_OF_CARDIAC_M...4	15	-0.019497	-0.00055668	0.25172	0.53087	GOBP_REGULATION_OF_CARDIAC_MUSCLE_CELL_DIFFERENTIATION
GSE30971_WBP7_HET_VS_KO_MACR...6	192	-0.0049389	-0.00050207	0.063742	0.53088	GSE30971_WBP7_HET_VS_KO_MACROPHAGE_UP
REACTOME_ACETYLCHOLINE_BINDI...	14	-0.02045	-0.00056409	0.26381	0.53089	REACTOME_ACETYLCHOLINE_BINDING_AND_DOWNSTREAM_EVENTS
HP_HYPOTENSION	110	-0.0064059	-0.00049402	0.082429	0.53097	HP_HYPOTENSION
HP_NEUROFIBROMA	18	-0.016598	-0.00051911	0.2136	0.53097	HP_NEUROFIBROMA
GOBP_REGULATION_OF_CHROMATIN...	23	-0.013113	-0.00046353	0.1686	0.531	GOBP_REGULATION_OF_CHROMATIN_ORGANIZATION
HP_REACTIVE_HYPOGLYCEMIA	7	-0.018636	-0.00036357	0.23952	0.53101	HP_REACTIVE_HYPOGLYCEMIA
GSE6674_ANTI_IGM_VS_PL2_3_ST...2	192	-0.0050287	-0.0005112	0.064583	0.53103	GSE6674_ANTI_IGM_VS_PL2_3_STIM_BCELL_UP
RHEIN_ALL_GLUCOCORTICOID_THE...2	73	-0.0079038	-0.00049705	0.10146	0.53104	RHEIN_ALL_GLUCOCORTICOID_THERAPY_UP
GAO_LARGE_INTESTINE_ADULT_CA...	281	-0.0042934	-0.00052671	0.055046	0.53108	GAO_LARGE_INTESTINE_ADULT_CA_ENTEROENDOCRINE_CELLS
REACTOME_CHOLESTEROL_BIOSYNT...	27	-0.010981	-0.0004205	0.14072	0.5311	REACTOME_CHOLESTEROL_BIOSYNTHESIS
GCM_Q2	233	-0.0044572	-0.00049858	0.057085	0.53112	GCM_Q2
GSE7831_UNSTIM_VS_CPG_STIM_P...4	198	-0.004848	-0.0005004	0.062024	0.53115	GSE7831_UNSTIM_VS_CPG_STIM_PDC_4H_UP
HP_DEGENERATION_OF_THE_STRIA...	11	-0.01831	-0.00044774	0.2341	0.53117	HP_DEGENERATION_OF_THE_STRIATUM
HP_ABNORMAL_CIRCULATING_AROM...	19	-0.015734	-0.00050554	0.20096	0.5312	HP_ABNORMAL_CIRCULATING_AROMATIC_AMINO_ACID_CONCENTRATION
GOBP_POSITIVE_REGULATION_OF_...392	96	-0.0072162	-0.00052009	0.092113	0.53122	GOBP_POSITIVE_REGULATION_OF_LEUKOCYTE_CHEMOTAXIS
WP_GLYCOSPHINGOLIPID_METABOL...	20	-0.01659	-0.00054689	0.21173	0.53123	WP_GLYCOSPHINGOLIPID_METABOLISM
KEGG_MEDICUS_REFERENCE_MEMBR...	9	-0.020415	-0.00045158	0.26044	0.53124	KEGG_MEDICUS_REFERENCE_MEMBRANE_INITIATED_PROGESTERONE_SIGNALING_PATHWAY
DPPA3_TARGET_GENES	18	-0.016113	-0.00050392	0.20522	0.53129	DPPA3_TARGET_GENES
HP_SPLENIC_INFARCTION	7	-0.030807	-0.00060102	0.39238	0.53129	HP_SPLENIC_INFARCTION
MIR598_3P	10	-0.021511	-0.00050154	0.27385	0.5313	MIR598_3P
GSE19198_1H_VS_24H_IL21_TREA...1	192	-0.0047896	-0.00048689	0.060966	0.53131	GSE19198_1H_VS_24H_IL21_TREATED_TCELL_DN
GSE29618_MONOCYTE_VS_PDC_DAY...2	195	-0.004938	-0.00050585	0.062851	0.53131	GSE29618_MONOCYTE_VS_PDC_DAY7_FLU_VACCINE_UP
GOBP_NEGATIVE_REGULATION_OF_...29	37	-0.011783	-0.00052806	0.1496	0.53139	GOBP_NEGATIVE_REGULATION_OF_ANTIGEN_RECEPTOR_MEDIATED_SIGNALING_PATHWAY
GOBP_REGULATION_OF_GRANULOCY...1	52	-0.009662	-0.00051312	0.12256	0.53142	GOBP_REGULATION_OF_GRANULOCYTE_CHEMOTAXIS
GOBP_REGULATION_OF_VASCULAR_...2	14	-0.019266	-0.00053145	0.24408	0.53146	GOBP_REGULATION_OF_VASCULAR_ASSOCIATED_SMOOTH_MUSCLE_CELL_DIFFERENTIATION
WP_OXYSTEROLS_DERIVED_FROM_C...	50	-0.0088489	-0.00046084	0.112	0.53149	WP_OXYSTEROLS_DERIVED_FROM_CHOLESTEROL
GOBP_REGULATION_OF_NEURONAL_...1	5	-0.032397	-0.00053419	0.40998	0.53149	GOBP_REGULATION_OF_NEURONAL_ACTION_POTENTIAL
HP_MITOCHONDRIAL_RESPIRATORY...	9	-0.024431	-0.00054042	0.30902	0.53151	HP_MITOCHONDRIAL_RESPIRATORY_CHAIN_DEFECTS
HAHTOLA_MYCOSIS_FUNGOIDES_CD...1	111	-0.0064134	-0.00049682	0.081022	0.53155	HAHTOLA_MYCOSIS_FUNGOIDES_CD4_DN
GOBP_POSITIVE_REGULATION_OF_...828	6	-0.024204	-0.00043717	0.3057	0.53155	GOBP_POSITIVE_REGULATION_OF_VITAMIN_D_RECEPTOR_SIGNALING_PATHWAY
BUSSLINGER_DUODENAL_TUFT_CEL...	71	-0.0086286	-0.00053517	0.10901	0.53155	BUSSLINGER_DUODENAL_TUFT_CELLS
RIZ_ERYTHROID_DIFFERENTIATIO...4	42	-0.01051	-0.00050176	0.13248	0.53161	RIZ_ERYTHROID_DIFFERENTIATION_CCNE1
SASSON_FSH_RESPONSE	7	-0.026478	-0.00051656	0.33379	0.53161	SASSON_FSH_RESPONSE
VALK_AML_CLUSTER_9	34	-0.012829	-0.00055117	0.16162	0.53163	VALK_AML_CLUSTER_9
KRISHNAN_FURIN_TARGETS_UP	8	-0.02224	-0.00046383	0.27933	0.53173	KRISHNAN_FURIN_TARGETS_UP
GOBP_VASOCONSTRICTION	82	-0.0078149	-0.00052075	0.098006	0.53178	GOBP_VASOCONSTRICTION
NFY_Q6	247	-0.0044085	-0.00050754	0.055228	0.53181	NFY_Q6
GCM_PTK2	142	-0.0056357	-0.00049337	0.070514	0.53185	GCM_PTK2
MAHADEVAN_IMATINIB_RESISTANC...2	20	-0.01757	-0.00057918	0.2198	0.53186	MAHADEVAN_IMATINIB_RESISTANCE_UP
WP_OLIGODENDROCYTE_SPECIFICA...	29	-0.013462	-0.00053425	0.16839	0.53186	WP_OLIGODENDROCYTE_SPECIFICATION_AND_DIFFERENTIATION_LEADING_TO_MYELIN_COMPONENTS_FOR_CNS
GOMF_ARYLESTERASE_ACTIVITY	6	-0.037782	-0.00068243	0.47229	0.53188	GOMF_ARYLESTERASE_ACTIVITY
GSE46606_IRF4HIGH_VS_WT_CD40...4	192	-0.0048649	-0.00049455	0.060819	0.53188	GSE46606_IRF4HIGH_VS_WT_CD40L_IL2_IL5_DAY3_STIMULATED_BCELL_UP
GOMF_TOLL_LIKE_RECEPTOR_4_BI...	5	-0.03708	-0.00061141	0.46322	0.5319	GOMF_TOLL_LIKE_RECEPTOR_4_BINDING
REACTOME_SIGNALING_BY_PDGF	56	-0.0099631	-0.00054903	0.12441	0.53191	REACTOME_SIGNALING_BY_PDGF
MIR3143	449	-0.0033733	-0.00052068	0.042074	0.53195	MIR3143
VALK_AML_WITH_CEBPA	32	-0.012452	-0.00051903	0.15527	0.53196	VALK_AML_WITH_CEBPA
GOMF_MOLECULAR_SEQUESTERING_...	57	-0.0092786	-0.00051584	0.11569	0.53196	GOMF_MOLECULAR_SEQUESTERING_ACTIVITY
GOMF_PROTEIN_TRANSPORTER_ACT...	39	-0.011001	-0.00050614	0.13718	0.53196	GOMF_PROTEIN_TRANSPORTER_ACTIVITY
KRIEG_KDM3A_TARGETS_NOT_HYPO...	193	-0.0050014	-0.00050974	0.062303	0.53199	KRIEG_KDM3A_TARGETS_NOT_HYPOXIA
GSE25123_ROSIGLITAZONE_VS_IL...2	196	-0.0049471	-0.00050807	0.061461	0.53208	GSE25123_ROSIGLITAZONE_VS_IL4_AND_ROSIGLITAZONE_STIM_MACROPHAGE_DAY10_UP
MIR1251_3P	153	-0.0056506	-0.00051332	0.070152	0.5321	MIR1251_3P
GSE6674_UNSTIM_VS_ANTI_IGM_S...1	127	-0.0060549	-0.0005015	0.075097	0.53213	GSE6674_UNSTIM_VS_ANTI_IGM_STIM_BCELL_DN
GOMF_SUPEROXIDE_GENERATING_N...1	7	-0.030001	-0.0005853	0.37173	0.53216	GOMF_SUPEROXIDE_GENERATING_NADPH_OXIDASE_ACTIVATOR_ACTIVITY
NIKOLSKY_BREAST_CANCER_20P13...	8	-0.032963	-0.00068745	0.40829	0.53217	NIKOLSKY_BREAST_CANCER_20P13_AMPLICON
GSE4984_LPS_VS_VEHICLE_CTRL_...1	192	-0.0051872	-0.00052732	0.064262	0.53217	GSE4984_LPS_VS_VEHICLE_CTRL_TREATED_DC_DN
HE_LIM_SUN_FETAL_LUNG_C4_CD1...	15	-0.018528	-0.00052902	0.22929	0.5322	HE_LIM_SUN_FETAL_LUNG_C4_CD16_POS_NK_CELL
HP_SCALP_TENDERNESS	6	-0.02297	-0.00041489	0.28377	0.53226	HP_SCALP_TENDERNESS
GOBP_COPII_COATED_VESICLE_CA...	18	-0.013638	-0.00042652	0.16829	0.53229	GOBP_COPII_COATED_VESICLE_CARGO_LOADING
GOBP_THYMUS_DEVELOPMENT	49	-0.010819	-0.00055777	0.13326	0.53235	GOBP_THYMUS_DEVELOPMENT
GSE7509_UNSTIM_VS_IFNA_STIM_...1	168	-0.0053344	-0.0005076	0.065657	0.53238	GSE7509_UNSTIM_VS_IFNA_STIM_IMMATURE_DC_DN
MIR9718	98	-0.0072248	-0.00052608	0.088891	0.53239	MIR9718
LHX4_TARGET_GENES	5	-0.027257	-0.00044945	0.33521	0.5324	LHX4_TARGET_GENES
GSE23321_CD8_STEM_CELL_MEMOR...6	179	-0.0053521	-0.00052552	0.065762	0.53243	GSE23321_CD8_STEM_CELL_MEMORY_VS_NAIVE_CD8_TCELL_UP
WP_NICOTINE_METABOLISM_IN_LI...	6	-0.029374	-0.00053057	0.36071	0.53245	WP_NICOTINE_METABOLISM_IN_LIVER_CELLS
HP_ANDROGEN_INSUFFICIENCY	4	-0.032047	-0.00047265	0.39301	0.53249	HP_ANDROGEN_INSUFFICIENCY
GOBP_REGULATION_OF_METAPHASE...	15	-0.016343	-0.00046663	0.20034	0.53251	GOBP_REGULATION_OF_METAPHASE_PLATE_CONGRESSION
HP_TYPIFIED_BY_AGE_RELATED_D...	5	-0.031777	-0.00052398	0.38934	0.53252	HP_TYPIFIED_BY_AGE_RELATED_DISEASE_ONSET
GSE23321_EFFECTOR_MEMORY_VS_...1	187	-0.0055342	-0.00055529	0.067822	0.53252	GSE23321_EFFECTOR_MEMORY_VS_NAIVE_CD8_TCELL_DN
DAZARD_RESPONSE_TO_UV_NHEK_DN	297	-0.0040624	-0.00051215	0.04971	0.53257	DAZARD_RESPONSE_TO_UV_NHEK_DN
AML1_01	266	-0.0044315	-0.00052917	0.054226	0.53257	AML1_01
AML1_Q6	266	-0.0044315	-0.00052917	0.054226	0.53257	AML1_Q6
GOBP_RENAL_TUBULAR_SECRETION	20	-0.014445	-0.00047616	0.17649	0.53261	GOBP_RENAL_TUBULAR_SECRETION
HP_HEAD_TITUBATION	24	-0.015103	-0.00054531	0.18453	0.53261	HP_HEAD_TITUBATION
GGAANCGGAANY_UNKNOWN	106	-0.0076338	-0.00057797	0.093219	0.53263	GGAANCGGAANY_UNKNOWN
HP_BIPARIETAL_NARROWING	62	-0.0086233	-0.00049992	0.10521	0.53266	HP_BIPARIETAL_NARROWING
GSE17721_CTRL_VS_POLYIC_0.5H...1	189	-0.0050634	-0.00051074	0.061767	0.53267	GSE17721_CTRL_VS_POLYIC_0.5H_BMDC_DN
HP_PARKINSONISM_WITH_FAVORAB...	24	-0.014052	-0.00050736	0.17128	0.53269	HP_PARKINSONISM_WITH_FAVORABLE_RESPONSE_TO_DOPAMINERGIC_MEDICATION
PELLICCIOTTA_HDAC_IN_ANTIGEN...1	49	-0.010484	-0.0005405	0.12773	0.53271	PELLICCIOTTA_HDAC_IN_ANTIGEN_PRESENTATION_DN
GSE22601_CD4_SINGLE_POSITIVE...1	198	-0.0050584	-0.00052211	0.061624	0.53271	GSE22601_CD4_SINGLE_POSITIVE_VS_CD8_SINGLE_POSITIVE_THYMOCYTE_DN
AGCATTA_MIR155	130	-0.0061944	-0.00051904	0.075401	0.53274	AGCATTA_MIR155
GOBP_GDP_MANNOSE_METABOLIC_P...	11	-0.029464	-0.00072048	0.35861	0.53274	GOBP_GDP_MANNOSE_METABOLIC_PROCESS
HP_HEMATOCHEZIA	22	-0.015173	-0.00052455	0.18464	0.53275	HP_HEMATOCHEZIA
GSE17721_LPS_VS_POLYIC_1H_BM...2	193	-0.0051931	-0.00052927	0.063146	0.53277	GSE17721_LPS_VS_POLYIC_1H_BMDC_UP
REACTOME_CYP2E1_REACTIONS	11	-0.018655	-0.00045618	0.22677	0.53278	REACTOME_CYP2E1_REACTIONS
HP_LIMBAL_DERMOID	7	-0.023001	-0.00044872	0.27946	0.5328	HP_LIMBAL_DERMOID
GOMF_MINUS_END_DIRECTED_MICR...	17	-0.017975	-0.00054633	0.2179	0.53287	GOMF_MINUS_END_DIRECTED_MICROTUBULE_MOTOR_ACTIVITY
GOMF_RS_DOMAIN_BINDING	4	-0.030783	-0.000454	0.37319	0.53287	GOMF_RS_DOMAIN_BINDING
GSE43955_TGFB_IL6_VS_TGFB_IL...1	191	-0.0051998	-0.00052723	0.062975	0.5329	GSE43955_TGFB_IL6_VS_TGFB_IL6_IL23_TH17_ACT_CD4_TCELL_52H_DN
REACTOME_FASTK_FAMILY_PROTEI...	4	-0.040111	-0.00059158	0.4856	0.53291	REACTOME_FASTK_FAMILY_PROTEINS_REGULATE_PROCESSING_AND_STABILITY_OF_MITOCHONDRIAL_RNAS
RANKIN_ANGIOGENIC_TARGETS_OF...1	7	-0.028529	-0.00055658	0.34519	0.53293	RANKIN_ANGIOGENIC_TARGETS_OF_VHL_HIF2A_DN
GSE13229_IMM_VS_MATURE_NKCEL...2	195	-0.0049718	-0.00050931	0.060161	0.53293	GSE13229_IMM_VS_MATURE_NKCELL_UP
SCHAEFFER_PROSTATE_DEVELOPME...13	11	-0.021279	-0.00052034	0.25735	0.53295	SCHAEFFER_PROSTATE_DEVELOPMENT_AND_CANCER_BOX4_UP
GOBP_SPINAL_CORD_PATTERNING	17	-0.020687	-0.00062876	0.25	0.53297	GOBP_SPINAL_CORD_PATTERNING
GSE7831_CPG_VS_INFLUENZA_STI...1	192	-0.0052121	-0.00052985	0.063004	0.53297	GSE7831_CPG_VS_INFLUENZA_STIM_PDC_1H_DN
REACTOME_MET_RECEPTOR_ACTIVA...	6	-0.029833	-0.00053886	0.36002	0.53302	REACTOME_MET_RECEPTOR_ACTIVATION
GOBP_G_PROTEIN_COUPLED_RECEP...4	7	-0.028427	-0.00055458	0.34287	0.53304	GOBP_G_PROTEIN_COUPLED_RECEPTOR_SIGNALING_PATHWAY_INVOLVED_IN_HEART_PROCESS
GOBP_KIDNEY_EPITHELIUM_DEVEL...	146	-0.0061118	-0.00054248	0.073702	0.53304	GOBP_KIDNEY_EPITHELIUM_DEVELOPMENT
GSE11818_WT_VS_DICER_KO_TREG...1	151	-0.0059309	-0.00053529	0.071523	0.53304	GSE11818_WT_VS_DICER_KO_TREG_DN
WP_HEMATOPOIETIC_STEM_CELL_D...	52	-0.0092837	-0.00049304	0.11188	0.53306	WP_HEMATOPOIETIC_STEM_CELL_DIFFERENTIATION
HP_ABNORMAL_CEREBROSPINAL_FL...	600	-0.002945	-0.00052326	0.03549	0.53307	HP_ABNORMAL_CEREBROSPINAL_FLUID_MORPHOLOGY
WP_ADHD_AND_AUTISM_ASD_PATHW...	352	-0.0039882	-0.00054654	0.047988	0.53312	WP_ADHD_AND_AUTISM_ASD_PATHWAYS
WP_GANGLIO_SERIES_SPHINGOLIP...	12	-0.021227	-0.00054213	0.25534	0.53313	WP_GANGLIO_SERIES_SPHINGOLIPID_METABOLISM
EVI1_06	23	-0.013358	-0.00047217	0.16063	0.53314	EVI1_06
HP_ABNORMAL_LEFT_ATRIUM_MORP...	25	-0.014111	-0.00052001	0.16963	0.53315	HP_ABNORMAL_LEFT_ATRIUM_MORPHOLOGY
MIR148A_3P	334	-0.0039974	-0.00053387	0.048025	0.53317	MIR148A_3P
MIR507	258	-0.0046343	-0.00054512	0.055591	0.53322	MIR507
HP_SEVERE_PHOTOSENSITIVITY	6	-0.031574	-0.00057031	0.37827	0.53326	HP_SEVERE_PHOTOSENSITIVITY
WP_HEAD_AND_NECK_SQUAMOUS_CE...	68	-0.008201	-0.00049784	0.09795	0.53336	WP_HEAD_AND_NECK_SQUAMOUS_CELL_CARCINOMA
HP_ABNORMAL_CEREBRAL_ARTERY_...	78	-0.0075574	-0.00049121	0.090243	0.53337	HP_ABNORMAL_CEREBRAL_ARTERY_MORPHOLOGY
WP_ECTODERM_DIFFERENTIATION	133	-0.006581	-0.00055771	0.078474	0.53342	WP_ECTODERM_DIFFERENTIATION
GOBP_REGULATION_OF_INTESTINA...3	12	-0.021153	-0.00054024	0.25224	0.53342	GOBP_REGULATION_OF_INTESTINAL_LIPID_ABSORPTION
MIR5585_5P	126	-0.0061443	-0.00050691	0.07323	0.53343	MIR5585_5P
CEBP_01	266	-0.0046146	-0.00055103	0.05497	0.53345	CEBP_01
GOBP_REGULATION_OF_CELL_ADHE...1	773	-0.0027223	-0.00054634	0.032337	0.53354	GOBP_REGULATION_OF_CELL_ADHESION
MILICIC_FAMILIAL_ADENOMATOUS...1	9	-0.02159	-0.00047756	0.25639	0.53355	MILICIC_FAMILIAL_ADENOMATOUS_POLYPOSIS_DN
GOCC_AUTOPHAGOSOME	115	-0.0065476	-0.00051623	0.077756	0.53355	GOCC_AUTOPHAGOSOME
RODWELL_AGING_KIDNEY_UP	445	-0.0035112	-0.00053961	0.041678	0.53357	RODWELL_AGING_KIDNEY_UP
MIR3135A	33	-0.012807	-0.00054212	0.15193	0.53359	MIR3135A
GOBP_FOLIC_ACID_METABOLIC_PR...	15	-0.018984	-0.00054202	0.22518	0.53359	GOBP_FOLIC_ACID_METABOLIC_PROCESS
HP_MUSCLE_ABNORMALITY_RELATE...	75	-0.009245	-0.00058928	0.10921	0.53373	HP_MUSCLE_ABNORMALITY_RELATED_TO_MITOCHONDRIAL_DYSFUNCTION
HARALAMBIEVA_PBMC_FLUARIX_AG...6	14	-0.023716	-0.00065418	0.27965	0.53379	HARALAMBIEVA_PBMC_FLUARIX_AGE_50_74YO_CORR_WITH_28D_MEM_B_CELL_RESPONSE_AT_28DY_LEUK_MIGR_MAPK_ACT_CYTOK_SIG_DIAB_OF_THE_YNG_POSITIVE
HE_LIM_SUN_FETAL_LUNG_C1_SQU...	242	-0.0048072	-0.00054789	0.056551	0.53387	HE_LIM_SUN_FETAL_LUNG_C1_SQUAMOUS_CELL
HP_NEOPLASM_OF_THE_ENDOCRINE...	137	-0.0060691	-0.00052195	0.071374	0.53388	HP_NEOPLASM_OF_THE_ENDOCRINE_SYSTEM
HALLMARK_UNFOLDED_PROTEIN_RE...	111	-0.0072128	-0.00055875	0.084819	0.53388	HALLMARK_UNFOLDED_PROTEIN_RESPONSE
HP_INCREASED_MEAN_PLATELET_V...	28	-0.013365	-0.00052119	0.15705	0.53391	HP_INCREASED_MEAN_PLATELET_VOLUME
REACTOME_REGULATION_OF_TP53_...2	28	-0.012778	-0.00049828	0.14988	0.53397	REACTOME_REGULATION_OF_TP53_ACTIVITY_THROUGH_ACETYLATION
HP_SYNOSTOSIS_INVOLVING_BONE...2	48	-0.011652	-0.00059458	0.13655	0.534	HP_SYNOSTOSIS_INVOLVING_BONES_OF_THE_HAND
HP_CENTRAL_PRIMITIVE_NEUROEC...	6	-0.024725	-0.00044659	0.2896	0.53402	HP_CENTRAL_PRIMITIVE_NEUROECTODERMAL_TUMOR
GSE40274_CTRL_VS_FOXP3_AND_E...1	150	-0.0056445	-0.00050777	0.066077	0.53404	GSE40274_CTRL_VS_FOXP3_AND_EOS_TRANSDUCED_ACTIVATED_CD4_TCELL_DN
GOMF_FRUCTOSE_TRANSMEMBRANE_...	8	-0.026607	-0.0005549	0.31113	0.53407	GOMF_FRUCTOSE_TRANSMEMBRANE_TRANSPORTER_ACTIVITY
GOBP_HEART_GROWTH	85	-0.0078013	-0.00052922	0.091186	0.53409	GOBP_HEART_GROWTH
GOBP_POSITIVE_REGULATION_OF_...144	7	-0.027721	-0.00054081	0.32373	0.53412	GOBP_POSITIVE_REGULATION_OF_CGAS_STING_SIGNALING_PATHWAY
HP_REDUCED_AMPLITUDE_OF_DARK...	14	-0.018665	-0.00051487	0.21788	0.53413	HP_REDUCED_AMPLITUDE_OF_DARK_ADAPTED_BRIGHT_FLASH_ELECTRORETINOGRAM_A_WAVE
GOBP_NEGATIVE_REGULATION_OF_...96	13	-0.020743	-0.00055138	0.24203	0.53415	GOBP_NEGATIVE_REGULATION_OF_CELLULAR_RESPONSE_TO_HYPOXIA
MIR33A_3P	426	-0.0036051	-0.00054238	0.042021	0.53418	MIR33A_3P
NFY_Q6_01	252	-0.0047803	-0.00055581	0.055732	0.53418	NFY_Q6_01
GOBP_MYELOID_CELL_DIFFERENTI...	450	-0.003557	-0.00054963	0.04145	0.53419	GOBP_MYELOID_CELL_DIFFERENTIATION
GOBP_TOLERANCE_INDUCTION_DEP...	5	-0.031292	-0.00051598	0.36421	0.53423	GOBP_TOLERANCE_INDUCTION_DEPENDENT_UPON_IMMUNE_RESPONSE
CHEN_NEUROBLASTOMA_COPY_NUMB...	46	-0.013111	-0.000655	0.15251	0.53425	CHEN_NEUROBLASTOMA_COPY_NUMBER_GAINS
GOBP_NEGATIVE_REGULATION_OF_...606	25	-0.014484	-0.00053373	0.16832	0.53428	GOBP_NEGATIVE_REGULATION_OF_STEM_CELL_DIFFERENTIATION
KEGG_MEDICUS_PATHOGEN_HCMV_U...3	31	-0.013252	-0.0005437	0.15399	0.53429	KEGG_MEDICUS_PATHOGEN_HCMV_UL33_TO_GNB_G_RHO_SIGNALING_PATHWAY
MIR500A_5P	149	-0.0061972	-0.00055563	0.071938	0.53432	MIR500A_5P
HP_NEOPLASM_OF_THE_TRACHEOBR...	21	-0.016849	-0.00056913	0.19541	0.53436	HP_NEOPLASM_OF_THE_TRACHEOBRONCHIAL_SYSTEM
GOBP_RESPONSE_TO_MISFOLDED_P...	17	-0.019241	-0.00058482	0.22262	0.53444	GOBP_RESPONSE_TO_MISFOLDED_PROTEIN
GOBP_REGULATION_OF_HYDROGEN_...1	6	-0.023476	-0.00042402	0.27153	0.53445	GOBP_REGULATION_OF_HYDROGEN_PEROXIDE_BIOSYNTHETIC_PROCESS
GOBP_BEHAVIOR	669	-0.0029961	-0.00056103	0.034646	0.53446	GOBP_BEHAVIOR
REACTOME_SIGNALING_BY_ERBB2_...2	25	-0.014228	-0.0005243	0.16441	0.53448	REACTOME_SIGNALING_BY_ERBB2_IN_CANCER
REACTOME_FORMYL_PEPTIDE_RECE...	8	-0.029916	-0.00062391	0.34536	0.53451	REACTOME_FORMYL_PEPTIDE_RECEPTORS_BIND_FORMYL_PEPTIDES_AND_MANY_OTHER_LIGANDS
GOMF_ACIDIC_AMINO_ACID_TRANS...	18	-0.01764	-0.00055169	0.20364	0.53451	GOMF_ACIDIC_AMINO_ACID_TRANSMEMBRANE_TRANSPORTER_ACTIVITY
GSE14415_INDUCED_TREG_VS_TCO...1	160	-0.005984	-0.0005558	0.069028	0.53454	GSE14415_INDUCED_TREG_VS_TCONV_DN
CCAWYNNGAAR_UNKNOWN	139	-0.006949	-0.00060194	0.0801	0.53457	CCAWYNNGAAR_UNKNOWN
GOMF_MEDIUM_CHAIN_FATTY_ACID...	10	-0.027518	-0.00064159	0.31715	0.53457	GOMF_MEDIUM_CHAIN_FATTY_ACID_COA_LIGASE_ACTIVITY
GOBP_PROPRIOCEPTION	5	-0.037101	-0.00061175	0.42698	0.53462	GOBP_PROPRIOCEPTION
GOBP_POSITIVE_REGULATION_OF_...501	61	-0.009716	-0.00055873	0.11166	0.53467	GOBP_POSITIVE_REGULATION_OF_MYELOID_LEUKOCYTE_DIFFERENTIATION
HP_HYPERGLYCINURIA	13	-0.020736	-0.00055119	0.23832	0.53467	HP_HYPERGLYCINURIA
LEE_CALORIE_RESTRICTION_NEOC...2	67	-0.0092727	-0.00055875	0.10646	0.5347	LEE_CALORIE_RESTRICTION_NEOCORTEX_UP
DESCARTES_FETAL_CEREBELLUM_V...	523	-0.0032962	-0.00054798	0.037849	0.5347	DESCARTES_FETAL_CEREBELLUM_VASCULAR_ENDOTHELIAL_CELLS
GOMF_ACETYLCHOLINE_GATED_MON...	16	-0.022253	-0.00065619	0.25522	0.53474	GOMF_ACETYLCHOLINE_GATED_MONOATOMIC_CATION_SELECTIVE_CHANNEL_ACTIVITY
GOMF_L_GLUTAMINE_TRANSMEMBRA...	9	-0.023386	-0.0005173	0.26797	0.53477	GOMF_L_GLUTAMINE_TRANSMEMBRANE_TRANSPORTER_ACTIVITY
ACCAATC_MIR509	47	-0.012802	-0.00064644	0.14652	0.53481	ACCAATC_MIR509
GOBP_CENTRAL_NERVOUS_SYSTEM_...6	97	-0.0078477	-0.00056852	0.089812	0.53481	GOBP_CENTRAL_NERVOUS_SYSTEM_NEURON_DEVELOPMENT
chr3q24	16	-0.024765	-0.00073027	0.28277	0.53489	chr3q24
GOBP_REGULATION_OF_GLUCONEOG...	46	-0.011809	-0.00058997	0.13465	0.53494	GOBP_REGULATION_OF_GLUCONEOGENESIS
HP_VASCULITIS_BY_ANATOMICAL_...	17	-0.018672	-0.00056751	0.21292	0.53494	HP_VASCULITIS_BY_ANATOMICAL_SITE
GOCC_CD40_RECEPTOR_COMPLEX	11	-0.02131	-0.00052109	0.24254	0.53501	GOCC_CD40_RECEPTOR_COMPLEX
GOBP_MAINTENANCE_OF_POSTSYNA...1	6	-0.03415	-0.00061683	0.38856	0.53502	GOBP_MAINTENANCE_OF_POSTSYNAPTIC_DENSITY_STRUCTURE
CERIBELLI_PROMOTERS_INACTIVE...	31	-0.013935	-0.00057172	0.15816	0.5351	CERIBELLI_PROMOTERS_INACTIVE_AND_BOUND_BY_NFY
REACTOME_REGULATION_OF_MITF_...4	11	-0.026754	-0.00065423	0.30346	0.53513	REACTOME_REGULATION_OF_MITF_M_DEPENDENT_GENES_INVOLVED_IN_EXTRACELLULAR_MATRIX_FOCAL_ADHESION_AND_EPITHELIAL_TO_MESENCHYMAL_TRANSITION
HP_BILATERAL_TALIPES_EQUINOV...	50	-0.010477	-0.00054564	0.1187	0.53517	HP_BILATERAL_TALIPES_EQUINOVARUS
GOBP_RESPONSE_TO_INTERLEUKIN...6	12	-0.02234	-0.00057056	0.25301	0.53518	GOBP_RESPONSE_TO_INTERLEUKIN_18
HUMMERICH_BENIGN_SKIN_TUMOR_...2	16	-0.019749	-0.00058234	0.22359	0.53519	HUMMERICH_BENIGN_SKIN_TUMOR_UP
GOMF_SULFUR_AMINO_ACID_TRANS...	9	-0.022155	-0.00049007	0.25085	0.53519	GOMF_SULFUR_AMINO_ACID_TRANSMEMBRANE_TRANSPORTER_ACTIVITY
GOCC_RIBONUCLEASE_MRP_COMPLEX	9	-0.032631	-0.00072179	0.36919	0.53521	GOCC_RIBONUCLEASE_MRP_COMPLEX
WP_8P231_COPY_NUMBER_VARIATI...	52	-0.012395	-0.00065828	0.14015	0.53524	WP_8P231_COPY_NUMBER_VARIATION_SYNDROME
HP_ABNORMAL_BASAL_GANGLIA_MO...	162	-0.0063163	-0.00059029	0.071316	0.53529	HP_ABNORMAL_BASAL_GANGLIA_MORPHOLOGY
TRAVAGLINI_LUNG_PERICYTE_CELL	113	-0.0073818	-0.00057694	0.083283	0.53531	TRAVAGLINI_LUNG_PERICYTE_CELL
REACTOME_FANCONI_ANEMIA_PATH...	37	-0.012685	-0.00056847	0.14303	0.53533	REACTOME_FANCONI_ANEMIA_PATHWAY
REACTOME_IFNG_SIGNALING_ACTI...	8	-0.025303	-0.00052771	0.28517	0.53535	REACTOME_IFNG_SIGNALING_ACTIVATES_MAPKS
SCHERER_PBMC_APSV_WETVAX_AGE...3	136	-0.006672	-0.00057172	0.075207	0.53535	SCHERER_PBMC_APSV_WETVAX_AGE_18_32YO_50_TO_60DY_DN
GOBP_B_1_B_CELL_DIFFERENTIAT...	4	-0.032859	-0.00048462	0.37001	0.53538	GOBP_B_1_B_CELL_DIFFERENTIATION
GOCC_RNA_POLYMERASE_I_COMPLEX	12	-0.020923	-0.00053436	0.23561	0.53538	GOCC_RNA_POLYMERASE_I_COMPLEX
TCF4_Q5	238	-0.0052123	-0.00058919	0.058584	0.53545	TCF4_Q5
JEON_SMAD6_TARGETS_DN	18	-0.018618	-0.00058228	0.2092	0.53546	JEON_SMAD6_TARGETS_DN
HP_DECREASED_SIZE_OF_NERVE_T...	15	-0.020333	-0.00058056	0.22829	0.53548	HP_DECREASED_SIZE_OF_NERVE_TERMINALS
HP_SMALL_FACE	134	-0.0063737	-0.00054215	0.071556	0.53549	HP_SMALL_FACE
HP_ABNORMAL_HYPOTHALAMUS_PHY...	50	-0.011411	-0.00059429	0.12786	0.53556	HP_ABNORMAL_HYPOTHALAMUS_PHYSIOLOGY
HOFMANN_CELL_LYMPHOMA_UP	46	-0.011045	-0.00055177	0.12368	0.53558	HOFMANN_CELL_LYMPHOMA_UP
GOCC_VESICLE_TETHERING_COMPL...	65	-0.0097168	-0.00057674	0.10848	0.53569	GOCC_VESICLE_TETHERING_COMPLEX
HP_BIPOLAR_AFFECTIVE_DISORDER	30	-0.013766	-0.00055563	0.15366	0.53569	HP_BIPOLAR_AFFECTIVE_DISORDER
REACTOME_HDR_THROUGH_SINGLE_...	37	-0.014405	-0.00064556	0.16044	0.53577	REACTOME_HDR_THROUGH_SINGLE_STRAND_ANNEALING_SSA
GOBP_NEGATIVE_REGULATION_OF_...640	925	-0.0026257	-0.00057396	0.029247	0.53577	GOBP_NEGATIVE_REGULATION_OF_TRANSCRIPTION_BY_RNA_POLYMERASE_II
PAX2_01	58	-0.010732	-0.00060186	0.11949	0.53578	PAX2_01
GSE1925_CTRL_VS_IFNG_PRIMED_...4	168	-0.0057632	-0.00054839	0.064057	0.53584	GSE1925_CTRL_VS_IFNG_PRIMED_MACROPHAGE_3H_IFNG_STIM_UP
RACTNNRTTTNC_UNKNOWN	125	-0.0071377	-0.00058655	0.07932	0.53585	RACTNNRTTTNC_UNKNOWN
HE_LIM_SUN_FETAL_LUNG_C7_KCN...	103	-0.0082002	-0.00061206	0.090972	0.53591	HE_LIM_SUN_FETAL_LUNG_C7_KCNIP4_POS_NEURON_CELL
GOBP_NEGATIVE_REGULATION_OF_...570	8	-0.021931	-0.00045737	0.2429	0.53597	GOBP_NEGATIVE_REGULATION_OF_RESPONSE_TO_TYPE_II_INTERFERON
WANG_RESPONSE_TO_BEXAROTENE_...1	30	-0.013246	-0.00053463	0.14661	0.53599	WANG_RESPONSE_TO_BEXAROTENE_DN
MIR497_5P	507	-0.0035304	-0.00057813	0.039073	0.536	MIR497_5P
ZNF10_TARGET_GENES	685	-0.0031298	-0.00059278	0.034636	0.536	ZNF10_TARGET_GENES
GOBP_VERY_LOW_DENSITY_LIPOPR...2	8	-0.03531	-0.0007364	0.39054	0.53602	GOBP_VERY_LOW_DENSITY_LIPOPROTEIN_PARTICLE_CLEARANCE
GSE39382_IL3_VS_IL3_IL33_TRE...2	190	-0.0058962	-0.0005963	0.065213	0.53602	GSE39382_IL3_VS_IL3_IL33_TREATED_MAST_CELL_UP
WP_PRIMARY_FOCAL_SEGMENTAL_G...	71	-0.0096722	-0.0005999	0.10688	0.53605	WP_PRIMARY_FOCAL_SEGMENTAL_GLOMERULOSCLEROSIS_FSGS
GOBP_REGULATORY_T_CELL_DIFFE...	40	-0.013155	-0.00061295	0.14539	0.53605	GOBP_REGULATORY_T_CELL_DIFFERENTIATION
GSE5142_CTRL_VS_HTERT_TRANSD...2	196	-0.0056263	-0.00057782	0.062156	0.53606	GSE5142_CTRL_VS_HTERT_TRANSDUCED_CD8_TCELL_EARLY_PASSAGE_CLONE_UP
HP_IMPAIRED_SMOOTH_PURSUIT	40	-0.012338	-0.00057486	0.13621	0.53609	HP_IMPAIRED_SMOOTH_PURSUIT
KRAS.LUNG.BREAST_UP.V1_DN	129	-0.0070437	-0.00058795	0.077603	0.53616	KRAS.LUNG.BREAST_UP.V1_DN
GSE11961_MEMORY_BCELL_DAY7_V...8	189	-0.0055027	-0.00055505	0.060618	0.53616	GSE11961_MEMORY_BCELL_DAY7_VS_PLASMA_CELL_DAY7_UP
GOBP_POSITIVE_REGULATION_OF_...730	16	-0.020202	-0.00059571	0.22248	0.53617	GOBP_POSITIVE_REGULATION_OF_SYNAPTIC_TRANSMISSION_GABAERGIC
DESCARTES_FETAL_EYE_PDE11A_F...	18	-0.019973	-0.00062465	0.21998	0.53617	DESCARTES_FETAL_EYE_PDE11A_FAM19A2_POSITIVE_CELLS
GOBP_NEGATIVE_REGULATION_OF_...320	2	-0.06629	-0.00069136	0.72813	0.53627	GOBP_NEGATIVE_REGULATION_OF_INTRACELLULAR_LIPID_TRANSPORT
MIR888_5P	230	-0.0050511	-0.00056141	0.055411	0.53632	MIR888_5P
GOBP_PROTEIN_REFOLDING	28	-0.013744	-0.00053594	0.1507	0.53633	GOBP_PROTEIN_REFOLDING
GOBP_DENDRITE_MORPHOGENESIS	137	-0.0069007	-0.00059346	0.075623	0.53635	GOBP_DENDRITE_MORPHOGENESIS
GSE22033_UNTREATED_VS_MRL24_...2	191	-0.005559	-0.00056365	0.0609	0.53636	GSE22033_UNTREATED_VS_MRL24_TREATED_MEF_UP
GOBP_ENDOPLASMIC_RETICULUM_M...1	14	-0.019229	-0.00053042	0.21062	0.53637	GOBP_ENDOPLASMIC_RETICULUM_MANNOSE_TRIMMING
GOMF_RNA_POLYMERASE_II_GENER...2	23	-0.018194	-0.00064311	0.19917	0.53639	GOMF_RNA_POLYMERASE_II_GENERAL_TRANSCRIPTION_INITIATION_FACTOR_BINDING
GOBP_UDP_N_ACETYLGLUCOSAMINE...2	13	-0.02759	-0.0007334	0.30184	0.53641	GOBP_UDP_N_ACETYLGLUCOSAMINE_METABOLIC_PROCESS
GSE13484_12H_UNSTIM_VS_YF17D...2	189	-0.0058571	-0.0005908	0.06404	0.53644	GSE13484_12H_UNSTIM_VS_YF17D_VACCINE_STIM_PBMC_UP
GOBP_POSITIVE_REGULATION_OF_...656	46	-0.012049	-0.00060195	0.13167	0.53646	GOBP_POSITIVE_REGULATION_OF_RECEPTOR_SIGNALING_PATHWAY_VIA_STAT
HP_ABNORMALITY_OF_THE_SUPRAO...	109	-0.0070374	-0.00054026	0.076767	0.53652	HP_ABNORMALITY_OF_THE_SUPRAORBITAL_RIDGES
GOBP_PURINE_NUCLEOSIDE_CATAB...	8	-0.034338	-0.00071613	0.37419	0.53656	GOBP_PURINE_NUCLEOSIDE_CATABOLIC_PROCESS
MORF_JAK3	93	-0.0081991	-0.00058167	0.089238	0.5366	MORF_JAK3
CGCAAAA_MIR450	8	-0.029254	-0.00061011	0.31792	0.53666	CGCAAAA_MIR450
BOYAULT_LIVER_CANCER_SUBCLAS...5	40	-0.014493	-0.00067527	0.15746	0.53667	BOYAULT_LIVER_CANCER_SUBCLASS_G1_DN
GSE25088_WT_VS_STAT6_KO_MACR...7	181	-0.0057985	-0.0005725	0.062993	0.53667	GSE25088_WT_VS_STAT6_KO_MACROPHAGE_ROSIGLITAZONE_STIM_UP
USF_C	274	-0.0048418	-0.00058666	0.052567	0.53669	USF_C
GOBP_NEGATIVE_REGULATION_OF_...552	22	-0.016165	-0.00055886	0.17528	0.53674	GOBP_NEGATIVE_REGULATION_OF_RECEPTOR_SIGNALING_PATHWAY_VIA_JAK_STAT
MIR8059	61	-0.009944	-0.00057184	0.1074	0.53688	MIR8059
GOBP_GLYCEROPHOSPHOLIPID_BIO...	192	-0.0058218	-0.00059183	0.062717	0.53698	GOBP_GLYCEROPHOSPHOLIPID_BIOSYNTHETIC_PROCESS
GOBP_NEGATIVE_REGULATION_OF_...34	13	-0.018688	-0.00049677	0.20117	0.53701	GOBP_NEGATIVE_REGULATION_OF_ASTROCYTE_DIFFERENTIATION
MIR151A_3P	34	-0.013782	-0.00059215	0.14827	0.53703	MIR151A_3P
GSE22886_NAIVE_TCELL_VS_DC_DN	198	-0.0060161	-0.00062097	0.064719	0.53703	GSE22886_NAIVE_TCELL_VS_DC_DN
GOBP_NEGATIVE_REGULATION_OF_...87	19	-0.018352	-0.00058965	0.19731	0.53705	GOBP_NEGATIVE_REGULATION_OF_CATION_CHANNEL_ACTIVITY
HP_PROMINENT_NASAL_BRIDGE	236	-0.0054048	-0.00060842	0.058119	0.53705	HP_PROMINENT_NASAL_BRIDGE
HE_LIM_SUN_FETAL_LUNG_C1_PRO...2	103	-0.0083341	-0.00062205	0.089595	0.53706	HE_LIM_SUN_FETAL_LUNG_C1_PROXIMAL_SECRETORY_1_CELL
HP_HYPERMELANOTIC_MACULE	191	-0.0058022	-0.00058831	0.062353	0.53707	HP_HYPERMELANOTIC_MACULE
HP_ABNORMAL_CIRCULATING_SERI...1	5	-0.037831	-0.0006238	0.40638	0.53708	HP_ABNORMAL_CIRCULATING_SERINE_CONCENTRATION
GOMF_3_5_DNA_HELICASE_ACTIVI...	15	-0.024415	-0.00069709	0.26208	0.53711	GOMF_3_5_DNA_HELICASE_ACTIVITY
MIR1324	124	-0.0075454	-0.00061757	0.080965	0.53712	MIR1324
GOCC_AXON_INITIAL_SEGMENT	23	-0.017972	-0.00063526	0.19255	0.53718	GOCC_AXON_INITIAL_SEGMENT
MIR1468_5P	14	-0.022372	-0.00061711	0.23958	0.5372	MIR1468_5P
CSR_LATE_UP.V1_DN	145	-0.0064657	-0.00057193	0.069209	0.53722	CSR_LATE_UP.V1_DN
GOBP_RESPIRATORY_BURST	32	-0.015529	-0.00064731	0.16605	0.53725	GOBP_RESPIRATORY_BURST
GSE16385_IFNG_TNF_VS_IL4_STI...4	198	-0.0056233	-0.00058042	0.060133	0.53725	GSE16385_IFNG_TNF_VS_IL4_STIM_MACROPHAGE_UP
HP_ABNORMAL_PERIAURICULAR_RE...	120	-0.0075926	-0.0006114	0.081151	0.53727	HP_ABNORMAL_PERIAURICULAR_REGION_MORPHOLOGY
WP_IDO_METABOLIC_PATHWAY	11	-0.026117	-0.00063863	0.27896	0.53729	WP_IDO_METABOLIC_PATHWAY
GOBP_POSITIVE_REGULATION_OF_...266	35	-0.013354	-0.0005821	0.1426	0.5373	GOBP_POSITIVE_REGULATION_OF_FATTY_ACID_METABOLIC_PROCESS
HP_ABNORMAL_CIRCULATING_ESTR...	62	-0.010339	-0.00059941	0.11032	0.53733	HP_ABNORMAL_CIRCULATING_ESTROGEN_LEVEL
HP_ANGIOFIBROMAS	29	-0.013464	-0.00053432	0.14357	0.53736	HP_ANGIOFIBROMAS
GSE37532_VISCERAL_ADIPOSE_TI...2	159	-0.0062332	-0.00057715	0.066446	0.53737	GSE37532_VISCERAL_ADIPOSE_TISSUE_VS_LN_DERIVED_PPARG_KO_TCONV_CD4_TCELL_UP
AGCYRWTTC_UNKNOWN	119	-0.007536	-0.00060432	0.0801	0.53748	AGCYRWTTC_UNKNOWN
TSENG_IRS1_TARGETS_UP	108	-0.0079467	-0.00060728	0.084434	0.53749	TSENG_IRS1_TARGETS_UP
GOMF_ZINC_PROTON_ANTIPORTER_...	5	-0.040468	-0.00066728	0.42984	0.5375	GOMF_ZINC_PROTON_ANTIPORTER_ACTIVITY
HP_RECURRENT_INTRAPULMONARY_...	7	-0.033551	-0.00065455	0.35627	0.53751	HP_RECURRENT_INTRAPULMONARY_HEMORRHAGE
GSE24210_CTRL_VS_IL35_TREATE...1	187	-0.0063107	-0.00063321	0.067013	0.53751	GSE24210_CTRL_VS_IL35_TREATED_TCONV_CD4_TCELL_DN
WANG_ADIPOGENIC_GENES_REPRES...	26	-0.017355	-0.00065217	0.18423	0.53753	WANG_ADIPOGENIC_GENES_REPRESSED_BY_SIRT1
GOBP_COPI_COATED_VESICLE_BUD...	5	-0.040488	-0.00066761	0.42955	0.53755	GOBP_COPI_COATED_VESICLE_BUDDING
GOBP_TISSUE_HOMEOSTASIS	266	-0.005144	-0.00061426	0.054548	0.53756	GOBP_TISSUE_HOMEOSTASIS
GOMF_GAMMA_AMINOBUTYRIC_ACID...1	6	-0.029256	-0.00052843	0.31025	0.53756	GOMF_GAMMA_AMINOBUTYRIC_ACID_SODIUM_CHLORIDE_SYMPORTER_ACTIVITY
GOBP_REGULATION_OF_ACUTE_INF...1	44	-0.012924	-0.00063151	0.1369	0.53761	GOBP_REGULATION_OF_ACUTE_INFLAMMATORY_RESPONSE
GSE1791_CTRL_VS_NEUROMEDINU_...8	192	-0.0061048	-0.00062059	0.064541	0.53768	GSE1791_CTRL_VS_NEUROMEDINU_IN_T_CELL_LINE_6H_UP
AAAGACA_MIR511	200	-0.0060144	-0.00062388	0.06353	0.53771	AAAGACA_MIR511
HOEK_MYELOID_DENDRITIC_CELL_...4	3	-0.04849	-0.00061937	0.51221	0.53771	HOEK_MYELOID_DENDRITIC_CELL_2011_2012_TIV_ADULT_3DY_UP
GSE1925_CTRL_VS_IFNG_PRIMED_...2	189	-0.0058378	-0.00058885	0.061653	0.53772	GSE1925_CTRL_VS_IFNG_PRIMED_MACROPHAGE_24H_IFNG_STIM_UP
GOBP_POSITIVE_REGULATION_OF_...518	28	-0.016517	-0.00064409	0.17421	0.53777	GOBP_POSITIVE_REGULATION_OF_NEUROBLAST_PROLIFERATION
HP_UNDETECTABLE_LIGHT_ADAPTE...	7	-0.030645	-0.00059785	0.32317	0.53777	HP_UNDETECTABLE_LIGHT_ADAPTED_ELECTRORETINOGRAM
WP_SMALL_CELL_LUNG_CANCER	96	-0.0082753	-0.00059642	0.087206	0.5378	WP_SMALL_CELL_LUNG_CANCER
REACTOME_SUMOYLATION_OF_SUMO...	34	-0.014406	-0.00061896	0.15179	0.53781	REACTOME_SUMOYLATION_OF_SUMOYLATION_PROTEINS
GOBP_TRNA_MODIFICATION	92	-0.0082349	-0.00058108	0.086605	0.53788	GOBP_TRNA_MODIFICATION
HP_ABNORMAL_URETER_PHYSIOLOGY	233	-0.0055256	-0.0006181	0.05807	0.5379	HP_ABNORMAL_URETER_PHYSIOLOGY
GOBP_REGULATION_OF_EXOSOMAL_...	19	-0.021341	-0.00068572	0.22375	0.53799	GOBP_REGULATION_OF_EXOSOMAL_SECRETION
GSE3982_DC_VS_NEUTROPHIL_DN	188	-0.0060481	-0.00060846	0.063393	0.538	GSE3982_DC_VS_NEUTROPHIL_DN
HP_MIXED_HEARING_IMPAIRMENT	37	-0.013275	-0.00059493	0.13909	0.53802	HP_MIXED_HEARING_IMPAIRMENT
REACTOME_SYNTHESIS_OF_GDP_MA...	6	-0.060804	-0.0010983	0.63687	0.53803	REACTOME_SYNTHESIS_OF_GDP_MANNOSE
GOBP_GDP_MANNOSE_BIOSYNTHETI...	6	-0.060804	-0.0010983	0.63687	0.53803	GOBP_GDP_MANNOSE_BIOSYNTHETIC_PROCESS
GOBP_REGULATION_OF_PROTEIN_K...2	13	-0.020579	-0.00054704	0.21546	0.53805	GOBP_REGULATION_OF_PROTEIN_K63_LINKED_UBIQUITINATION
HP_INTESTINAL_FISTULA	32	-0.014582	-0.00060784	0.1525	0.53809	HP_INTESTINAL_FISTULA
GOBP_RETINOIC_ACID_METABOLIC...	33	-0.014867	-0.0006293	0.15535	0.53812	GOBP_RETINOIC_ACID_METABOLIC_PROCESS
HP_DELAYED_SOMATOSENSORY_CEN...	5	-0.027012	-0.00044539	0.28217	0.53813	HP_DELAYED_SOMATOSENSORY_CENTRAL_CONDUCTION_TIME
GOBP_NEGATIVE_REGULATION_OF_...18	24	-0.017789	-0.00064232	0.18569	0.53816	GOBP_NEGATIVE_REGULATION_OF_AMIDE_METABOLIC_PROCESS
GSE23984_CTRL_VS_HYPOCALEMIC...1	194	-0.0062807	-0.00064176	0.065568	0.53816	GSE23984_CTRL_VS_HYPOCALEMIC_VITAMIND_ANALOG_TCELL_DN
MIR6861_3P	48	-0.011991	-0.00061192	0.12502	0.53821	MIR6861_3P
GOCC_VESICLE_LUMEN	316	-0.0047473	-0.00061701	0.049385	0.53829	GOCC_VESICLE_LUMEN
REACTOME_CELL_CELL_COMMUNICA...	149	-0.0073255	-0.0006568	0.075854	0.53847	REACTOME_CELL_CELL_COMMUNICATION
HP_HYDROCELE_TESTIS	34	-0.014959	-0.00064271	0.15489	0.53847	HP_HYDROCELE_TESTIS
SERVITJA_ISLET_HNF1A_TARGETS...2	163	-0.006686	-0.00062675	0.069155	0.53851	SERVITJA_ISLET_HNF1A_TARGETS_UP
GSE17186_CD21LOW_VS_CD21HIGH...3	194	-0.0060033	-0.00061342	0.062093	0.53851	GSE17186_CD21LOW_VS_CD21HIGH_TRANSITIONAL_BCELL_DN
HP_PORTAL_FIBROSIS	16	-0.019332	-0.00057005	0.19992	0.53852	HP_PORTAL_FIBROSIS
KEGG_LONG_TERM_POTENTIATION	65	-0.010851	-0.00064406	0.11211	0.53855	KEGG_LONG_TERM_POTENTIATION
GOBP_LONG_CHAIN_FATTY_ACID_C...	9	-0.023558	-0.0005211	0.24318	0.53859	GOBP_LONG_CHAIN_FATTY_ACID_CATABOLIC_PROCESS
GOBP_NUCLEOTIDE_SUGAR_BIOSYN...	29	-0.017402	-0.0006906	0.17963	0.53859	GOBP_NUCLEOTIDE_SUGAR_BIOSYNTHETIC_PROCESS
REACTOME_DEFECTIVE_F9_ACTIVA...	6	-0.032112	-0.00058001	0.33092	0.53865	REACTOME_DEFECTIVE_F9_ACTIVATION
GSE9316_CD4_TCELL_BALBC_VS_T...1	191	-0.0059962	-0.00060799	0.061762	0.53867	GSE9316_CD4_TCELL_BALBC_VS_TH17_ENRI_CD4_TCELL_SKG_PMA_IONO_STIM_FR4NEG_DN
CUI_DEVELOPING_HEART_ENDOCAR...	52	-0.011897	-0.0006318	0.1225	0.53868	CUI_DEVELOPING_HEART_ENDOCARDIAL_CELL
BOYLAN_MULTIPLE_MYELOMA_C_UP	45	-0.012842	-0.00063457	0.13216	0.5387	BOYLAN_MULTIPLE_MYELOMA_C_UP
MIR575	53	-0.012166	-0.00065228	0.12515	0.53872	MIR575
GOBP_NEGATIVE_REGULATION_OF_...273	3	-0.053629	-0.000685	0.55159	0.53873	GOBP_NEGATIVE_REGULATION_OF_HEMATOPOIETIC_STEM_CELL_PROLIFERATION
HP_ABNORMAL_MIDDLE_EAR_MORPH...	376	-0.0043991	-0.00062265	0.045241	0.53873	HP_ABNORMAL_MIDDLE_EAR_MORPHOLOGY
GOBP_REGULATION_OF_CATECHOLA...3	8	-0.026864	-0.00056026	0.2762	0.53874	GOBP_REGULATION_OF_CATECHOLAMINE_UPTAKE_INVOLVED_IN_SYNAPTIC_TRANSMISSION
GOBP_WOUND_HEALING_SPREADING...	25	-0.017306	-0.00063772	0.17794	0.53874	GOBP_WOUND_HEALING_SPREADING_OF_EPIDERMAL_CELLS
MIR6800_5P	44	-0.012806	-0.00062573	0.13152	0.53878	MIR6800_5P
PAF1_TARGET_GENES	54	-0.0118	-0.00063859	0.12107	0.53882	PAF1_TARGET_GENES
GSE10239_NAIVE_VS_DAY4.5_EFF...1	196	-0.0060205	-0.00061831	0.061726	0.53885	GSE10239_NAIVE_VS_DAY4.5_EFF_CD8_TCELL_DN
HEBERT_MATRISOME_TNBC_LIVER_...	13	-0.025378	-0.00067459	0.25974	0.53892	HEBERT_MATRISOME_TNBC_LIVER_METASTASIS
GOBP_ACETYL_COA_METABOLIC_PR...	36	-0.014841	-0.00065608	0.15187	0.53892	GOBP_ACETYL_COA_METABOLIC_PROCESS
GSE38696_LIGHT_ZONE_VS_DARK_...2	178	-0.0065029	-0.00063676	0.066549	0.53892	GSE38696_LIGHT_ZONE_VS_DARK_ZONE_BCELL_UP
GOBP_LENS_FIBER_CELL_DEVELOP...	14	-0.021794	-0.00060117	0.22284	0.53895	GOBP_LENS_FIBER_CELL_DEVELOPMENT
WP_MIRTARGETED_GENES_IN_LYMP...	397	-0.0043586	-0.00063353	0.044548	0.53897	WP_MIRTARGETED_GENES_IN_LYMPHOCYTES
GOMF_MRNA_METHYLTRANSFERASE_...	14	-0.023686	-0.00065336	0.24191	0.539	GOMF_MRNA_METHYLTRANSFERASE_ACTIVITY
REACTOME_N_GLYCAN_ANTENNAE_E...2	25	-0.018192	-0.0006704	0.18557	0.53905	REACTOME_N_GLYCAN_ANTENNAE_ELONGATION_IN_THE_MEDIAL_TRANS_GOLGI
GOCC_CTF18_RFC_LIKE_COMPLEX	6	-0.049725	-0.00089814	0.50641	0.53911	GOCC_CTF18_RFC_LIKE_COMPLEX
DESCARTES_FETAL_KIDNEY_STROM...	131	-0.0078004	-0.0006561	0.07939	0.53913	DESCARTES_FETAL_KIDNEY_STROMAL_CELLS
GOMF_SULFATE_BINDING	4	-0.042722	-0.00063009	0.4347	0.53914	GOMF_SULFATE_BINDING
HP_DOUBLE_AORTIC_ARCH	8	-0.028687	-0.00059828	0.29166	0.53917	HP_DOUBLE_AORTIC_ARCH
GSE37534_UNTREATED_VS_GW1929...1	190	-0.006299	-0.00063703	0.064047	0.53917	GSE37534_UNTREATED_VS_GW1929_TREATED_CD4_TCELL_PPARG1_AND_FOXP3_TRASDUCED_DN
HP_APLASIA_HYPOPLASIA_AFFECT...4	165	-0.0068028	-0.00064156	0.06901	0.53926	HP_APLASIA_HYPOPLASIA_AFFECTING_THE_FUNDUS
GOMF_HISTONE_H4K20ME2_READER...	6	-0.039705	-0.00071717	0.40271	0.53927	GOMF_HISTONE_H4K20ME2_READER_ACTIVITY
GOBP_SODIUM_DEPENDENT_PHOSPH...	11	-0.026182	-0.00064022	0.26548	0.53928	GOBP_SODIUM_DEPENDENT_PHOSPHATE_TRANSPORT
MIR6843_3P	85	-0.0097206	-0.00065942	0.098548	0.53929	MIR6843_3P
MIR6848_3P	85	-0.0097206	-0.00065942	0.098548	0.53929	MIR6848_3P
GOMF_OXIDOREDUCTASE_ACTIVITY...33	9	-0.030042	-0.00066452	0.30393	0.53937	GOMF_OXIDOREDUCTASE_ACTIVITY_ACTING_ON_THE_CH_CH_GROUP_OF_DONORS_OXYGEN_AS_ACCEPTOR
GNF2_SMC1L1	24	-0.017262	-0.00062326	0.1746	0.53938	GNF2_SMC1L1
KLEIN_TARGETS_OF_BCR_ABL1_FU...	42	-0.011849	-0.00056571	0.11974	0.53941	KLEIN_TARGETS_OF_BCR_ABL1_FUSION
REACTOME_SIGNALING_BY_KIT_IN...	19	-0.019879	-0.00063871	0.20083	0.53942	REACTOME_SIGNALING_BY_KIT_IN_DISEASE
MIR3929	78	-0.0096232	-0.00062548	0.09723	0.53942	MIR3929
GOBP_MACROAUTOPHAGY	370	-0.004412	-0.00061957	0.04456	0.53944	GOBP_MACROAUTOPHAGY
HP_FIRST_DEGREE_ATRIOVENTRIC...	42	-0.013881	-0.00066268	0.14005	0.53947	HP_FIRST_DEGREE_ATRIOVENTRICULAR_BLOCK
GOMF_MOLECULAR_TAG_ACTIVITY	13	-0.02007	-0.00053349	0.20244	0.53949	GOMF_MOLECULAR_TAG_ACTIVITY
GOBP_MONOATOMIC_ANION_HOMEOS...	21	-0.018562	-0.00062697	0.18709	0.53951	GOBP_MONOATOMIC_ANION_HOMEOSTASIS
HP_REDUCED_PANCREATIC_BETA_C...	6	-0.03486	-0.00062965	0.35118	0.53953	HP_REDUCED_PANCREATIC_BETA_CELLS
GOBP_REGULATION_OF_RAB_PROTE...	7	-0.026393	-0.0005149	0.26567	0.53957	GOBP_REGULATION_OF_RAB_PROTEIN_SIGNAL_TRANSDUCTION
GSE15624_3H_VS_6H_HALOFUGINO...1	141	-0.0072658	-0.00063386	0.073058	0.53961	GSE15624_3H_VS_6H_HALOFUGINONE_TREATED_CD4_TCELL_DN
GOBP_REGULATION_OF_MULTICELL...2	66	-0.011062	-0.00066161	0.11107	0.53967	GOBP_REGULATION_OF_MULTICELLULAR_ORGANISM_GROWTH
GOBP_PHOSPHOLIPASE_C_PROTEIN...	12	-0.024513	-0.00062604	0.24601	0.53968	GOBP_PHOSPHOLIPASE_C_PROTEIN_KINASE_C_SIGNAL_TRANSDUCTION
HP_MULTIPLE_EXOSTOSES	7	-0.03992	-0.0007788	0.40072	0.53968	HP_MULTIPLE_EXOSTOSES
GOBP_NEGATIVE_REGULATION_OF_...51	60	-0.010772	-0.00061438	0.10806	0.5397	GOBP_NEGATIVE_REGULATION_OF_BMP_SIGNALING_PATHWAY
ZAK_PBMC_MRKAD5_HIV_1_GAG_PO...1	94	-0.0087538	-0.00062433	0.087566	0.53981	ZAK_PBMC_MRKAD5_HIV_1_GAG_POL_NEF_AGE_20_50YO_1DY_ADDNL_EXON_LVL_UP
GSE20727_CTRL_VS_ROS_INHIBIT...2	187	-0.0062588	-0.000628	0.062594	0.53982	GSE20727_CTRL_VS_ROS_INHIBITOR_TREATED_DC_UP
ZNF354C_TARGET_GENES	10	-0.024939	-0.00058146	0.24929	0.53984	ZNF354C_TARGET_GENES
GOMF_PHOSPHOTYROSINE_RESIDUE...	47	-0.013581	-0.00068581	0.13574	0.53985	GOMF_PHOSPHOTYROSINE_RESIDUE_BINDING
WGTTNNNNNAAA_UNKNOWN	542	-0.0038602	-0.00065295	0.038537	0.53989	WGTTNNNNNAAA_UNKNOWN
GNF2_HDAC1	103	-0.0083243	-0.00062132	0.083112	0.53989	GNF2_HDAC1
MIR455_3P	89	-0.009482	-0.00065813	0.094604	0.53992	MIR455_3P
GSE17974_2.5H_VS_72H_IL4_AND...2	187	-0.0066573	-0.00066799	0.066419	0.53992	GSE17974_2.5H_VS_72H_IL4_AND_ANTI_IL12_ACT_CD4_TCELL_UP
GAUCHER_PBMC_YF_VAX_STAMARIL...10	50	-0.012427	-0.0006472	0.12395	0.53993	GAUCHER_PBMC_YF_VAX_STAMARIL_UNKNOWN_AGE_60DY_UP
GSE2706_R848_VS_R848_AND_LPS...4	166	-0.0068206	-0.00064518	0.068015	0.53994	GSE2706_R848_VS_R848_AND_LPS_8H_STIM_DC_UP
ABBUD_LIF_SIGNALING_2_UP	13	-0.026766	-0.00071148	0.26668	0.53997	ABBUD_LIF_SIGNALING_2_UP
MIR2861	85	-0.010945	-0.00074251	0.10903	0.53998	MIR2861
TGCCTTA_MIR124A	543	-0.0038096	-0.00064497	0.037953	0.53998	TGCCTTA_MIR124A
GOBP_FLUID_TRANSPORT	37	-0.015297	-0.00068555	0.15212	0.54005	GOBP_FLUID_TRANSPORT
GOBP_L_LEUCINE_CATABOLIC_PRO...	7	-0.03946	-0.00076982	0.39229	0.54006	GOBP_L_LEUCINE_CATABOLIC_PROCESS
GOBP_NEGATIVE_REGULATION_OF_...225	14	-0.027103	-0.00074764	0.26911	0.54011	GOBP_NEGATIVE_REGULATION_OF_EXTRACELLULAR_MATRIX_ORGANIZATION
GOBP_MEMBRANE_REPOLARIZATION	53	-0.012806	-0.0006866	0.12714	0.54012	GOBP_MEMBRANE_REPOLARIZATION
GOBP_REGULATION_OF_B_CELL_PR...	64	-0.011144	-0.00065638	0.11061	0.54013	GOBP_REGULATION_OF_B_CELL_PROLIFERATION
GSE2405_0H_VS_9H_A_PHAGOCYTO...2	184	-0.0062086	-0.00061799	0.06161	0.54013	GSE2405_0H_VS_9H_A_PHAGOCYTOPHILUM_STIM_NEUTROPHIL_UP
GOBP_ESCRT_COMPLEX_DISASSEMB...	10	-0.035758	-0.00083372	0.35479	0.54014	GOBP_ESCRT_COMPLEX_DISASSEMBLY
UNTERMAN_IPF_VS_CTRL_B_CELL_...	32	-0.015799	-0.00065858	0.15665	0.54017	UNTERMAN_IPF_VS_CTRL_B_CELL_DN
YYCATTCAWW_UNKNOWN	188	-0.0067091	-0.00067496	0.066491	0.54019	YYCATTCAWW_UNKNOWN
HP_DIFFICULTY_CLIMBING_STAIRS	67	-0.010646	-0.00064148	0.10536	0.54024	HP_DIFFICULTY_CLIMBING_STAIRS
HP_SCALING_SKIN	47	-0.011739	-0.00059279	0.11606	0.54028	HP_SCALING_SKIN
GOBP_POSITIVE_REGULATION_OF_...443	17	-0.02195	-0.00066717	0.21699	0.54029	GOBP_POSITIVE_REGULATION_OF_MEMBRANE_PROTEIN_ECTODOMAIN_PROTEOLYSIS
GOBP_POSITIVE_REGULATION_OF_...404	19	-0.018825	-0.00060487	0.18589	0.54033	GOBP_POSITIVE_REGULATION_OF_LIPID_STORAGE
HP_ABNORMAL_MUSCLE_FIBER_PRO...	33	-0.015604	-0.00066048	0.15397	0.54036	HP_ABNORMAL_MUSCLE_FIBER_PROTEIN_EXPRESSION
MIR6855_3P	47	-0.012798	-0.00064627	0.1259	0.54048	MIR6855_3P
GSE13411_SWITCHED_MEMORY_BCE...2	193	-0.0063656	-0.00064878	0.06258	0.54051	GSE13411_SWITCHED_MEMORY_BCELL_VS_PLASMA_CELL_UP
GSE10856_CTRL_VS_TNFRSF6B_IN...2	173	-0.0067903	-0.00065558	0.066682	0.54055	GSE10856_CTRL_VS_TNFRSF6B_IN_MACROPHAGE_UP
GOCC_NUCLEAR_ENVELOPE	493	-0.0039363	-0.00063588	0.038613	0.5406	GOCC_NUCLEAR_ENVELOPE
GSE2770_IL12_AND_TGFB_VS_IL4...3	177	-0.0069026	-0.00067401	0.067704	0.5406	GSE2770_IL12_AND_TGFB_VS_IL4_TREATED_ACT_CD4_TCELL_48H_DN
KEGG_APOPTOSIS	84	-0.0095538	-0.0006443	0.093695	0.54061	KEGG_APOPTOSIS
GOBP_REGULATION_OF_MACROAUTO...	188	-0.0062999	-0.00063379	0.061697	0.54066	GOBP_REGULATION_OF_MACROAUTOPHAGY
GOCC_NUCLEOLUS	1017	-0.0028987	-0.00066264	0.028387	0.54067	GOCC_NUCLEOLUS
GOMF_HISTONE_H4K20_METHYLTRA...	9	-0.032472	-0.00071828	0.318	0.54067	GOMF_HISTONE_H4K20_METHYLTRANSFERASE_ACTIVITY
GOBP_EOSINOPHIL_CHEMOTAXIS	19	-0.02152	-0.00069144	0.21006	0.5408	GOBP_EOSINOPHIL_CHEMOTAXIS
MIR615_5P	34	-0.014908	-0.00064052	0.1455	0.54081	MIR615_5P
HP_HYPOREFLEXIA_OF_UPPER_LIM...	9	-0.029236	-0.00064669	0.28522	0.54082	HP_HYPOREFLEXIA_OF_UPPER_LIMBS
LY_AGING_OLD_DN	55	-0.012486	-0.00068191	0.12171	0.54086	LY_AGING_OLD_DN
GSE369_PRE_VS_POST_IL6_INJEC...4	192	-0.0062055	-0.00063083	0.060459	0.54087	GSE369_PRE_VS_POST_IL6_INJECTION_IFNG_WT_LIVER_UP
GSE10239_MEMORY_VS_DAY4.5_EF...1	197	-0.0062765	-0.00064622	0.061081	0.54092	GSE10239_MEMORY_VS_DAY4.5_EFF_CD8_TCELL_DN
GOCC_DYNEIN_AXONEMAL_PARTICLE	20	-0.01855	-0.0006115	0.1805	0.54093	GOCC_DYNEIN_AXONEMAL_PARTICLE
HP_PIERRE_ROBIN_SEQUENCE	32	-0.014286	-0.0005955	0.13901	0.54093	HP_PIERRE_ROBIN_SEQUENCE
HP_IMPAIRED_ADP_INDUCED_PLAT...	17	-0.020974	-0.00063748	0.20374	0.541	HP_IMPAIRED_ADP_INDUCED_PLATELET_AGGREGATION
REACTOME_INTERLEUKIN_4_AND_I...	105	-0.0089686	-0.00067584	0.086972	0.54107	REACTOME_INTERLEUKIN_4_AND_INTERLEUKIN_13_SIGNALING
HP_NEOPLASM_OF_THE_LARYNX	17	-0.018434	-0.00056028	0.17855	0.54111	HP_NEOPLASM_OF_THE_LARYNX
GOBP_N_ACETYLGLUCOSAMINE_MET...	18	-0.019295	-0.00060345	0.18661	0.54118	GOBP_N_ACETYLGLUCOSAMINE_METABOLIC_PROCESS
HP_ABNORMAL_STAPES_MORPHOLOGY	18	-0.021713	-0.00067907	0.2099	0.5412	HP_ABNORMAL_STAPES_MORPHOLOGY
GSE339_CD4POS_VS_CD4CD8DN_DC...2	194	-0.0067125	-0.00068589	0.064881	0.5412	GSE339_CD4POS_VS_CD4CD8DN_DC_IN_CULTURE_DN
NAKAMURA_METASTASIS_MODEL_DN	43	-0.014578	-0.0007042	0.14082	0.54123	NAKAMURA_METASTASIS_MODEL_DN
MIR5697	146	-0.0073277	-0.0006504	0.070704	0.54127	MIR5697
REACTOME_CREB_PHOSPHORYLATION	7	-0.028075	-0.00054771	0.27054	0.54133	REACTOME_CREB_PHOSPHORYLATION
MODULE_281	26	-0.018409	-0.00069181	0.17736	0.54133	MODULE_281
GOBP_SISTER_CHROMATID_COHESI...	60	-0.011735	-0.00066931	0.11298	0.54136	GOBP_SISTER_CHROMATID_COHESION
GSE16385_MONOCYTE_VS_12H_IFN...2	191	-0.0066796	-0.00067728	0.064275	0.54138	GSE16385_MONOCYTE_VS_12H_IFNG_TNF_TREATED_MACROPHAGE_UP
RFX1_01	257	-0.005783	-0.00067894	0.055627	0.5414	RFX1_01
GOBP_CLEAVAGE_FURROW_FORMATI...	7	-0.029026	-0.00056627	0.27923	0.5414	GOBP_CLEAVAGE_FURROW_FORMATION
MIR9900	42	-0.014186	-0.00067724	0.13631	0.54144	MIR9900
GOBP_CARDIAC_MUSCLE_CELL_CON...	86	-0.010465	-0.00071409	0.10057	0.54144	GOBP_CARDIAC_MUSCLE_CELL_CONTRACTION
GOMF_HISTONE_H4_ACETYLTRANSF...	20	-0.018889	-0.00062267	0.18141	0.54146	GOMF_HISTONE_H4_ACETYLTRANSFERASE_ACTIVITY
HP_SAGITTAL_CRANIOSYNOSTOSIS	24	-0.019783	-0.0007143	0.18986	0.54149	HP_SAGITTAL_CRANIOSYNOSTOSIS
HP_ABNORMAL_FETAL_CENTRAL_NE...	7	-0.035182	-0.00068637	0.33737	0.54153	HP_ABNORMAL_FETAL_CENTRAL_NERVOUS_SYSTEM_MORPHOLOGY
HP_LARGE_FONTANELLES	160	-0.0069817	-0.00064847	0.066871	0.54158	HP_LARGE_FONTANELLES
GSE8515_CTRL_VS_IL6_4H_STIM_...1	175	-0.0071182	-0.00069116	0.068125	0.54161	GSE8515_CTRL_VS_IL6_4H_STIM_MAC_DN
WP_7OXOC_AND_7BETAHC_PATHWAYS	26	-0.016274	-0.00061157	0.15568	0.54163	WP_7OXOC_AND_7BETAHC_PATHWAYS
MIR4694_5P	40	-0.013687	-0.00063772	0.13083	0.54166	MIR4694_5P
GOBP_ATP_METABOLIC_PROCESS	213	-0.0063345	-0.00067786	0.060497	0.5417	GOBP_ATP_METABOLIC_PROCESS
HP_FACIAL_PARALYSIS	11	-0.023672	-0.00057885	0.22601	0.54171	HP_FACIAL_PARALYSIS
GOMF_RETROMER_COMPLEX_BINDING	9	-0.031795	-0.0007033	0.30323	0.54175	GOMF_RETROMER_COMPLEX_BINDING
GSE25123_CTRL_VS_IL4_AND_ROS...1	192	-0.0066581	-0.00067684	0.063367	0.54184	GSE25123_CTRL_VS_IL4_AND_ROSIGLITAZONE_STIM_MACROPHAGE_DN
HP_ABNORMAL_ESOPHAGUS_MORPHO...	228	-0.0060616	-0.00067083	0.057542	0.54195	HP_ABNORMAL_ESOPHAGUS_MORPHOLOGY
BOYLAN_MULTIPLE_MYELOMA_PCA1...2	105	-0.0085624	-0.00064523	0.081099	0.54204	BOYLAN_MULTIPLE_MYELOMA_PCA1_UP
ANDERSEN_LIVER_CANCER_KRT19_...1	72	-0.010489	-0.00065512	0.099185	0.54211	ANDERSEN_LIVER_CANCER_KRT19_DN
MIR617	61	-0.011769	-0.00067681	0.11122	0.54214	MIR617
WP_MITOCHONDRIAL_FATTY_ACID_...1	19	-0.02235	-0.00071812	0.21107	0.54216	WP_MITOCHONDRIAL_FATTY_ACID_OXIDATION_DISORDERS
HOSHIDA_LIVER_CANCER_SURVIVA...1	108	-0.0084732	-0.00064752	0.080009	0.54217	HOSHIDA_LIVER_CANCER_SURVIVAL_DN
GOBP_ENDOTHELIAL_CELL_DIFFER...	116	-0.0085844	-0.00067973	0.081017	0.54219	GOBP_ENDOTHELIAL_CELL_DIFFERENTIATION
HP_EPISODIC_METABOLIC_ACIDOS...	5	-0.034805	-0.00057389	0.32822	0.54222	HP_EPISODIC_METABOLIC_ACIDOSIS
REACTOME_BIOSYNTHESIS_OF_THE...	75	-0.011353	-0.00072362	0.10705	0.54223	REACTOME_BIOSYNTHESIS_OF_THE_N_GLYCAN_PRECURSOR_DOLICHOL_LIPID_LINKED_OLIGOSACCHARIDE_LLO_AND_TRANSFER_TO_A_NASCENT_PROTEIN
REACTOME_REGULATION_OF_CDH19...	7	-0.045526	-0.00088816	0.42927	0.54223	REACTOME_REGULATION_OF_CDH19_EXPRESSION_AND_FUNCTION
GOBP_NEGATIVE_REGULATION_OF_...327	31	-0.015216	-0.00062427	0.14349	0.54223	GOBP_NEGATIVE_REGULATION_OF_INTRINSIC_APOPTOTIC_SIGNALING_PATHWAY_IN_RESPONSE_TO_DNA_DAMAGE
HP_QUADRICEPS_MUSCLE_WEAKNESS	23	-0.020189	-0.00071362	0.19013	0.54228	HP_QUADRICEPS_MUSCLE_WEAKNESS
GSE41176_UNSTIM_VS_ANTI_IGM_...2	195	-0.0069204	-0.00070893	0.06514	0.5423	GSE41176_UNSTIM_VS_ANTI_IGM_STIM_BCELL_1H_UP
HP_ABNORMAL_HUMERUS_MORPHOLO...	64	-0.011649	-0.00068609	0.10954	0.54234	HP_ABNORMAL_HUMERUS_MORPHOLOGY
HP_RENAL_ATROPHY	7	-0.031104	-0.00060681	0.29252	0.54234	HP_RENAL_ATROPHY
HP_CIGARETTE_PAPER_SCARS	10	-0.02979	-0.00069458	0.2798	0.54239	HP_CIGARETTE_PAPER_SCARS
MIR659_5P	26	-0.017187	-0.00064588	0.16126	0.54244	MIR659_5P
HU_FETAL_RETINA_RPC	104	-0.0090851	-0.00068137	0.085224	0.54245	HU_FETAL_RETINA_RPC
MIR1343_5P	118	-0.0088099	-0.00070353	0.082599	0.54247	MIR1343_5P
GOBP_NEGATIVE_REGULATION_OF_...246	1073	-0.0029003	-0.00067991	0.027188	0.54248	GOBP_NEGATIVE_REGULATION_OF_GENE_EXPRESSION
GSE3982_EOSINOPHIL_VS_BASOPH...2	180	-0.0069867	-0.00068793	0.065415	0.54253	GSE3982_EOSINOPHIL_VS_BASOPHIL_UP
GSE17721_LPS_VS_CPG_2H_BMDC_...2	195	-0.0067562	-0.0006921	0.063238	0.54254	GSE17721_LPS_VS_CPG_2H_BMDC_UP
GOBP_CARBOHYDRATE_CATABOLIC_...	171	-0.0070932	-0.00068089	0.066357	0.54256	GOBP_CARBOHYDRATE_CATABOLIC_PROCESS
GOBP_REGULATION_OF_ACTION_PO...	60	-0.012767	-0.00072814	0.11941	0.54257	GOBP_REGULATION_OF_ACTION_POTENTIAL
GSE43260_BTLA_POS_VS_NEG_INT...2	188	-0.0068136	-0.00068548	0.063699	0.54259	GSE43260_BTLA_POS_VS_NEG_INTRATUMORAL_CD8_TCELL_UP
CROMER_TUMORIGENESIS_DN	49	-0.013035	-0.00067203	0.12178	0.54262	CROMER_TUMORIGENESIS_DN
REACTOME_CONSTITUTIVE_SIGNAL...2	25	-0.017399	-0.00064115	0.16247	0.54264	REACTOME_CONSTITUTIVE_SIGNALING_BY_AKT1_E17K_IN_CANCER
HP_CARDIOMYOCYTE_HYPERTROPHY	9	-0.030885	-0.00068318	0.28829	0.54266	HP_CARDIOMYOCYTE_HYPERTROPHY
GOBP_NECROPTOTIC_SIGNALING_P...	8	-0.030106	-0.00062788	0.28085	0.54268	GOBP_NECROPTOTIC_SIGNALING_PATHWAY
HP_LARGE_EARLOBE	38	-0.01483	-0.00067352	0.13835	0.54268	HP_LARGE_EARLOBE
HP_PROBLEMATIC_ALCOHOL_CONSU...	25	-0.018331	-0.00067552	0.17091	0.54271	HP_PROBLEMATIC_ALCOHOL_CONSUMPTION
GSE22140_HEALTHY_VS_ARTHRITI...4	188	-0.0067875	-0.00068285	0.063272	0.54271	GSE22140_HEALTHY_VS_ARTHRITIC_MOUSE_CD4_TCELL_UP
GSE9650_NAIVE_VS_EFF_CD8_TCE...1	191	-0.0067354	-0.00068294	0.062736	0.54275	GSE9650_NAIVE_VS_EFF_CD8_TCELL_DN
MED25_TARGET_GENES	86	-0.011051	-0.00075407	0.10292	0.54276	MED25_TARGET_GENES
PID_IFNG_PATHWAY	39	-0.014028	-0.0006454	0.13027	0.54288	PID_IFNG_PATHWAY
HP_MALROTATION_OF_SMALL_BOWEL	7	-0.030302	-0.00059116	0.28117	0.54291	HP_MALROTATION_OF_SMALL_BOWEL
GOBP_PROTEIN_HEXAMERIZATION	8	-0.028387	-0.00059203	0.26328	0.54293	GOBP_PROTEIN_HEXAMERIZATION
GOBP_MEMBRANE_BIOGENESIS	66	-0.011852	-0.00070882	0.10986	0.54295	GOBP_MEMBRANE_BIOGENESIS
GOMF_CD4_RECEPTOR_BINDING	8	-0.033323	-0.00069496	0.30856	0.543	GOMF_CD4_RECEPTOR_BINDING
GOBP_OTIC_VESICLE_MORPHOGENE...	10	-0.028311	-0.0006601	0.26193	0.54304	GOBP_OTIC_VESICLE_MORPHOGENESIS
REACTOME_P38MAPK_EVENTS	12	-0.02519	-0.00064335	0.23273	0.54309	REACTOME_P38MAPK_EVENTS
GOBP_MACROMOLECULE_DEPALMITO...	14	-0.025065	-0.0006914	0.23159	0.54309	GOBP_MACROMOLECULE_DEPALMITOYLATION
GOMF_PALMITOYL_PROTEIN_HYDRO...	14	-0.025065	-0.0006914	0.23159	0.54309	GOMF_PALMITOYL_PROTEIN_HYDROLASE_ACTIVITY
REACTOME_PEROXISOMAL_LIPID_M...	28	-0.01795	-0.00069997	0.1657	0.54313	REACTOME_PEROXISOMAL_LIPID_METABOLISM
HP_CENTROCECAL_SCOTOMA	3	-0.08762	-0.0011192	0.80887	0.54313	HP_CENTROCECAL_SCOTOMA
GOBP_ATRIOVENTRICULAR_NODE_D...	8	-0.030886	-0.00064413	0.28495	0.54316	GOBP_ATRIOVENTRICULAR_NODE_DEVELOPMENT
GOMF_AMIDE_TRANSMEMBRANE_TRA...	39	-0.015467	-0.00071161	0.14267	0.54316	GOMF_AMIDE_TRANSMEMBRANE_TRANSPORTER_ACTIVITY
HP_DECREASED_CIRCULATING_TOT...2	11	-0.023782	-0.00058154	0.21934	0.54317	HP_DECREASED_CIRCULATING_TOTAL_IGG_CONCENTRATION
HP_PROGRESSIVE_PERIPHERAL_NE...	5	-0.042704	-0.00070414	0.39368	0.54319	HP_PROGRESSIVE_PERIPHERAL_NEUROPATHY
MIR494_3P	372	-0.0049044	-0.00069054	0.045139	0.54326	MIR494_3P
GSE46025_WT_VS_FOXO1_KO_KLRG...1	176	-0.006936	-0.00067537	0.063805	0.54328	GSE46025_WT_VS_FOXO1_KO_KLRG1_LOW_CD8_EFFECTOR_TCELL_DN
HP_BLUE_IRIDES	50	-0.015093	-0.00078604	0.13874	0.54331	HP_BLUE_IRIDES
GSE2770_IL12_AND_TGFB_ACT_VS...5	195	-0.0069493	-0.00071189	0.063831	0.54335	GSE2770_IL12_AND_TGFB_ACT_VS_ACT_CD4_TCELL_6H_DN
GOBP_SINGLE_STRANDED_VIRAL_R...	14	-0.026362	-0.00072718	0.24137	0.54348	GOBP_SINGLE_STRANDED_VIRAL_RNA_REPLICATION_VIA_DOUBLE_STRANDED_DNA_INTERMEDIATE
SMIRNOV_RESPONSE_TO_IR_2HR_DN	54	-0.01312	-0.00071001	0.12002	0.54352	SMIRNOV_RESPONSE_TO_IR_2HR_DN
RAMPON_ENRICHED_LEARNING_ENV...1	10	-0.029453	-0.00068672	0.26939	0.54353	RAMPON_ENRICHED_LEARNING_ENVIRONMENT_EARLY_DN
GSE21546_UNSTIM_VS_ANTI_CD3_...1	183	-0.0068494	-0.00067994	0.062609	0.54356	GSE21546_UNSTIM_VS_ANTI_CD3_STIM_DP_THYMOCYTES_DN
GSE41978_WT_VS_ID2_KO_KLRG1_...1	190	-0.0070498	-0.00071296	0.064412	0.54358	GSE41978_WT_VS_ID2_KO_KLRG1_LOW_EFFECTOR_CD8_TCELL_DN
HP_ABNORMALITY_OF_THE_PULMON...2	222	-0.0063376	-0.0006922	0.057844	0.54362	HP_ABNORMALITY_OF_THE_PULMONARY_VASCULATURE
GAVISH_3CA_METAPROGRAM_FIBRO...14	48	-0.014585	-0.00074427	0.13305	0.54365	GAVISH_3CA_METAPROGRAM_FIBROBLASTS_INTERFERON
GOBP_METAL_ION_TRANSPORT	844	-0.0034142	-0.00071453	0.031131	0.54366	GOBP_METAL_ION_TRANSPORT
HP_INCREASED_CONNECTIVE_TISS...	27	-0.018378	-0.00070377	0.16756	0.54367	HP_INCREASED_CONNECTIVE_TISSUE
WP_IRON_METABOLISM_IN_PLACEN...	12	-0.024411	-0.00062344	0.22249	0.54368	WP_IRON_METABOLISM_IN_PLACENTA
CHEOK_RESPONSE_TO_MERCAPTOPU...4	9	-0.02541	-0.00056206	0.2315	0.5437	CHEOK_RESPONSE_TO_MERCAPTOPURINE_AND_LD_MTX_UP
GOBP_GLYCINE_BIOSYNTHETIC_PR...	5	-0.062572	-0.0010317	0.56998	0.54371	GOBP_GLYCINE_BIOSYNTHETIC_PROCESS
GOBP_REGULATION_OF_PROTEIN_C...3	16	-0.023372	-0.00068919	0.21282	0.54372	GOBP_REGULATION_OF_PROTEIN_COMPLEX_STABILITY
MIR3125	233	-0.0064069	-0.00071668	0.058323	0.54374	MIR3125
GOBP_REGULATION_OF_DEFENSE_R...2	17	-0.024032	-0.00073044	0.21874	0.54374	GOBP_REGULATION_OF_DEFENSE_RESPONSE_TO_BACTERIUM
GOCC_CATION_CHANNEL_COMPLEX	225	-0.0067929	-0.00074687	0.061781	0.54378	GOCC_CATION_CHANNEL_COMPLEX
MARTORIATI_MDM4_TARGETS_FETA...1	504	-0.004281	-0.00069903	0.038926	0.54379	MARTORIATI_MDM4_TARGETS_FETAL_LIVER_DN
FIGUEROA_AML_METHYLATION_CLU...11	34	-0.017692	-0.00076011	0.16053	0.54388	FIGUEROA_AML_METHYLATION_CLUSTER_6_DN
GOBP_CONNECTIVE_TISSUE_DEVEL...	292	-0.0056446	-0.00070569	0.051212	0.54388	GOBP_CONNECTIVE_TISSUE_DEVELOPMENT
MIR515_5P	301	-0.0055117	-0.00069944	0.049919	0.54396	MIR515_5P
WP_PPARALPHA_PATHWAY	26	-0.017823	-0.00066978	0.16139	0.54397	WP_PPARALPHA_PATHWAY
WP_MINERALOCORTICOID_BIOSYNT...	14	-0.025628	-0.00070694	0.2319	0.544	WP_MINERALOCORTICOID_BIOSYNTHESIS
GOBP_SNO_S_RNA_PROCESSING	13	-0.023732	-0.00063083	0.21465	0.54402	GOBP_SNO_S_RNA_PROCESSING
REACTOME_METABOLISM_OF_POLYA...	45	-0.013997	-0.00069163	0.12657	0.54403	REACTOME_METABOLISM_OF_POLYAMINES
GSE22589_HEALTHY_VS_HIV_AND_...2	191	-0.0066855	-0.00067788	0.060419	0.54405	GSE22589_HEALTHY_VS_HIV_AND_SIV_INFECTED_DC_UP
MIR6839_5P	102	-0.010092	-0.00074962	0.091043	0.54413	MIR6839_5P
UNTERMAN_IPF_VS_CTRL_DC_DN	6	-0.036216	-0.00065415	0.32664	0.54414	UNTERMAN_IPF_VS_CTRL_DC_DN
CYCLIN_D1_UP.V1_DN	179	-0.0069599	-0.00068339	0.062768	0.54414	CYCLIN_D1_UP.V1_DN
GOBP_CHORIONIC_TROPHOBLAST_C...1	7	-0.036551	-0.00071307	0.32902	0.54423	GOBP_CHORIONIC_TROPHOBLAST_CELL_DIFFERENTIATION
GOMF_STRUCTURAL_CONSTITUENT_...14	26	-0.018502	-0.00069528	0.16652	0.54423	GOMF_STRUCTURAL_CONSTITUENT_OF_SYNAPSE
KEGG_MEDICUS_REFERENCE_PDGF_...2	16	-0.024779	-0.00073068	0.22301	0.54424	KEGG_MEDICUS_REFERENCE_PDGF_PDGFR_PLCG_CAMK_SIGNALING_PATHWAY
MIR151A_5P_MIR151B	10	-0.030506	-0.00071128	0.27439	0.54426	MIR151A_5P_MIR151B
GOBP_REGULATION_OF_HORMONE_B...	22	-0.021827	-0.0007546	0.19634	0.54426	GOBP_REGULATION_OF_HORMONE_BIOSYNTHETIC_PROCESS
DESCARTES_FETAL_KIDNEY_VASCU...	80	-0.010477	-0.00068958	0.094165	0.54429	DESCARTES_FETAL_KIDNEY_VASCULAR_ENDOTHELIAL_CELLS
GOBP_CHROMATIN_REMODELING	638	-0.0039534	-0.00072357	0.035502	0.54433	GOBP_CHROMATIN_REMODELING
KEGG_MEDICUS_VARIANT_AML1_ET...	4	-0.041471	-0.00061164	0.37193	0.54439	KEGG_MEDICUS_VARIANT_AML1_ETO_FUSION_TO_PU.1_MEDIATED_TRANSCRIPTION
HP_FACIAL_SHAPE_DEFORMATION	17	-0.023126	-0.00070289	0.20733	0.54441	HP_FACIAL_SHAPE_DEFORMATION
MYLLYKANGAS_AMPLIFICATION_HO...21	8	-0.036886	-0.00076928	0.33041	0.54444	MYLLYKANGAS_AMPLIFICATION_HOT_SPOT_9
PID_RHOA_PATHWAY	44	-0.014904	-0.00072822	0.13347	0.54445	PID_RHOA_PATHWAY
CATGTAA_MIR496	173	-0.007806	-0.00075365	0.069885	0.54447	CATGTAA_MIR496
GAUTAM_EYE_IRIS_CILIARY_BODY...8	99	-0.0097748	-0.00071535	0.087516	0.54447	GAUTAM_EYE_IRIS_CILIARY_BODY_MEG3_HIGH_FIBROBLASTS
GSE16451_CTRL_VS_WEST_EQUINE...2	195	-0.0069009	-0.00070693	0.061761	0.54448	GSE16451_CTRL_VS_WEST_EQUINE_ENC_VIRUS_IMMATURE_NEURON_CELL_LINE_UP
HP_PLAGIOCEPHALY	146	-0.0079131	-0.00070236	0.070776	0.54451	HP_PLAGIOCEPHALY
HP_SENSORY_BEHAVIORAL_ABNORM...	333	-0.0053093	-0.00070805	0.047463	0.54453	HP_SENSORY_BEHAVIORAL_ABNORMALITY
BURTON_ADIPOGENESIS_10	31	-0.016999	-0.00069742	0.15187	0.54456	BURTON_ADIPOGENESIS_10
GOBP_POSITIVE_REGULATION_OF_...296	5	-0.048791	-0.00080452	0.43578	0.54457	GOBP_POSITIVE_REGULATION_OF_GLOMERULUS_DEVELOPMENT
DESCARTES_MAIN_FETAL_PARIETA...	102	-0.010027	-0.0007448	0.089558	0.54457	DESCARTES_MAIN_FETAL_PARIETAL_AND_CHIEF_CELLS
HP_HEMATEMESIS	21	-0.018765	-0.00063383	0.16739	0.54463	HP_HEMATEMESIS
GSE37301_COMMON_LYMPHOID_PRO...7	191	-0.0067484	-0.00068426	0.060138	0.54467	GSE37301_COMMON_LYMPHOID_PROGENITOR_VS_RAG2_KO_NK_CELL_DN
HP_ABDOMINAL_PAIN	320	-0.0055468	-0.0007254	0.049427	0.54468	HP_ABDOMINAL_PAIN
REACTOME_NONCANONICAL_ACTIVA...	8	-0.028635	-0.00059719	0.25461	0.54477	REACTOME_NONCANONICAL_ACTIVATION_OF_NOTCH3
GOBP_CHRONIC_INFLAMMATORY_RE...	21	-0.022394	-0.00075641	0.19895	0.54481	GOBP_CHRONIC_INFLAMMATORY_RESPONSE
DORN_ADENOVIRUS_INFECTION_12...1	33	-0.017723	-0.00075018	0.15738	0.54483	DORN_ADENOVIRUS_INFECTION_12HR_DN
RELA_DN.V1_UP	143	-0.0081585	-0.00071673	0.072286	0.54493	RELA_DN.V1_UP
WORSCHECH_TUMOR_REJECTION_UP	59	-0.012754	-0.00072132	0.11298	0.54494	WORSCHECH_TUMOR_REJECTION_UP
GSE20715_WT_VS_TLR4_KO_24H_O...1	192	-0.0071737	-0.00072926	0.063453	0.54501	GSE20715_WT_VS_TLR4_KO_24H_OZONE_LUNG_DN
HP_ANTERIOR_RIB_CUPPING	19	-0.022288	-0.00071614	0.19698	0.54504	HP_ANTERIOR_RIB_CUPPING
GOBP_REGULATION_OF_PROTEIN_M...1	61	-0.012867	-0.00073994	0.11371	0.54505	GOBP_REGULATION_OF_PROTEIN_MATURATION
HP_OSTEOLYSIS_INVOLVING_BONE...2	23	-0.020691	-0.00073139	0.18266	0.54509	HP_OSTEOLYSIS_INVOLVING_BONES_OF_THE_UPPER_LIMBS
HP_COMMUNICATING_HYDROCEPHAL...	22	-0.019451	-0.00067244	0.17153	0.54514	HP_COMMUNICATING_HYDROCEPHALUS
HP_BIRTH_LENGTH_LESS_THAN_3R...	13	-0.027466	-0.0007301	0.24214	0.54515	HP_BIRTH_LENGTH_LESS_THAN_3RD_PERCENTILE
MIR10396B_5P	15	-0.02342	-0.0006687	0.20627	0.5452	MIR10396B_5P
GOBP_POSITIVE_REGULATION_OF_...596	8	-0.031728	-0.00066171	0.27896	0.54528	GOBP_POSITIVE_REGULATION_OF_PROGRAMMED_NECROTIC_CELL_DEATH
HP_ACUTE_PHASE_RESPONSE	200	-0.0072252	-0.00074948	0.063494	0.5453	HP_ACUTE_PHASE_RESPONSE
HP_ABSENT_STERNAL_OSSIFICATI...	4	-0.04992	-0.00073625	0.43833	0.54534	HP_ABSENT_STERNAL_OSSIFICATION
GOBP_PROTEIN_LOCALIZATION_TO...10	65	-0.012898	-0.00076557	0.11315	0.54538	GOBP_PROTEIN_LOCALIZATION_TO_CELL_SURFACE
GOBP_NEGATIVE_REGULATION_OF_...232	8	-0.030384	-0.00063367	0.26647	0.54539	GOBP_NEGATIVE_REGULATION_OF_FATTY_ACID_TRANSPORT
GOMF_PLATELET_DERIVED_GROWTH...2	13	-0.030685	-0.00081567	0.26899	0.54541	GOMF_PLATELET_DERIVED_GROWTH_FACTOR_RECEPTOR_BINDING
GOMF_TYPE_II_TRANSFORMING_GR...	9	-0.034662	-0.00076672	0.30305	0.54553	GOMF_TYPE_II_TRANSFORMING_GROWTH_FACTOR_BETA_RECEPTOR_BINDING
KEGG_MEDICUS_REFERENCE_CA2_P...2	13	-0.025662	-0.00068215	0.22409	0.54558	KEGG_MEDICUS_REFERENCE_CA2_PYK2_RAS_ERK_SIGNALING_PATHWAY
GOMF_CALCIUM_DEPENDENT_CYSTE...	15	-0.024854	-0.00070962	0.217	0.54559	GOMF_CALCIUM_DEPENDENT_CYSTEINE_TYPE_ENDOPEPTIDASE_ACTIVITY
MORF_ANP32B	188	-0.0074989	-0.00075442	0.065465	0.5456	MORF_ANP32B
ZHOU_TNF_SIGNALING_30MIN	49	-0.014693	-0.00075755	0.12812	0.54565	ZHOU_TNF_SIGNALING_30MIN
MIR6835_3P	441	-0.0048337	-0.0007396	0.042139	0.54566	MIR6835_3P
HP_GENERALIZED_MYOCLONIC_SEI...	130	-0.0091785	-0.00076908	0.079969	0.54569	HP_GENERALIZED_MYOCLONIC_SEIZURE
CHEN_ETV5_TARGETS_TESTIS	24	-0.022986	-0.00082994	0.20019	0.5457	CHEN_ETV5_TARGETS_TESTIS
GOBP_CARBOHYDRATE_PHOSPHORYL...	24	-0.019926	-0.00071947	0.17342	0.54574	GOBP_CARBOHYDRATE_PHOSPHORYLATION
GSE25088_CTRL_VS_ROSIGLITAZO...4	165	-0.0073041	-0.00068884	0.063534	0.54576	GSE25088_CTRL_VS_ROSIGLITAZONE_STIM_STAT6_KO_MACROPHAGE_UP
GOMF_NUCLEAR_RECEPTOR_BINDING	135	-0.0085388	-0.00072901	0.074222	0.54579	GOMF_NUCLEAR_RECEPTOR_BINDING
GOMF_ADRENERGIC_RECEPTOR_ACT...	8	-0.040198	-0.00083835	0.34935	0.5458	GOMF_ADRENERGIC_RECEPTOR_ACTIVITY
GAVISH_3CA_MALIGNANT_METAPRO...9	44	-0.016753	-0.00081861	0.14556	0.54581	GAVISH_3CA_MALIGNANT_METAPROGRAM_18_INTERFERON_MHC_II_2
BIOCARTA_AHSP_PATHWAY	13	-0.025292	-0.0006723	0.21966	0.54583	BIOCARTA_AHSP_PATHWAY
WP_NCRNAS_INVOLVED_IN_STAT3_...	12	-0.030283	-0.00077343	0.26303	0.54583	WP_NCRNAS_INVOLVED_IN_STAT3_SIGNALING_IN_HEPATOCELLULAR_CARCINOMA
HP_EXCESSIVE_BLEEDING_FROM_S...	5	-0.044027	-0.00072596	0.38226	0.54585	HP_EXCESSIVE_BLEEDING_FROM_SUPERFICIAL_CUTS
KEGG_MEDICUS_REFERENCE_HORMO...	17	-0.027959	-0.0008498	0.24256	0.54588	KEGG_MEDICUS_REFERENCE_HORMONE_LIKE_CYTOKINE_TO_JAK_STAT_SIGNALING_PATHWAY
WP_IL3_SIGNALING	45	-0.014922	-0.00073734	0.12943	0.54589	WP_IL3_SIGNALING
HP_ABNORMAL_CIRCULATING_C_PE...	25	-0.019574	-0.00072132	0.16973	0.54591	HP_ABNORMAL_CIRCULATING_C_PEPTIDE_CONCENTRATION
GSE27786_CD4_TCELL_VS_MONO_M...2	189	-0.0067861	-0.0006845	0.058839	0.54591	GSE27786_CD4_TCELL_VS_MONO_MAC_UP
HP_ABDOMINAL_COLIC	5	-0.053515	-0.00088241	0.46336	0.54597	HP_ABDOMINAL_COLIC
GOBP_REGULATION_OF_DNA_CATAB...	10	-0.037397	-0.00087195	0.32366	0.54599	GOBP_REGULATION_OF_DNA_CATABOLIC_PROCESS
GOBP_RESPONSE_TO_GRAVITY	8	-0.047323	-0.00098693	0.40945	0.54601	GOBP_RESPONSE_TO_GRAVITY
GSE15330_HSC_VS_PRO_BCELL_UP	191	-0.0069987	-0.00070964	0.060451	0.54608	GSE15330_HSC_VS_PRO_BCELL_UP
GSE34515_CD16_POS_MONOCYTE_V...1	190	-0.0074942	-0.0007579	0.06471	0.5461	GSE34515_CD16_POS_MONOCYTE_VS_DC_DN
ZNF512B_TARGET_GENES	187	-0.0077432	-0.00077694	0.066814	0.54613	ZNF512B_TARGET_GENES
HP_POLYSPLENIA	61	-0.013413	-0.0007713	0.11571	0.54614	HP_POLYSPLENIA
GAUCHER_PBMC_YF_VAX_STAMARIL...12	280	-0.0060791	-0.00074449	0.052448	0.54614	GAUCHER_PBMC_YF_VAX_STAMARIL_UNKNOWN_AGE_7DY_UP
GOMF_INSULIN_RECEPTOR_BINDING	21	-0.026084	-0.00088106	0.22484	0.54618	GOMF_INSULIN_RECEPTOR_BINDING
KEGG_LINOLEIC_ACID_METABOLISM	28	-0.022165	-0.00086435	0.19102	0.54619	KEGG_LINOLEIC_ACID_METABOLISM
KEGG_MEDICUS_VARIANT_SCRAPIE...3	6	-0.050592	-0.00091382	0.4359	0.5462	KEGG_MEDICUS_VARIANT_SCRAPIE_CONFORMATION_PRPSC_TO_PERK_ATF4_SIGNALING_PATHWAY
MODULE_239	115	-0.009603	-0.00075711	0.082729	0.5462	MODULE_239
REACTOME_NF_KB_IS_ACTIVATED_...	13	-0.02286	-0.00060767	0.1969	0.54621	REACTOME_NF_KB_IS_ACTIVATED_AND_SIGNALS_SURVIVAL
GSE7460_TCONV_VS_TREG_LN_DN	197	-0.0073227	-0.00075394	0.063054	0.54623	GSE7460_TCONV_VS_TREG_LN_DN
HP_HYPERPARATHYROIDISM	33	-0.017632	-0.00074632	0.15179	0.54624	HP_HYPERPARATHYROIDISM
GOBP_RESPONSE_TO_ACETYLCHOLI...	50	-0.014604	-0.00076056	0.12567	0.54625	GOBP_RESPONSE_TO_ACETYLCHOLINE
chr5q13	48	-0.023672	-0.001208	0.20367	0.54626	chr5q13
GOBP_HIPPOCAMPAL_NEURON_APOP...	7	-0.03476	-0.00067814	0.29906	0.54627	GOBP_HIPPOCAMPAL_NEURON_APOPTOTIC_PROCESS
GOBP_TRANSMISSION_OF_NERVE_I...	79	-0.011445	-0.00074861	0.098451	0.54627	GOBP_TRANSMISSION_OF_NERVE_IMPULSE
MODULE_407	13	-0.028975	-0.00077021	0.24922	0.54628	MODULE_407
SU_HO_FOETAL_FEMUR_C2_HYPERT...	335	-0.0056678	-0.00075808	0.04866	0.54636	SU_HO_FOETAL_FEMUR_C2_HYPERTROPHIC_CHONDROCYTE
