## supplementary tables for results from genome-wide association studies, gene and gene-set enrichment analysis. for "Trans-ancestry genome-wide association meta-analysis of antidepressant response to selective serotonin reuptake inhibitors in clinical studies of depression" (part 9 of 10)

### Sheet: S19 (continued)
Molecular Signature Database (MSigDB) gene-set enrichment results for percentage improvement in the European ancestry
GOBP_CHOLESTEROL_EFFLUX	58	-0.012843	-0.00072024	0.11024	0.54637	GOBP_CHOLESTEROL_EFFLUX
HP_DENTAL_ENAMEL_PITS	9	-0.031446	-0.00069557	0.26933	0.54647	HP_DENTAL_ENAMEL_PITS
ZHONG_PFC_HES1_POS_C1_NPC	6	-0.036044	-0.00065103	0.30867	0.54648	ZHONG_PFC_HES1_POS_C1_NPC
BIOCARTA_DC_PATHWAY	16	-0.024929	-0.0007351	0.21316	0.54655	BIOCARTA_DC_PATHWAY
ATGTTTC_MIR494	162	-0.0077849	-0.00072754	0.066512	0.54659	ATGTTTC_MIR494
BLANCO_MELO_SARS_COV_1_INFEC...1	9	-0.034462	-0.00076229	0.2942	0.54662	BLANCO_MELO_SARS_COV_1_INFECTION_MCR5_CELLS_DN
HP_APLASIA_HYPOPLASIA_OF_THE...39	244	-0.006571	-0.00075196	0.056049	0.54666	HP_APLASIA_HYPOPLASIA_OF_THE_NAILS
MONTERO_THYROID_CANCER_POOR_...1	10	-0.038691	-0.00090212	0.32992	0.54668	MONTERO_THYROID_CANCER_POOR_SURVIVAL_DN
WP_B_CELL_RECEPTOR_SIGNALING	90	-0.010441	-0.00072871	0.08895	0.54672	WP_B_CELL_RECEPTOR_SIGNALING
GOBP_PURKINJE_MYOCYTE_TO_VEN...	6	-0.045984	-0.00083058	0.39164	0.54673	GOBP_PURKINJE_MYOCYTE_TO_VENTRICULAR_CARDIAC_MUSCLE_CELL_COMMUNICATION
HP_JAUNDICE	216	-0.0067678	-0.00072925	0.057627	0.54674	HP_JAUNDICE
KEGG_MEDICUS_REFERENCE_II_BL...	7	-0.051884	-0.0010122	0.44168	0.54675	KEGG_MEDICUS_REFERENCE_II_BLOOD_GROUP_ANTIGEN_BIOSYNTHESIS
GOMF_CYSTEINE_TYPE_ENDOPEPTI...2	13	-0.028587	-0.00075988	0.24319	0.54679	GOMF_CYSTEINE_TYPE_ENDOPEPTIDASE_ACTIVATOR_ACTIVITY_INVOLVED_IN_APOPTOTIC_PROCESS
GOBP_ANTIBODY_DEPENDENT_CELL...	3	-0.048694	-0.00062197	0.41347	0.54687	GOBP_ANTIBODY_DEPENDENT_CELLULAR_CYTOTOXICITY
GAVISH_3CA_METAPROGRAM_FIBRO...21	44	-0.015404	-0.00075267	0.13079	0.54688	GAVISH_3CA_METAPROGRAM_FIBROBLASTS_PI16_POS
GOBP_FOLIC_ACID_TRANSPORT	10	-0.03746	-0.00087341	0.31806	0.54688	GOBP_FOLIC_ACID_TRANSPORT
MIR4278	33	-0.018338	-0.00077623	0.15567	0.54689	MIR4278
HP_ABNORMAL_CIRCULATING_PROT...3	669	-0.0041054	-0.00076876	0.034822	0.54692	HP_ABNORMAL_CIRCULATING_PROTEIN_CONCENTRATION
MODULE_77	28	-0.019078	-0.00074397	0.16178	0.54694	MODULE_77
GOMF_VITAMIN_B6_BINDING	54	-0.015672	-0.00084812	0.13282	0.54696	GOMF_VITAMIN_B6_BINDING
GOBP_SPERM_CAPACITATION	30	-0.017942	-0.00072417	0.15185	0.54703	GOBP_SPERM_CAPACITATION
MIKKELSEN_IPS_HCP_WITH_H3_UN...	83	-0.011426	-0.00076599	0.096649	0.54705	MIKKELSEN_IPS_HCP_WITH_H3_UNMETHYLATED
GOBP_REGULATION_OF_CELL_PROL...2	6	-0.033791	-0.00061034	0.28584	0.54705	GOBP_REGULATION_OF_CELL_PROLIFERATION_IN_BONE_MARROW
MIR1207_3P	129	-0.0092891	-0.00077537	0.078413	0.54715	MIR1207_3P
MIR10398_5P	78	-0.011271	-0.00073259	0.09513	0.54716	MIR10398_5P
RIGGI_EWING_SARCOMA_PROGENIT...1	182	-0.0078406	-0.00077623	0.066161	0.54717	RIGGI_EWING_SARCOMA_PROGENITOR_DN
GOMF_DICARBOXYLIC_ACID_TRANS...	31	-0.017969	-0.00073723	0.15156	0.54719	GOMF_DICARBOXYLIC_ACID_TRANSMEMBRANE_TRANSPORTER_ACTIVITY
GOBP_VITAMIN_D_RECEPTOR_SIGN...	14	-0.026963	-0.00074376	0.22737	0.5472	GOBP_VITAMIN_D_RECEPTOR_SIGNALING_PATHWAY
GARGALOVIC_RESPONSE_TO_OXIDI...16	11	-0.033825	-0.00082712	0.28491	0.54725	GARGALOVIC_RESPONSE_TO_OXIDIZED_PHOSPHOLIPIDS_PURPLE_DN
MIR331_3P	62	-0.013319	-0.00077217	0.11216	0.54726	MIR331_3P
GSE12366_NAIVE_VS_MEMORY_BCE...1	187	-0.0074348	-0.000746	0.062541	0.54731	GSE12366_NAIVE_VS_MEMORY_BCELL_DN
GOBP_REGULATION_OF_SYNAPTIC_...11	22	-0.022737	-0.00078606	0.19116	0.54734	GOBP_REGULATION_OF_SYNAPTIC_VESICLE_MEMBRANE_ORGANIZATION
HP_SUPERNUMERARY_BONES_OF_TH...	27	-0.02033	-0.00077851	0.17091	0.54734	HP_SUPERNUMERARY_BONES_OF_THE_AXIAL_SKELETON
KANG_AR_TARGETS_UP	16	-0.027199	-0.00080202	0.22838	0.5474	KANG_AR_TARGETS_UP
GOMF_HISTONE_UBIQUITIN_LIGAS...	13	-0.023087	-0.0006137	0.19383	0.5474	GOMF_HISTONE_UBIQUITIN_LIGASE_ACTIVITY
HP_ABNORMALITY_OF_THE_PHILTR...	699	-0.0040078	-0.00076647	0.033655	0.5474	HP_ABNORMALITY_OF_THE_PHILTRUM
GSE17721_0.5H_VS_4H_POLYIC_B...2	195	-0.0076146	-0.00078004	0.063932	0.5474	GSE17721_0.5H_VS_4H_POLYIC_BMDC_UP
GOCC_SECONDARY_LYSOSOME	22	-0.021424	-0.00074066	0.17956	0.54749	GOCC_SECONDARY_LYSOSOME
GOMF_AZOLE_TRANSMEMBRANE_TRA...	14	-0.025983	-0.00071674	0.21774	0.54749	GOMF_AZOLE_TRANSMEMBRANE_TRANSPORTER_ACTIVITY
MCM2_TARGET_GENES	76	-0.012357	-0.00079283	0.10316	0.54767	MCM2_TARGET_GENES
GOCC_SECRETORY_GRANULE_MEMBR...	301	-0.0059818	-0.0007591	0.049945	0.54767	GOCC_SECRETORY_GRANULE_MEMBRANE
HP_PRIMARY_ADRENAL_INSUFFICI...	22	-0.018442	-0.00063758	0.15386	0.5477	HP_PRIMARY_ADRENAL_INSUFFICIENCY
HALLMARK_IL6_JAK_STAT3_SIGNA...	81	-0.012181	-0.00080675	0.10144	0.54779	HALLMARK_IL6_JAK_STAT3_SIGNALING
FREAC2_01	254	-0.0068964	-0.00080498	0.057392	0.54782	FREAC2_01
GOBP_POSITIVE_REGULATION_OF_...539	14	-0.031836	-0.00087818	0.2649	0.54783	GOBP_POSITIVE_REGULATION_OF_NON_CANONICAL_WNT_SIGNALING_PATHWAY
MIR4504	157	-0.0085531	-0.00078701	0.071146	0.54784	MIR4504
WP_OVARIAN_INFERTILITY	38	-0.018089	-0.00082156	0.15044	0.54786	WP_OVARIAN_INFERTILITY
MARSON_FOXP3_TARGETS_STIMULA...1	10	-0.032707	-0.00076259	0.27188	0.54788	MARSON_FOXP3_TARGETS_STIMULATED_DN
BIOCARTA_MCALPAIN_PATHWAY	16	-0.023899	-0.00070472	0.19866	0.54788	BIOCARTA_MCALPAIN_PATHWAY
MIR6798_3P	36	-0.017336	-0.00076639	0.14398	0.54792	MIR6798_3P
GOBP_CEREBRAL_CORTEX_TANGENT...	6	-0.04092	-0.00073911	0.33971	0.54794	GOBP_CEREBRAL_CORTEX_TANGENTIAL_MIGRATION
GSE24210_IL35_TREATED_VS_UNT...1	191	-0.0076785	-0.00077857	0.063655	0.54801	GSE24210_IL35_TREATED_VS_UNTREATED_TCONV_CD4_TCELL_DN
AP2_Q6	251	-0.0066369	-0.00077017	0.055005	0.54802	AP2_Q6
HENDRICKS_SMARCA4_TARGETS_DN	47	-0.014712	-0.00074288	0.12187	0.54804	HENDRICKS_SMARCA4_TARGETS_DN
LEE_BMP2_TARGETS_DN	872	-0.0036431	-0.00077438	0.030151	0.54809	LEE_BMP2_TARGETS_DN
ELVIDGE_HYPOXIA_DN	140	-0.0089069	-0.00077428	0.073701	0.5481	ELVIDGE_HYPOXIA_DN
GOBP_POSITIVE_REGULATION_OF_...242	193	-0.0075295	-0.0007674	0.062197	0.54818	GOBP_POSITIVE_REGULATION_OF_EPITHELIAL_CELL_PROLIFERATION
HP_THORACIC_SCOLIOSIS	61	-0.01244	-0.00071536	0.10271	0.5482	HP_THORACIC_SCOLIOSIS
KEGG_MEDICUS_PATHOGEN_HCMV_U...1	25	-0.020797	-0.00076639	0.17152	0.54825	KEGG_MEDICUS_PATHOGEN_HCMV_UL33_TO_GNAI_AC_PKA_SIGNALING_PATHWAY
GOBP_RUFFLE_ORGANIZATION	55	-0.014699	-0.00080275	0.1212	0.54826	GOBP_RUFFLE_ORGANIZATION
GOBP_POSITIVE_REGULATION_OF_...28	35	-0.017089	-0.00074491	0.14085	0.54828	GOBP_POSITIVE_REGULATION_OF_ANIMAL_ORGAN_MORPHOGENESIS
GOCC_EUKARYOTIC_TRANSLATION_...5	13	-0.031718	-0.00084312	0.26128	0.54831	GOCC_EUKARYOTIC_TRANSLATION_INITIATION_FACTOR_4F_COMPLEX
RAMJAUN_APOPTOSIS_BY_TGFB1_V...1	8	-0.039166	-0.00081682	0.32259	0.54832	RAMJAUN_APOPTOSIS_BY_TGFB1_VIA_MAPK1_DN
REACTOME_TERMINAL_PATHWAY_OF...	7	-0.044039	-0.00085915	0.36228	0.54838	REACTOME_TERMINAL_PATHWAY_OF_COMPLEMENT
GSE20151_CTRL_VS_FUSOBACT_NU...2	186	-0.0078889	-0.00078946	0.064884	0.54839	GSE20151_CTRL_VS_FUSOBACT_NUCLEATUM_NEUTROPHIL_UP
GSE9509_10MIN_VS_30MIN_LPS_A...2	164	-0.00813	-0.00076442	0.066859	0.54839	GSE9509_10MIN_VS_30MIN_LPS_AND_IL10_STIM_IL10_KO_MACROPHAGE_UP
LOPEZ_MESOTHELIOMA_SURVIVAL_...1	11	-0.034771	-0.00085026	0.28581	0.54841	LOPEZ_MESOTHELIOMA_SURVIVAL_DN
HP_HYPOPLASTIC_SPLEEN	10	-0.03873	-0.00090301	0.31835	0.54841	HP_HYPOPLASTIC_SPLEEN
HP_PHENOTYPIC_VARIABILITY	61	-0.012627	-0.00072613	0.10379	0.54842	HP_PHENOTYPIC_VARIABILITY
HP_STERILE_ABSCESS	5	-0.038866	-0.00064086	0.31911	0.54847	HP_STERILE_ABSCESS
GSE21546_WT_VS_ELK1_KO_ANTI_...1	187	-0.0078661	-0.00078928	0.064563	0.54849	GSE21546_WT_VS_ELK1_KO_ANTI_CD3_STIM_DP_THYMOCYTES_DN
GOBP_GLOMERULAR_MESANGIUM_DE...	16	-0.023382	-0.00068948	0.19171	0.54854	GOBP_GLOMERULAR_MESANGIUM_DEVELOPMENT
GOBP_REGULATION_OF_CENTRIOLE...1	9	-0.04054	-0.00089675	0.33214	0.54857	GOBP_REGULATION_OF_CENTRIOLE_ELONGATION
GOBP_NEGATIVE_REGULATION_OF_...305	21	-0.022204	-0.00075	0.18187	0.54858	GOBP_NEGATIVE_REGULATION_OF_INTERLEUKIN_10_PRODUCTION
KEGG_MEDICUS_REFERENCE_OKAZA...	11	-0.033078	-0.00080887	0.27079	0.54861	KEGG_MEDICUS_REFERENCE_OKAZAKI_FRAGMENT_MATURATION
HP_UNILATERAL_PRIMARY_PULMON...	5	-0.044735	-0.00073764	0.36611	0.54863	HP_UNILATERAL_PRIMARY_PULMONARY_DYSGENESIS
HP_DECREASED_ADIPONECTIN_LEV...	5	-0.041514	-0.00068453	0.3396	0.54865	HP_DECREASED_ADIPONECTIN_LEVEL
GSE45365_NK_CELL_VS_CD11B_DC...4	186	-0.0078438	-0.00078495	0.064144	0.54866	GSE45365_NK_CELL_VS_CD11B_DC_UP
KEGG_MEDICUS_REFERENCE_RAB7_...	37	-0.016858	-0.0007555	0.13783	0.54867	KEGG_MEDICUS_REFERENCE_RAB7_REGULATED_MICROTUBULE_MINUS_END_DIRECTED_TRANSPORT
GOCC_ALPHA_DNA_POLYMERASE_PR...	4	-0.053121	-0.00078346	0.43404	0.5487	GOCC_ALPHA_DNA_POLYMERASE_PRIMASE_COMPLEX
RB_P107_DN.V1_DN	122	-0.0099666	-0.00080919	0.08139	0.54873	RB_P107_DN.V1_DN
GOMF_ENDOPEPTIDASE_ACTIVATOR...	29	-0.017084	-0.00067798	0.13935	0.54879	GOMF_ENDOPEPTIDASE_ACTIVATOR_ACTIVITY
GOBP_OLFACTORY_BULB_INTERNEU...1	9	-0.045095	-0.0009975	0.36776	0.5488	GOBP_OLFACTORY_BULB_INTERNEURON_DEVELOPMENT
GOMF_CADHERIN_BINDING_INVOLV...	18	-0.028214	-0.00088238	0.23004	0.54881	GOMF_CADHERIN_BINDING_INVOLVED_IN_CELL_CELL_ADHESION
GOMF_HISTONE_H3K9_MONOMETHYL...	6	-0.042552	-0.00076858	0.34689	0.54881	GOMF_HISTONE_H3K9_MONOMETHYLTRANSFERASE_ACTIVITY
MIR3616_3P	60	-0.015117	-0.00086216	0.12322	0.54882	MIR3616_3P
HP1SITEFACTOR_Q6	225	-0.0073212	-0.00080495	0.059659	0.54883	HP1SITEFACTOR_Q6
BIOCARTA_IL7_PATHWAY	16	-0.028428	-0.00083827	0.23156	0.54885	BIOCARTA_IL7_PATHWAY
HP_ABNORMALITY_OF_VITAMIN_B1...	31	-0.018219	-0.0007475	0.14825	0.5489	HP_ABNORMALITY_OF_VITAMIN_B12_METABOLISM
GOBP_CELLULAR_RESPONSE_TO_VI...1	76	-0.012662	-0.00081244	0.10299	0.54892	GOBP_CELLULAR_RESPONSE_TO_VIRUS
GOBP_REGULATION_OF_TRANSLATI...3	17	-0.026416	-0.00080291	0.21486	0.54892	GOBP_REGULATION_OF_TRANSLATIONAL_FIDELITY
GSE3982_CTRL_VS_IGE_STIM_MAS...1	187	-0.0080933	-0.00081207	0.065756	0.54898	GSE3982_CTRL_VS_IGE_STIM_MAST_CELL_DN
GSE17974_CTRL_VS_ACT_IL4_AND...7	188	-0.0080726	-0.00081214	0.065557	0.549	GSE17974_CTRL_VS_ACT_IL4_AND_ANTI_IL12_24H_CD4_TCELL_DN
GSE10325_CD4_TCELL_VS_LUPUS_...1	187	-0.0079159	-0.00079427	0.064224	0.54905	GSE10325_CD4_TCELL_VS_LUPUS_CD4_TCELL_DN
GSE2770_TGFB_AND_IL4_ACT_VS_...5	191	-0.0078287	-0.00079379	0.063509	0.54905	GSE2770_TGFB_AND_IL4_ACT_VS_ACT_CD4_TCELL_6H_DN
chr6p22	164	-0.018922	-0.0017791	0.15342	0.54908	chr6p22
HP_ABNORMAL_CARDIOMYOCYTE_MO...	15	-0.028518	-0.00081423	0.23121	0.54908	HP_ABNORMAL_CARDIOMYOCYTE_MORPHOLOGY
HP_SICK_SINUS_SYNDROME	29	-0.02032	-0.00080641	0.16473	0.54909	HP_SICK_SINUS_SYNDROME
NABA_MATRISOME_PRIMARY_METAS...	58	-0.014196	-0.00079611	0.115	0.54912	NABA_MATRISOME_PRIMARY_METASTATIC_COLORECTAL_TUMOR
GOBP_REGULATION_OF_BONE_REMO...	46	-0.017622	-0.00088036	0.14268	0.54915	GOBP_REGULATION_OF_BONE_REMODELING
HP_RETINAL_PIGMENT_EPITHELIA...2	46	-0.015491	-0.00077392	0.12539	0.54916	HP_RETINAL_PIGMENT_EPITHELIAL_MOTTLING
MATTHEWS_SKIN_CARCINOGENESIS...	17	-0.02957	-0.00089875	0.23914	0.5492	MATTHEWS_SKIN_CARCINOGENESIS_VIA_JUN
GOBP_POSITIVE_REGULATION_OF_...116	57	-0.014224	-0.0007908	0.11504	0.5492	GOBP_POSITIVE_REGULATION_OF_CELL_CYCLE_G1_S_PHASE_TRANSITION
MOREIRA_RESPONSE_TO_TSA_UP	27	-0.020321	-0.00077816	0.16409	0.54928	MOREIRA_RESPONSE_TO_TSA_UP
REACTOME_METABOLISM_OF_INGES...	8	-0.045061	-0.00093976	0.36382	0.54928	REACTOME_METABOLISM_OF_INGESTED_SEMET_SEC_MESEC_INTO_H2SE
HP_HYDRANENCEPHALY	9	-0.033034	-0.00073072	0.26644	0.54934	HP_HYDRANENCEPHALY
GOCC_NUCLEAR_INCLUSION_BODY	11	-0.030269	-0.00074016	0.24394	0.54937	GOCC_NUCLEAR_INCLUSION_BODY
GOMF_CYTOSKELETAL_ANCHOR_ACT...	24	-0.023312	-0.00084173	0.18774	0.54941	GOMF_CYTOSKELETAL_ANCHOR_ACTIVITY
UNTERMAN_IPF_VS_CTRL_CD8T_DN	3	-0.085127	-0.0010873	0.68451	0.54949	UNTERMAN_IPF_VS_CTRL_CD8T_DN
REACTOME_CHYLOMICRON_REMODEL...	10	-0.045392	-0.0010583	0.3644	0.54957	REACTOME_CHYLOMICRON_REMODELING
MIR8083	53	-0.014949	-0.00080145	0.11992	0.5496	MIR8083
GOCC_CILIARY_PLASM	182	-0.0079873	-0.00079076	0.064019	0.54964	GOCC_CILIARY_PLASM
HP_IMPAIRED_TACTILE_SENSATION	36	-0.018003	-0.00079585	0.14414	0.5497	HP_IMPAIRED_TACTILE_SENSATION
GOBP_INDUCTION_OF_POSITIVE_C...	14	-0.030004	-0.00082764	0.24014	0.54971	GOBP_INDUCTION_OF_POSITIVE_CHEMOTAXIS
RIZ_ERYTHROID_DIFFERENTIATIO...3	25	-0.023198	-0.00085485	0.18552	0.54975	RIZ_ERYTHROID_DIFFERENTIATION_APOBEC2
MIR29B_1_5P	165	-0.0083563	-0.00078807	0.066789	0.54978	MIR29B_1_5P
HP_PANHYPOGAMMAGLOBULINEMIA	24	-0.025305	-0.0009137	0.20226	0.54978	HP_PANHYPOGAMMAGLOBULINEMIA
WENG_POR_TARGETS_GLOBAL_UP	20	-0.02234	-0.00073642	0.17854	0.54979	WENG_POR_TARGETS_GLOBAL_UP
HP_TOTAL_OPHTHALMOPLEGIA	7	-0.041496	-0.00080955	0.33154	0.5498	HP_TOTAL_OPHTHALMOPLEGIA
BCAT_BILD_ET_AL_DN	43	-0.016699	-0.00080663	0.13322	0.54987	BCAT_BILD_ET_AL_DN
MIR6748_5P	68	-0.012845	-0.00077976	0.10242	0.5499	MIR6748_5P
GSE3982_EOSINOPHIL_VS_CENT_M...1	186	-0.0075383	-0.00075438	0.06008	0.54992	GSE3982_EOSINOPHIL_VS_CENT_MEMORY_CD4_TCELL_DN
GOBP_REGULATION_OF_ERBB_SIGN...	69	-0.013649	-0.0008346	0.10861	0.55	GOBP_REGULATION_OF_ERBB_SIGNALING_PATHWAY
GOBP_CELLULAR_RESPONSE_TO_GA...	26	-0.023887	-0.00089765	0.18992	0.55004	GOBP_CELLULAR_RESPONSE_TO_GAMMA_RADIATION
GOBP_REGULATION_OF_ERAD_PATH...	24	-0.022406	-0.00080901	0.17817	0.55004	GOBP_REGULATION_OF_ERAD_PATHWAY
REACTOME_CATION_COUPLED_CHLO...	7	-0.041198	-0.00080372	0.32744	0.55006	REACTOME_CATION_COUPLED_CHLORIDE_COTRANSPORTERS
HP_INCREASED_CEREBRAL_LIPOFU...	10	-0.036722	-0.00085619	0.29175	0.55008	HP_INCREASED_CEREBRAL_LIPOFUSCIN
GSE43863_NAIVE_VS_LY6C_INT_C...2	179	-0.0079001	-0.00077572	0.062769	0.55008	GSE43863_NAIVE_VS_LY6C_INT_CXCR5POS_CD4_EFF_TCELL_D6_LCMV_UP
GOCC_ACETYLCHOLINE_GATED_CHA...	16	-0.031661	-0.00093361	0.25115	0.55016	GOCC_ACETYLCHOLINE_GATED_CHANNEL_COMPLEX
LAKE_ADULT_KIDNEY_C30_IMMUNE...	10	-0.038458	-0.00089669	0.30507	0.55016	LAKE_ADULT_KIDNEY_C30_IMMUNE_CELLS_MACROPHAGES
HP_ANTERIOR_PITUITARY_HYPOPL...	35	-0.020812	-0.00090719	0.16499	0.55019	HP_ANTERIOR_PITUITARY_HYPOPLASIA
HP_EPISCLERITIS	5	-0.037079	-0.0006114	0.29392	0.55019	HP_EPISCLERITIS
CAIRO_HEPATOBLASTOMA_CLASSES...1	205	-0.0078435	-0.00082361	0.062137	0.55022	CAIRO_HEPATOBLASTOMA_CLASSES_DN
GSE3982_MAST_CELL_VS_BASOPHI...2	193	-0.0080387	-0.0008193	0.063623	0.55027	GSE3982_MAST_CELL_VS_BASOPHIL_UP
GSE9650_EFFECTOR_VS_EXHAUSTE...1	197	-0.0076081	-0.00078332	0.060218	0.55027	GSE9650_EFFECTOR_VS_EXHAUSTED_CD8_TCELL_DN
HP_DISTAL_LOWER_LIMB_MUSCLE_...	95	-0.010977	-0.00078701	0.086828	0.5503	HP_DISTAL_LOWER_LIMB_MUSCLE_WEAKNESS
ZHAN_V1_LATE_DIFFERENTIATION...1	14	-0.031687	-0.00087408	0.25016	0.5504	ZHAN_V1_LATE_DIFFERENTIATION_GENES_DN
HP_PAPULE	99	-0.010566	-0.00077323	0.08338	0.55042	HP_PAPULE
BIOCARTA_RNAPOL3_PATHWAY	7	-0.050075	-0.00097692	0.39472	0.55047	BIOCARTA_RNAPOL3_PATHWAY
GOBP_NEGATIVE_REGULATION_OF_...582	163	-0.0087763	-0.0008227	0.069051	0.55057	GOBP_NEGATIVE_REGULATION_OF_SECRETION
GSE43955_10H_VS_60H_ACT_CD4_...1	197	-0.0078546	-0.0008087	0.061799	0.55057	GSE43955_10H_VS_60H_ACT_CD4_TCELL_DN
MIR5007_5P	56	-0.014752	-0.00081292	0.11598	0.5506	MIR5007_5P
MIR622	80	-0.012694	-0.00083551	0.09976	0.55062	MIR622
GOMF_GUANYLATE_CYCLASE_ACTIV...	16	-0.027656	-0.00081549	0.2173	0.55063	GOMF_GUANYLATE_CYCLASE_ACTIVITY
HP_GAZE_EVOKED_HORIZONTAL_NY...	18	-0.025482	-0.00079694	0.20023	0.55063	HP_GAZE_EVOKED_HORIZONTAL_NYSTAGMUS
HP_EEG_WITH_CENTROTEMPORAL_E...	5	-0.050745	-0.00083674	0.39845	0.55067	HP_EEG_WITH_CENTROTEMPORAL_EPILEPTIFORM_DISCHARGES
GOBP_REGULATION_OF_CELLULAR_...5	7	-0.035942	-0.00070118	0.28211	0.55069	GOBP_REGULATION_OF_CELLULAR_PH_REDUCTION
WP_INTERACTIONS_BETWEEN_LOXL...	17	-0.023926	-0.00072721	0.18773	0.55071	WP_INTERACTIONS_BETWEEN_LOXL4_AND_OXIDATIVE_STRESS_PATHWAY
GOBP_ESTABLISHMENT_OF_RNA_LO...	153	-0.0093263	-0.00084725	0.073008	0.55082	GOBP_ESTABLISHMENT_OF_RNA_LOCALIZATION
GSE16266_LPS_VS_HEATSHOCK_AN...2	190	-0.0082877	-0.00083815	0.064828	0.55086	GSE16266_LPS_VS_HEATSHOCK_AND_LPS_STIM_MEF_UP
MIR6773_5P	35	-0.017392	-0.00075811	0.136	0.55088	MIR6773_5P
HP_TOE_SYNDACTYLY	235	-0.0075069	-0.00084327	0.058704	0.55088	HP_TOE_SYNDACTYLY
HP_LEFT_VENTRICULAR_OUTFLOW_...	8	-0.039432	-0.00082236	0.30808	0.55092	HP_LEFT_VENTRICULAR_OUTFLOW_TRACT_OBSTRUCTION
GOCC_CAVEOLA	82	-0.012435	-0.00082858	0.097016	0.55099	GOCC_CAVEOLA
GSE20727_CTRL_VS_H2O2_TREATE...2	194	-0.0076081	-0.0007774	0.059316	0.55103	GSE20727_CTRL_VS_H2O2_TREATED_DC_UP
GSE8921_UNSTIM_VS_TLR1_2_STI...2	198	-0.0077517	-0.00080011	0.060429	0.55103	GSE8921_UNSTIM_VS_TLR1_2_STIM_MONOCYTE_12H_UP
MATSUMIYA_PBMC_MODIFIED_VACC...3	10	-0.033977	-0.00079219	0.26488	0.55103	MATSUMIYA_PBMC_MODIFIED_VACCINIA_ANKARA_VACCINE_AGE_18_55YO_LOW_VS_HIGH_RESPONDERS_2DY_GO_T_CELL_ACTIV_AND_CO_STIM_UP
GSE37301_HEMATOPOIETIC_STEM_...13	174	-0.0084677	-0.00081986	0.066006	0.55104	GSE37301_HEMATOPOIETIC_STEM_CELL_VS_RAG2_KO_NK_CELL_DN
HE_LIM_SUN_FETAL_LUNG_C0_MYO...1	60	-0.015713	-0.00089617	0.12249	0.55104	HE_LIM_SUN_FETAL_LUNG_C0_MYOFIBROBLAST_1_CELL
REACTOME_FORMATION_OF_THE_AN...	10	-0.036537	-0.0008519	0.28473	0.55105	REACTOME_FORMATION_OF_THE_ANTERIOR_NEURAL_PLATE
PID_PLK1_PATHWAY	45	-0.016813	-0.00083078	0.13093	0.55109	PID_PLK1_PATHWAY
GOBP_NEGATIVE_REGULATION_OF_...167	253	-0.0068948	-0.00080323	0.053622	0.55115	GOBP_NEGATIVE_REGULATION_OF_DEFENSE_RESPONSE
KEGG_MEDICUS_REFERENCE_BCR_B...	12	-0.031296	-0.0007993	0.24318	0.5512	KEGG_MEDICUS_REFERENCE_BCR_BCAP_CD19_PI3K_SIGNALING_PATHWAY
KEGG_MEDICUS_REFERENCE_CA2_E...2	5	-0.055201	-0.0009102	0.42892	0.5512	KEGG_MEDICUS_REFERENCE_CA2_ENTRY_STORE_OPERATED_CA2_CHANNEL
GOBP_REGULATION_OF_CELL_POPU...	1576	-0.0029527	-0.00082661	0.022943	0.5512	GOBP_REGULATION_OF_CELL_POPULATION_PROLIFERATION
GSE24634_NAIVE_CD4_TCELL_VS_...4	187	-0.0083818	-0.00084102	0.065133	0.5512	GSE24634_NAIVE_CD4_TCELL_VS_DAY3_IL4_CONV_TREG_UP
GSE9988_LPS_VS_VEHICLE_TREAT...1	188	-0.0083337	-0.0008384	0.064755	0.5512	GSE9988_LPS_VS_VEHICLE_TREATED_MONOCYTE_DN
GOBP_PLASMA_MEMBRANE_TUBULAT...	19	-0.028799	-0.00092533	0.2235	0.55126	GOBP_PLASMA_MEMBRANE_TUBULATION
KOBAYASHI_EGFR_SIGNALING_6HR...2	7	-0.040438	-0.0007889	0.31379	0.55127	KOBAYASHI_EGFR_SIGNALING_6HR_UP
REACTOME_TRANSCRIPTIONAL_REG...12	81	-0.015739	-0.0010424	0.12209	0.55128	REACTOME_TRANSCRIPTIONAL_REGULATION_OF_GRANULOPOIESIS
WP_ENVELOPE_PROTEINS_AND_THE...	44	-0.018492	-0.00090358	0.1434	0.5513	WP_ENVELOPE_PROTEINS_AND_THEIR_POTENTIAL_ROLES_IN_EDMD_PHYSIOPATHOLOGY
GOMF_ATP_HYDROLYSIS_ACTIVITY	399	-0.0056992	-0.00083044	0.044139	0.55137	GOMF_ATP_HYDROLYSIS_ACTIVITY
HP_SOMATIC_SENSORY_DYSFUNCTI...	416	-0.005478	-0.00081464	0.042408	0.55139	HP_SOMATIC_SENSORY_DYSFUNCTION
REACTOME_ORGANIC_ANION_TRANS...1	5	-0.073228	-0.0012075	0.56675	0.5514	REACTOME_ORGANIC_ANION_TRANSPORT
GSE3691_IFN_PRODUCING_KILLER...2	185	-0.0083292	-0.00083131	0.064395	0.55146	GSE3691_IFN_PRODUCING_KILLER_DC_VS_CONVENTIONAL_DC_SPLEEN_UP
GOBP_POSITIVE_REGULATION_OF_...794	19	-0.024185	-0.00077709	0.18695	0.55147	GOBP_POSITIVE_REGULATION_OF_T_CELL_RECEPTOR_SIGNALING_PATHWAY
GSE3039_CD4_TCELL_VS_NKT_CEL...2	195	-0.0079888	-0.00081837	0.061698	0.55151	GSE3039_CD4_TCELL_VS_NKT_CELL_UP
FLETCHER_PBMC_BCG_10W_INFANT...3	176	-0.0085279	-0.00083038	0.065824	0.55154	FLETCHER_PBMC_BCG_10W_INFANT_PPD_STIMULATED_VS_UNSTIMULATED_10W_DN
MIR1290	262	-0.0072879	-0.00086378	0.056232	0.55156	MIR1290
GOBP_POSITIVE_REGULATION_OF_...683	7	-0.04837	-0.00094366	0.37323	0.55156	GOBP_POSITIVE_REGULATION_OF_SEQUESTERING_OF_CALCIUM_ION
WEBER_METHYLATED_LCP_IN_FIBR...1	10	-0.027625	-0.0006441	0.21302	0.55159	WEBER_METHYLATED_LCP_IN_FIBROBLAST_DN
HP_PULMONARY_INFILTRATES	54	-0.015159	-0.00082037	0.11674	0.55166	HP_PULMONARY_INFILTRATES
GOBP_PEPTIDYL_HISTIDINE_MODI...	9	-0.044081	-0.00097507	0.33942	0.55167	GOBP_PEPTIDYL_HISTIDINE_MODIFICATION
SIMBULAN_PARP1_TARGETS_DN	16	-0.034992	-0.0010318	0.26934	0.55168	SIMBULAN_PARP1_TARGETS_DN
YIH_RESPONSE_TO_ARSENITE_C1	22	-0.022079	-0.00076331	0.16995	0.55168	YIH_RESPONSE_TO_ARSENITE_C1
MEISSNER_NPC_HCP_WITH_H3K4ME...2	140	-0.0098041	-0.00085227	0.075423	0.55171	MEISSNER_NPC_HCP_WITH_H3K4ME3_AND_H3K27ME3
MIR4313	27	-0.023177	-0.00088756	0.1783	0.55171	MIR4313
HOEK_MYELOID_DENDRITIC_CELL_...3	19	-0.026617	-0.00085522	0.20476	0.55171	HOEK_MYELOID_DENDRITIC_CELL_2011_2012_TIV_ADULT_3DY_DN
MODULE_39	10	-0.036999	-0.00086267	0.28441	0.55175	MODULE_39
GOBP_VESICLE_DOCKING	60	-0.014707	-0.00083881	0.11297	0.55179	GOBP_VESICLE_DOCKING
GSE13547_2H_VS_12_H_ANTI_IGM...1	170	-0.0090062	-0.00086202	0.069139	0.55182	GSE13547_2H_VS_12_H_ANTI_IGM_STIM_BCELL_DN
GTCTTCC_MIR7	165	-0.0086397	-0.0008148	0.066298	0.55184	GTCTTCC_MIR7
HP_FOOT_OLIGODACTYLY	11	-0.032394	-0.00079214	0.24809	0.55194	HP_FOOT_OLIGODACTYLY
KEGG_MEDICUS_REFERENCE_ANGII...	8	-0.038248	-0.00079769	0.29291	0.55195	KEGG_MEDICUS_REFERENCE_ANGII_AT1R_NOX2_SIGNALING_PATHWAY
HP_COLOR_VISION_DEFECT	203	-0.0078998	-0.00082551	0.060397	0.55203	HP_COLOR_VISION_DEFECT
MURARO_PANCREAS_MESENCHYMAL_...	657	-0.0046191	-0.00085745	0.035313	0.55203	MURARO_PANCREAS_MESENCHYMAL_STROMAL_CELL
PRC2_EED_DN.V1_DN	185	-0.0086773	-0.00086605	0.066333	0.55204	PRC2_EED_DN.V1_DN
KEGG_MEDICUS_REFERENCE_TLR3_...3	10	-0.036126	-0.00084231	0.27589	0.55209	KEGG_MEDICUS_REFERENCE_TLR3_NFKB_SIGNALING_PATHWAY
GOMF_PHOSPHOLIPID_BINDING	480	-0.0054501	-0.00086906	0.041588	0.55213	GOMF_PHOSPHOLIPID_BINDING
MIR5000_3P	106	-0.010419	-0.00078887	0.079466	0.55216	MIR5000_3P
MORF_NF1	165	-0.0085762	-0.00080882	0.065392	0.55217	MORF_NF1
HP_HIP_SUBLUXATION	25	-0.021029	-0.00077495	0.16027	0.5522	HP_HIP_SUBLUXATION
GSE17580_TREG_VS_TEFF_S_MANS...2	196	-0.0084292	-0.00086568	0.064168	0.55225	GSE17580_TREG_VS_TEFF_S_MANSONI_INF_UP
HP_DECREASED_ACTIVITY_OF_MIT...2	93	-0.012153	-0.00086215	0.092512	0.55226	HP_DECREASED_ACTIVITY_OF_MITOCHONDRIAL_COMPLEX_I
GOBP_CILIARY_NEUROTROPHIC_FA...	5	-0.046697	-0.00076999	0.35508	0.55231	GOBP_CILIARY_NEUROTROPHIC_FACTOR_MEDIATED_SIGNALING_PATHWAY
REACTOME_PI_METABOLISM	81	-0.013034	-0.00086325	0.099084	0.55233	REACTOME_PI_METABOLISM
GOBP_POSITIVE_REGULATION_OF_...73	10	-0.030276	-0.00070591	0.23014	0.55233	GOBP_POSITIVE_REGULATION_OF_CALCIUM_ION_IMPORT_ACROSS_PLASMA_MEMBRANE
GSE22025_UNTREATED_VS_TGFB1_...2	193	-0.0079236	-0.00080756	0.060223	0.55234	GSE22025_UNTREATED_VS_TGFB1_AND_PROGESTERONE_TREATED_CD4_TCELL_UP
GOMF_PHOSPHATIDYLINOSITOL_PH...1	10	-0.032223	-0.0007513	0.24482	0.55236	GOMF_PHOSPHATIDYLINOSITOL_PHOSPHATE_4_PHOSPHATASE_ACTIVITY
GOMF_LIGAND_GATED_CALCIUM_CH...	27	-0.021597	-0.00082703	0.164	0.55238	GOMF_LIGAND_GATED_CALCIUM_CHANNEL_ACTIVITY
OSADA_ASCL1_TARGETS_DN	23	-0.025413	-0.00089828	0.19297	0.55239	OSADA_ASCL1_TARGETS_DN
GOBP_APPENDAGE_DEVELOPMENT	191	-0.0088355	-0.00089587	0.067078	0.5524	GOBP_APPENDAGE_DEVELOPMENT
HP_HOMOCYSTINURIA	11	-0.037309	-0.00091232	0.2832	0.55241	HP_HOMOCYSTINURIA
GOBP_REGULATION_OF_SYSTEMIC_...2	23	-0.022534	-0.00079654	0.17092	0.55244	GOBP_REGULATION_OF_SYSTEMIC_ARTERIAL_BLOOD_PRESSURE_BY_CIRCULATORY_RENIN_ANGIOTENSIN
GOBP_THYROID_HORMONE_RECEPTO...	7	-0.042441	-0.00082799	0.32193	0.55244	GOBP_THYROID_HORMONE_RECEPTOR_SIGNALING_PATHWAY
HP_ABNORMAL_MACROSCOPIC_URIN...	56	-0.015145	-0.0008346	0.11485	0.55246	HP_ABNORMAL_MACROSCOPIC_URINE_APPEARANCE
GOBP_OSTEOBLAST_DEVELOPMENT	17	-0.02674	-0.00081274	0.20265	0.55249	GOBP_OSTEOBLAST_DEVELOPMENT
GOBP_REGULATION_OF_MITOTIC_N...	117	-0.010943	-0.0008702	0.082911	0.5525	GOBP_REGULATION_OF_MITOTIC_NUCLEAR_DIVISION
HP_MULTIPLE_GLOMERULAR_CYSTS	3	-0.068719	-0.00087774	0.52054	0.55251	HP_MULTIPLE_GLOMERULAR_CYSTS
WP_EBOLA_VIRUS_INFECTION_IN_...	126	-0.010609	-0.00087523	0.080304	0.55255	WP_EBOLA_VIRUS_INFECTION_IN_HOST
GOBP_POSITIVE_REGULATION_OF_...515	272	-0.0071243	-0.00086012	0.053919	0.55256	GOBP_POSITIVE_REGULATION_OF_NERVOUS_SYSTEM_DEVELOPMENT
GSE14350_IL2RB_KO_VS_WT_TEFF...2	194	-0.0084844	-0.00086693	0.064168	0.55259	GSE14350_IL2RB_KO_VS_WT_TEFF_UP
GTACAGG_MIR486	58	-0.014964	-0.00083914	0.11309	0.55263	GTACAGG_MIR486
GOBP_PROTEIN_LOCALIZATION_TO...32	37	-0.017543	-0.0007862	0.13247	0.55268	GOBP_PROTEIN_LOCALIZATION_TO_MICROTUBULE_ORGANIZING_CENTER
GSE8868_SPLEEN_VS_INTESTINE_...1	193	-0.0081261	-0.0008282	0.061358	0.55268	GSE8868_SPLEEN_VS_INTESTINE_CD11B_POS_CD11C_NEG_DC_DN
chr9p23	4	-0.069697	-0.0010279	0.52604	0.5527	chr9p23
REACTOME_TIE2_SIGNALING	17	-0.026339	-0.00080054	0.19878	0.5527	REACTOME_TIE2_SIGNALING
LE_EGR2_TARGETS_UP	107	-0.011815	-0.00089869	0.089144	0.55272	LE_EGR2_TARGETS_UP
HP_EROSION_OF_ORAL_MUCOSA	101	-0.010559	-0.00078048	0.07952	0.55282	HP_EROSION_OF_ORAL_MUCOSA
GOBP_MUSCLE_HYPERTROPHY	87	-0.012917	-0.00088649	0.097191	0.55287	GOBP_MUSCLE_HYPERTROPHY
GOMF_NOTCH_BINDING	24	-0.023131	-0.00083519	0.17397	0.55289	GOMF_NOTCH_BINDING
GOMF_SULFATE_TRANSMEMBRANE_T...	15	-0.028044	-0.00080071	0.21071	0.55294	GOMF_SULFATE_TRANSMEMBRANE_TRANSPORTER_ACTIVITY
REACTOME_TRAF6_MEDIATED_NF_K...	24	-0.023156	-0.00083609	0.17384	0.55298	REACTOME_TRAF6_MEDIATED_NF_KB_ACTIVATION
GOBP_POSITIVE_REGULATION_OF_...322	193	-0.0087072	-0.00088743	0.06537	0.55298	GOBP_POSITIVE_REGULATION_OF_HEMOPOIESIS
GSE28237_EARLY_VS_LATE_GC_BC...2	192	-0.0083316	-0.00084697	0.062494	0.55303	GSE28237_EARLY_VS_LATE_GC_BCELL_UP
GOBP_LIPID_EXPORT_FROM_CELL	50	-0.016476	-0.00085803	0.12356	0.55304	GOBP_LIPID_EXPORT_FROM_CELL
BLANCO_MELO_COVID19_SARS_COV...8	309	-0.0067239	-0.00086434	0.050383	0.55308	BLANCO_MELO_COVID19_SARS_COV_2_INFECTION_CALU3_CELLS_UP
GOMF_OXIDOREDUCTASE_ACTIVITY...29	43	-0.018702	-0.00090338	0.1401	0.55309	GOMF_OXIDOREDUCTASE_ACTIVITY_ACTING_ON_THE_ALDEHYDE_OR_OXO_GROUP_OF_DONORS
HP_ABNORMAL_ISOHEMAGGLUTININ...	6	-0.041609	-0.00075155	0.31146	0.55314	HP_ABNORMAL_ISOHEMAGGLUTININ_LEVEL
GOBP_MICTURITION	9	-0.037254	-0.00082406	0.27867	0.55317	GOBP_MICTURITION
REACTOME_VEGF_LIGAND_RECEPTO...	8	-0.04581	-0.00095539	0.34263	0.55318	REACTOME_VEGF_LIGAND_RECEPTOR_INTERACTIONS
GOBP_MEIOTIC_CELL_CYCLE_PROC...2	7	-0.039699	-0.00077449	0.29692	0.55318	GOBP_MEIOTIC_CELL_CYCLE_PROCESS_INVOLVED_IN_OOCYTE_MATURATION
GOBP_RESPONSE_TO_ZINC_ION_ST...	7	-0.039984	-0.00078004	0.29843	0.55329	GOBP_RESPONSE_TO_ZINC_ION_STARVATION
GNF2_LCAT	118	-0.010736	-0.00085733	0.080106	0.55331	GNF2_LCAT
GOBP_REGULATION_OF_EPITHELIA...8	6	-0.053128	-0.00095961	0.3962	0.55333	GOBP_REGULATION_OF_EPITHELIAL_TO_MESENCHYMAL_TRANSITION_INVOLVED_IN_ENDOCARDIAL_CUSHION_FORMATION
HP_PREMATURE_LOSS_OF_PRIMARY...	20	-0.025898	-0.00085371	0.19296	0.55338	HP_PREMATURE_LOSS_OF_PRIMARY_TEETH
GOBP_NEGATIVE_REGULATION_OF_...17	14	-0.029674	-0.00081855	0.22081	0.55345	GOBP_NEGATIVE_REGULATION_OF_ALPHA_BETA_T_CELL_PROLIFERATION
HP_EMG_MYOTONIC_DISCHARGES	9	-0.040645	-0.00089907	0.30238	0.55346	HP_EMG_MYOTONIC_DISCHARGES
ELVIDGE_HIF1A_TARGETS_DN	87	-0.012412	-0.00085182	0.092317	0.55348	ELVIDGE_HIF1A_TARGETS_DN
HP_ROD_CONE_DYSTROPHY	218	-0.007939	-0.00085935	0.059032	0.55349	HP_ROD_CONE_DYSTROPHY
REACTOME_SIGNAL_ATTENUATION	9	-0.037831	-0.00083682	0.28113	0.55352	REACTOME_SIGNAL_ATTENUATION
PID_ALK2_PATHWAY	10	-0.044625	-0.0010405	0.33151	0.55354	PID_ALK2_PATHWAY
HP_CUTANEOUS_CYST	25	-0.027475	-0.0010125	0.20393	0.55358	HP_CUTANEOUS_CYST
GSE39110_DAY3_VS_DAY6_POST_I...1	196	-0.0084244	-0.00086518	0.062523	0.55359	GSE39110_DAY3_VS_DAY6_POST_IMMUNIZATION_CD8_TCELL_DN
HOEK_PBMC_INACTIVATED_INFLUE...1	8	-0.029823	-0.00062196	0.22122	0.55362	HOEK_PBMC_INACTIVATED_INFLUENZA_ADULT_1DY_DN
MIR4524A_3P	223	-0.0075942	-0.00083129	0.056313	0.55364	MIR4524A_3P
GOBP_NUCLEOBASE_CONTAINING_S...4	646	-0.004721	-0.00086926	0.035005	0.55364	GOBP_NUCLEOBASE_CONTAINING_SMALL_MOLECULE_METABOLIC_PROCESS
GSE15930_STIM_VS_STIM_AND_IF...1	193	-0.0087807	-0.00089492	0.065106	0.55364	GSE15930_STIM_VS_STIM_AND_IFNAB_24H_CD8_T_CELL_DN
HP_ABNORMAL_EYELASH_MORPHOLO...	276	-0.007233	-0.00087954	0.053622	0.55365	HP_ABNORMAL_EYELASH_MORPHOLOGY
KLEIN_PRIMARY_EFFUSION_LYMPH...2	48	-0.017469	-0.00089145	0.1294	0.55369	KLEIN_PRIMARY_EFFUSION_LYMPHOMA_UP
GOMF_C_METHYLTRANSFERASE_ACT...	6	-0.052394	-0.00094635	0.38716	0.55382	GOMF_C_METHYLTRANSFERASE_ACTIVITY
HP_OVERLAPPING_FINGERS	35	-0.020792	-0.00090632	0.15366	0.55382	HP_OVERLAPPING_FINGERS
GSE17721_CPG_VS_GARDIQUIMOD_...7	191	-0.0081653	-0.00082792	0.060313	0.55384	GSE17721_CPG_VS_GARDIQUIMOD_1H_BMDC_DN
HP_MECONIUM_STAINED_AMNIOTIC...	9	-0.039789	-0.00088013	0.29386	0.55385	HP_MECONIUM_STAINED_AMNIOTIC_FLUID
KRASNOSELSKAYA_ILF3_TARGETS_...2	36	-0.018816	-0.00083183	0.13873	0.55394	KRASNOSELSKAYA_ILF3_TARGETS_UP
GOMF_PROTEIN_LYSINE_6_OXIDAS...	5	-0.063773	-0.0010516	0.46996	0.55397	GOMF_PROTEIN_LYSINE_6_OXIDASE_ACTIVITY
GSE17721_CPG_VS_GARDIQUIMOD_...11	195	-0.0082926	-0.0008495	0.061083	0.55399	GSE17721_CPG_VS_GARDIQUIMOD_2H_BMDC_DN
KEGG_MEDICUS_REFERENCE_REGUL...12	24	-0.025273	-0.00091253	0.18613	0.554	KEGG_MEDICUS_REFERENCE_REGULATION_OF_GF_RTK_RAS_ERK_SIGNALING_UBIQUITINATION_OF_RTK_BY_CBL
REACTOME_INTRA_GOLGI_TRAFFIC	44	-0.017887	-0.00087401	0.13171	0.55401	REACTOME_INTRA_GOLGI_TRAFFIC
GOBP_REGULATION_OF_VITAMIN_D...2	10	-0.034715	-0.00080942	0.25561	0.55401	GOBP_REGULATION_OF_VITAMIN_D_RECEPTOR_SIGNALING_PATHWAY
MIR4286	91	-0.013643	-0.00095748	0.10039	0.55405	MIR4286
GOCC_DEATH_INDUCING_SIGNALIN...	9	-0.039161	-0.00086624	0.28794	0.55409	GOCC_DEATH_INDUCING_SIGNALING_COMPLEX
GSE41867_DAY15_EFFECTOR_VS_D...1	194	-0.0079208	-0.00080935	0.058234	0.5541	GSE41867_DAY15_EFFECTOR_VS_DAY30_EXHAUSTED_CD8_TCELL_LCMV_CLONE13_DN
GSE26669_CD4_VS_CD8_TCELL_IN...2	198	-0.0083753	-0.00086447	0.061515	0.55415	GSE26669_CD4_VS_CD8_TCELL_IN_MLR_COSTIM_BLOCK_UP
WP_INTERACTIONS_OF_NATURAL_K...	26	-0.024275	-0.00091222	0.17819	0.55418	WP_INTERACTIONS_OF_NATURAL_KILLER_CELLS_IN_PANCREATIC_CANCER
GOBP_POSITIVE_REGULATION_OF_...831	9	-0.044735	-0.00098953	0.32798	0.55424	GOBP_POSITIVE_REGULATION_OF_WNT_SIGNALING_PATHWAY_PLANAR_CELL_POLARITY_PATHWAY
REACTOME_STIMULI_SENSING_CHA...	103	-0.011036	-0.00082374	0.080769	0.55434	REACTOME_STIMULI_SENSING_CHANNELS
HP_LARGE_FOR_GESTATIONAL_AGE	49	-0.016335	-0.00084221	0.11952	0.55435	HP_LARGE_FOR_GESTATIONAL_AGE
MIR146B_3P	71	-0.013782	-0.00085484	0.10078	0.55439	MIR146B_3P
GOBP_REGULATION_OF_GLUTAMATE...2	12	-0.027559	-0.00070385	0.2014	0.55442	GOBP_REGULATION_OF_GLUTAMATE_RECEPTOR_SIGNALING_PATHWAY
MIR548T_5P	411	-0.0060244	-0.00089062	0.043998	0.55445	MIR548T_5P
GSE22886_IL2_VS_IL15_STIM_NK...1	180	-0.0090334	-0.00088944	0.065974	0.55445	GSE22886_IL2_VS_IL15_STIM_NKCELL_DN
GOBP_HEMOPOIESIS	952	-0.0039148	-0.00086747	0.028588	0.55446	GOBP_HEMOPOIESIS
GOMF_G_PROTEIN_COUPLED_NEURO...	11	-0.039291	-0.00096079	0.28675	0.55449	GOMF_G_PROTEIN_COUPLED_NEUROTRANSMITTER_RECEPTOR_ACTIVITY
LUDWICZEK_TREATING_IRON_OVER...	6	-0.056692	-0.001024	0.41366	0.5545	LUDWICZEK_TREATING_IRON_OVERLOAD
DESCARTES_FETAL_PANCREAS_VAS...	57	-0.016096	-0.00089483	0.11738	0.55453	DESCARTES_FETAL_PANCREAS_VASCULAR_ENDOTHELIAL_CELLS
KEGG_MEDICUS_REFERENCE_LEWIS...	5	-0.045759	-0.00075452	0.33368	0.55454	KEGG_MEDICUS_REFERENCE_LEWIS_X_ANTIGEN_BIOSYNTHESIS
GOBP_REGULATION_OF_T_CELL_CH...	15	-0.029781	-0.00085031	0.21715	0.55454	GOBP_REGULATION_OF_T_CELL_CHEMOTAXIS
JOHANSSON_BRAIN_CANCER_EARLY...2	7	-0.061355	-0.001197	0.44697	0.55459	JOHANSSON_BRAIN_CANCER_EARLY_VS_LATE_UP
HP_CHOLANGIOCARCINOMA	8	-0.039328	-0.00082021	0.28621	0.55465	HP_CHOLANGIOCARCINOMA
GOBP_MAST_CELL_MIGRATION	15	-0.032527	-0.00092872	0.23651	0.55469	GOBP_MAST_CELL_MIGRATION
GOBP_PYRUVATE_TRANSPORT	8	-0.044576	-0.00092965	0.32398	0.55472	GOBP_PYRUVATE_TRANSPORT
REACTOME_CDH11_HOMOTYPIC_AND...	7	-0.065073	-0.0012695	0.47281	0.55473	REACTOME_CDH11_HOMOTYPIC_AND_HETEROTYPIC_INTERACTIONS
GOBP_SPINDLE_LOCALIZATION	66	-0.015535	-0.00092913	0.11286	0.55474	GOBP_SPINDLE_LOCALIZATION
GSE45365_CTRL_VS_MCMV_INFECT...1	180	-0.0090141	-0.00088754	0.065486	0.55474	GSE45365_CTRL_VS_MCMV_INFECTION_NK_CELL_DN
REACTOME_SARS_COV_2_ACTIVATE...	122	-0.010819	-0.00087841	0.078525	0.55479	REACTOME_SARS_COV_2_ACTIVATES_MODULATES_INNATE_AND_ADAPTIVE_IMMUNE_RESPONSES
MIR1321	139	-0.010032	-0.00086901	0.072782	0.55482	MIR1321
HP_OPTIC_NERVE_MISROUTING	5	-0.05541	-0.00091366	0.40174	0.55485	HP_OPTIC_NERVE_MISROUTING
MATSUMIYA_PBMC_MODIFIED_VACC...2	9	-0.032331	-0.00071517	0.23428	0.55488	MATSUMIYA_PBMC_MODIFIED_VACCINIA_ANKARA_VACCINE_AGE_18_55YO_HIGH_RESPONDERS_VS_LOW_RESPONDERS_0DY_UP
GOBP_NEGATIVE_REGULATION_OF_...542	129	-0.010136	-0.00084605	0.073432	0.55489	GOBP_NEGATIVE_REGULATION_OF_PROTEOLYSIS
GOBP_FERTILIZATION	217	-0.0082133	-0.00088703	0.059484	0.55491	GOBP_FERTILIZATION
GOBP_REGULATION_OF_CARDIAC_M...7	36	-0.02049	-0.00090581	0.14837	0.55492	GOBP_REGULATION_OF_CARDIAC_MUSCLE_CELL_PROLIFERATION
REACTOME_FREE_FATTY_ACID_REC...	5	-0.044717	-0.00073734	0.32353	0.55496	REACTOME_FREE_FATTY_ACID_RECEPTORS
GOBP_DEOXYRIBONUCLEOTIDE_MET...	43	-0.019121	-0.00092365	0.13829	0.55498	GOBP_DEOXYRIBONUCLEOTIDE_METABOLIC_PROCESS
GOMF_PROTEIN_SERINE_THREONIN...4	53	-0.016994	-0.00091113	0.12287	0.555	GOMF_PROTEIN_SERINE_THREONINE_KINASE_INHIBITOR_ACTIVITY
GOBP_BASEMENT_MEMBRANE_ORGAN...	40	-0.020645	-0.00096192	0.14906	0.55508	GOBP_BASEMENT_MEMBRANE_ORGANIZATION
ZHONG_PFC_C3_HOPX_POS_OPC	7	-0.048286	-0.000942	0.34833	0.55512	ZHONG_PFC_C3_HOPX_POS_OPC
GOCC_GAMMA_DELTA_T_CELL_RECE...	3	-0.092513	-0.0011817	0.66719	0.55514	GOCC_GAMMA_DELTA_T_CELL_RECEPTOR_COMPLEX
GOBP_NEGATIVE_REGULATION_OF_...411	8	-0.057687	-0.0012031	0.41586	0.55516	GOBP_NEGATIVE_REGULATION_OF_MORPHOGENESIS_OF_AN_EPITHELIUM
GOBP_POSITIVE_REGULATION_OF_...360	69	-0.014493	-0.00088618	0.10444	0.55518	GOBP_POSITIVE_REGULATION_OF_INTERLEUKIN_1_PRODUCTION
GOBP_NEURAL_CREST_CELL_FATE_...	6	-0.051759	-0.00093489	0.37284	0.5552	GOBP_NEURAL_CREST_CELL_FATE_COMMITMENT
KONDO_COLON_CANCER_HCP_WITH_...1	25	-0.022169	-0.00081692	0.15957	0.55525	KONDO_COLON_CANCER_HCP_WITH_H3K27ME1
REACTOME_POST_TRANSCRIPTIONA...	7	-0.047847	-0.00093345	0.34432	0.55526	REACTOME_POST_TRANSCRIPTIONAL_SILENCING_BY_SMALL_RNAS
INSM2_TARGET_GENES	784	-0.0044598	-0.0009011	0.03205	0.55533	INSM2_TARGET_GENES
GOBP_PEPTIDYL_PROLINE_MODIFI...	7	-0.043121	-0.00084124	0.30979	0.55535	GOBP_PEPTIDYL_PROLINE_MODIFICATION
GOBP_REGULATION_OF_METANEPHR...	6	-0.055461	-0.0010018	0.39831	0.55537	GOBP_REGULATION_OF_METANEPHROS_DEVELOPMENT
KIM_GERMINAL_CENTER_T_HELPER...1	12	-0.039212	-0.0010015	0.28153	0.55538	KIM_GERMINAL_CENTER_T_HELPER_DN
TRAVAGLINI_LUNG_TREM2_DENDRI...	544	-0.0054436	-0.00092242	0.039081	0.55539	TRAVAGLINI_LUNG_TREM2_DENDRITIC_CELL
MIR569	76	-0.014272	-0.00091572	0.1024	0.55542	MIR569
GOMF_VOLTAGE_GATED_MONOATOMI...2	140	-0.01105	-0.00096059	0.079288	0.55542	GOMF_VOLTAGE_GATED_MONOATOMIC_CATION_CHANNEL_ACTIVITY
BCAT.100_UP.V1_DN	36	-0.021405	-0.00094625	0.15356	0.55543	BCAT.100_UP.V1_DN
MMEF2_Q6	262	-0.0077659	-0.00092043	0.055698	0.55544	MMEF2_Q6
ZHENG_GLIOBLASTOMA_PLASTICIT...2	239	-0.0083905	-0.00095041	0.060125	0.55549	ZHENG_GLIOBLASTOMA_PLASTICITY_UP
REACTOME_GERM_LAYER_FORMATIO...	16	-0.029035	-0.00085617	0.20806	0.55549	REACTOME_GERM_LAYER_FORMATION_AT_GASTRULATION
GOBP_POSITIVE_REGULATION_OF_...583	7	-0.04799	-0.00093624	0.34391	0.55549	GOBP_POSITIVE_REGULATION_OF_PLASMINOGEN_ACTIVATION
GOBP_PROTEIN_LOCALIZATION_TO...43	7	-0.049829	-0.00097212	0.35699	0.5555	GOBP_PROTEIN_LOCALIZATION_TO_PHOTORECEPTOR_OUTER_SEGMENT
DESCARTES_FETAL_PLACENTA_TRO...	68	-0.015205	-0.00092299	0.10892	0.55551	DESCARTES_FETAL_PLACENTA_TROPHOBLAST_GIANT_CELLS
HE_LIM_SUN_FETAL_LUNG_C4_T_A...	67	-0.015109	-0.00091043	0.10806	0.5556	HE_LIM_SUN_FETAL_LUNG_C4_T_ALPHA_BETA_ENTRY_CELL
GSE27241_WT_VS_RORGT_KO_TH17...3	177	-0.0092977	-0.00090788	0.066488	0.55561	GSE27241_WT_VS_RORGT_KO_TH17_POLARIZED_CD4_TCELL_TREATED_WITH_DIGOXIN_UP
ZNF404_TARGET_GENES	17	-0.028098	-0.00085401	0.20069	0.55567	ZNF404_TARGET_GENES
GOMF_HISTONE_H3K9_TRIMETHYLT...	5	-0.05661	-0.00093344	0.40425	0.55568	GOMF_HISTONE_H3K9_TRIMETHYLTRANSFERASE_ACTIVITY
BUSSLINGER_DUODENAL_BCHE_CEL...	39	-0.019971	-0.00091885	0.1426	0.55569	BUSSLINGER_DUODENAL_BCHE_CELLS
YANG_BREAST_CANCER_ESR1_DN	24	-0.025075	-0.00090536	0.17891	0.55573	YANG_BREAST_CANCER_ESR1_DN
GAO_LARGE_INTESTINE_24W_C6_S...	16	-0.032086	-0.00094613	0.22888	0.55574	GAO_LARGE_INTESTINE_24W_C6_SECRETORY_PROGENITOR
GSE12003_MIR223_KO_VS_WT_BM_...4	118	-0.010879	-0.00086873	0.07754	0.55579	GSE12003_MIR223_KO_VS_WT_BM_PROGENITOR_8D_CULTURE_UP
HP_RADIAL_HEAD_SUBLUXATION	8	-0.046159	-0.00096266	0.32885	0.55581	HP_RADIAL_HEAD_SUBLUXATION
GSE19772_HCMV_INFL_VS_HCMV_I...1	198	-0.0081163	-0.00083774	0.057818	0.55582	GSE19772_HCMV_INFL_VS_HCMV_INF_MONOCYTES_AND_PI3K_INHIBITION_DN
HP_MOTTLED_PIGMENTATION	8	-0.049264	-0.0010274	0.35089	0.55583	HP_MOTTLED_PIGMENTATION
GOBP_PHOTORECEPTOR_CELL_DEVE...	52	-0.017431	-0.00092572	0.12413	0.55584	GOBP_PHOTORECEPTOR_CELL_DEVELOPMENT
FAN_EMBRYONIC_CTX_IN_1_INTER...	10	-0.037655	-0.00087795	0.26809	0.55585	FAN_EMBRYONIC_CTX_IN_1_INTERNEURON
MEF2_02	232	-0.0079348	-0.0008857	0.056469	0.55587	MEF2_02
FOXO1_02	243	-0.0077285	-0.00088263	0.054998	0.55588	FOXO1_02
HP_DIABETIC_KETOACIDOSIS	18	-0.0269	-0.00084129	0.19134	0.5559	HP_DIABETIC_KETOACIDOSIS
VANGURP_PANCREATIC_DELTA_CELL	75	-0.01454	-0.00092679	0.1034	0.55591	VANGURP_PANCREATIC_DELTA_CELL
MIR586	268	-0.0075618	-0.0009063	0.053758	0.55593	MIR586
WP_ANDROGEN_RECEPTOR_SIGNALI...	86	-0.013125	-0.00089557	0.093228	0.55598	WP_ANDROGEN_RECEPTOR_SIGNALING
GCM_MYST2	166	-0.0091735	-0.00086774	0.065146	0.55599	GCM_MYST2
GSE11961_FOLLICULAR_BCELL_VS...7	195	-0.0086994	-0.00089117	0.061706	0.55606	GSE11961_FOLLICULAR_BCELL_VS_MEMORY_BCELL_DAY40_DN
HP_TRANSIENT_GLOBAL_AMNESIA	20	-0.028328	-0.00093381	0.20089	0.55607	HP_TRANSIENT_GLOBAL_AMNESIA
GOMF_PROTEIN_KINASE_A_CATALY...	13	-0.038714	-0.0010291	0.2744	0.5561	GOMF_PROTEIN_KINASE_A_CATALYTIC_SUBUNIT_BINDING
GOCC_ANAPHASE_PROMOTING_COMP...	19	-0.03029	-0.00097325	0.21457	0.55613	GOCC_ANAPHASE_PROMOTING_COMPLEX
GOBP_NEURON_GLIAL_CELL_SIGNA...	5	-0.060191	-0.00099249	0.42619	0.55615	GOBP_NEURON_GLIAL_CELL_SIGNALING
MIR4756_5P	138	-0.010324	-0.00089108	0.073017	0.55622	MIR4756_5P
SMIRNOV_CIRCULATING_ENDOTHEL...2	154	-0.0097199	-0.00088585	0.06873	0.55623	SMIRNOV_CIRCULATING_ENDOTHELIOCYTES_IN_CANCER_UP
HP_SHORT_TIBIA	23	-0.02634	-0.00093105	0.18626	0.55623	HP_SHORT_TIBIA
PHB2_TARGET_GENES	158	-0.0095543	-0.0008819	0.067545	0.55624	PHB2_TARGET_GENES
GSE36009_UNSTIM_VS_LPS_STIM_...3	189	-0.0090921	-0.0009171	0.064282	0.55624	GSE36009_UNSTIM_VS_LPS_STIM_NLRP10_KO_DC_DN
REACTOME_TRNA_PROCESSING_IN_...2	57	-0.016563	-0.00092082	0.11707	0.55625	REACTOME_TRNA_PROCESSING_IN_THE_NUCLEUS
GOCC_SERINE_TYPE_PEPTIDASE_C...	20	-0.026078	-0.00085966	0.18427	0.55627	GOCC_SERINE_TYPE_PEPTIDASE_COMPLEX
GOMF_SALT_TRANSMEMBRANE_TRAN...	9	-0.04739	-0.0010483	0.33412	0.55639	GOMF_SALT_TRANSMEMBRANE_TRANSPORTER_ACTIVITY
WP_FAMILIAL_HYPERLIPIDEMIA_T...3	13	-0.033988	-0.00090347	0.23962	0.5564	WP_FAMILIAL_HYPERLIPIDEMIA_TYPE_3
MORF_CTBP1	161	-0.0094729	-0.00088258	0.066778	0.5564	MORF_CTBP1
chr2q31	82	-0.021111	-0.0014067	0.1488	0.55641	chr2q31
MODULE_509	13	-0.032925	-0.00087522	0.232	0.55643	MODULE_509
GSE14415_INDUCED_TREG_VS_TCO...2	167	-0.0099817	-0.000947	0.070229	0.55651	GSE14415_INDUCED_TREG_VS_TCONV_UP
GOBP_POSITIVE_REGULATION_OF_...807	8	-0.039747	-0.00082895	0.27961	0.55652	GOBP_POSITIVE_REGULATION_OF_UNSATURATED_FATTY_ACID_BIOSYNTHETIC_PROCESS
PKCA_DN.V1_UP	154	-0.0096941	-0.00088351	0.068198	0.55652	PKCA_DN.V1_UP
GSE29615_CTRL_VS_LAIV_FLU_VA...1	152	-0.010262	-0.00092918	0.072185	0.55652	GSE29615_CTRL_VS_LAIV_FLU_VACCINE_PBMC_DN
GOCC_DOPAMINERGIC_SYNAPSE	14	-0.031556	-0.00087045	0.22182	0.55656	GOCC_DOPAMINERGIC_SYNAPSE
GSE9988_ANTI_TREM1_VS_LOW_LP...1	186	-0.0092476	-0.00092544	0.065008	0.55656	GSE9988_ANTI_TREM1_VS_LOW_LPS_MONOCYTE_DN
WP_SPHINGOLIPID_METABOLISM_O...	26	-0.027823	-0.0010456	0.19544	0.5566	WP_SPHINGOLIPID_METABOLISM_OVERVIEW
GSE11961_GERMINAL_CENTER_BCE...1	191	-0.0089254	-0.00090499	0.062675	0.55662	GSE11961_GERMINAL_CENTER_BCELL_DAY7_VS_GERMINAL_CENTER_BCELL_DAY40_DN
HP_ABNORMAL_LEUKOCYTE_ENZYME...	5	-0.0388	-0.00063978	0.27228	0.55666	HP_ABNORMAL_LEUKOCYTE_ENZYME_CONCENTRATION_OR_ACTIVITY
MODULE_56	12	-0.034788	-0.00088848	0.24396	0.5567	MODULE_56
GSE12845_PRE_GC_VS_DARKZONE_...1	193	-0.0088228	-0.00089921	0.061866	0.5567	GSE12845_PRE_GC_VS_DARKZONE_GC_TONSIL_BCELL_DN
KEGG_MEDICUS_REFERENCE_PURIN...2	10	-0.036073	-0.00084108	0.25288	0.55672	KEGG_MEDICUS_REFERENCE_PURINE_SALVAGE_PATHWAY_HYPOXANTHINE_GUANINE_TO_IMP_GMP
GOMF_TYPE_I_TRANSFORMING_GRO...	10	-0.037302	-0.00086973	0.26124	0.55677	GOMF_TYPE_I_TRANSFORMING_GROWTH_FACTOR_BETA_RECEPTOR_BINDING
GSE2770_UNTREATED_VS_TGFB_AN...4	190	-0.0091993	-0.00093035	0.064423	0.55677	GSE2770_UNTREATED_VS_TGFB_AND_IL12_TREATED_ACT_CD4_TCELL_48H_UP
GOBP_POSITIVE_REGULATION_OF_...575	7	-0.043322	-0.00084516	0.3032	0.55681	GOBP_POSITIVE_REGULATION_OF_PHOSPHOLIPASE_C_ACTIVATING_G_PROTEIN_COUPLED_RECEPTOR_SIGNALING_PATHWAY
GOCC_DNA_REPAIR_COMPLEX	23	-0.025102	-0.00088729	0.17549	0.55687	GOCC_DNA_REPAIR_COMPLEX
GOBP_NEGATIVE_REGULATION_OF_...699	70	-0.014907	-0.00091807	0.10419	0.55688	GOBP_NEGATIVE_REGULATION_OF_VIRAL_PROCESS
GOBP_CANONICAL_WNT_SIGNALING...	294	-0.0075025	-0.00094112	0.052401	0.55692	GOBP_CANONICAL_WNT_SIGNALING_PATHWAY
MIR6795_5P	128	-0.010834	-0.00090084	0.075636	0.55695	MIR6795_5P
HP_ATHETOSIS	158	-0.01006	-0.00092862	0.070235	0.55695	HP_ATHETOSIS
chr9q21	65	-0.021365	-0.0012681	0.14907	0.55698	chr9q21
GOBP_PHOSPHATIDYLINOSITOL_BI...	116	-0.011526	-0.00091262	0.080372	0.55701	GOBP_PHOSPHATIDYLINOSITOL_BIOSYNTHETIC_PROCESS
GOBP_REGULATION_OF_ODONTOGEN...2	11	-0.040454	-0.00098924	0.28201	0.55703	GOBP_REGULATION_OF_ODONTOGENESIS_OF_DENTIN_CONTAINING_TOOTH
GSE43700_UNTREATED_VS_IL10_T...2	191	-0.0089222	-0.00090467	0.062171	0.55706	GSE43700_UNTREATED_VS_IL10_TREATED_PBMC_UP
REACTOME_GLI_PROTEINS_BIND_P...	7	-0.050353	-0.00098233	0.35065	0.55709	REACTOME_GLI_PROTEINS_BIND_PROMOTERS_OF_HH_RESPONSIVE_GENES_TO_PROMOTE_TRANSCRIPTION
GSE25088_CTRL_VS_IL4_STIM_ST...2	175	-0.0094243	-0.00091508	0.065565	0.55715	GSE25088_CTRL_VS_IL4_STIM_STAT6_KO_MACROPHAGE_UP
GOBP_POSITIVE_REGULATION_OF_...611	39	-0.021799	-0.0010029	0.15153	0.55719	GOBP_POSITIVE_REGULATION_OF_PROTEIN_IMPORT_INTO_NUCLEUS
GSE18791_CTRL_VS_NEWCASTLE_V...9	175	-0.0090188	-0.00087571	0.06265	0.55723	GSE18791_CTRL_VS_NEWCASTLE_VIRUS_DC_18H_DN
GOBP_REGULATION_OF_CYTOPLASM...3	38	-0.022711	-0.0010314	0.15771	0.55725	GOBP_REGULATION_OF_CYTOPLASMIC_TRANSLATION
GOBP_NOREPINEPHRINE_TRANSPORT	20	-0.031786	-0.0010478	0.22034	0.55735	GOBP_NOREPINEPHRINE_TRANSPORT
GSE46606_IRF4_KO_VS_WT_UNSTI...2	194	-0.0088548	-0.00090479	0.061375	0.55736	GSE46606_IRF4_KO_VS_WT_UNSTIM_BCELL_UP
WP_PTDINS45P2_IN_CYTOKINESIS...	11	-0.036984	-0.00090438	0.25612	0.55741	WP_PTDINS45P2_IN_CYTOKINESIS_PATHWAY
MTHFD1_TARGET_GENES	18	-0.034001	-0.0010634	0.23536	0.55743	MTHFD1_TARGET_GENES
DIDO1_TARGET_GENES	1386	-0.0035826	-0.00094587	0.024797	0.55744	DIDO1_TARGET_GENES
KEGG_PRION_DISEASES	32	-0.023917	-0.00099695	0.1655	0.55745	KEGG_PRION_DISEASES
GSE36476_YOUNG_VS_OLD_DONOR_...2	187	-0.0092357	-0.0009267	0.063903	0.55746	GSE36476_YOUNG_VS_OLD_DONOR_MEMORY_CD4_TCELL_16H_TSST_ACT_UP
REACTOME_REGULATION_OF_CYTOS...	8	-0.049884	-0.0010404	0.34477	0.55752	REACTOME_REGULATION_OF_CYTOSKELETAL_REMODELING_AND_CELL_SPREADING_BY_IPP_COMPLEX_COMPONENTS
GOBP_NEGATIVE_REGULATION_OF_...169	17	-0.027349	-0.00083125	0.18901	0.55752	GOBP_NEGATIVE_REGULATION_OF_DEFENSE_RESPONSE_TO_VIRUS
HP_TYPE_I_DIABETES_MELLITUS	52	-0.016944	-0.00089986	0.11708	0.55754	HP_TYPE_I_DIABETES_MELLITUS
GOBP_REVERSIBLE_DIFFERENTIAT...	5	-0.055894	-0.00092163	0.38588	0.55758	GOBP_REVERSIBLE_DIFFERENTIATION
HP_ABNORMAL_RESPIRATORY_MOTI...	35	-0.023471	-0.0010231	0.16198	0.5576	HP_ABNORMAL_RESPIRATORY_MOTILE_CILIUM_PHYSIOLOGY
GOBP_REGULATION_OF_CELLULAR_...1	1014	-0.0041494	-0.00094722	0.028633	0.55761	GOBP_REGULATION_OF_CELLULAR_COMPONENT_BIOGENESIS
HP_PULP_CALCIFICATION	7	-0.043087	-0.00084058	0.29716	0.55764	HP_PULP_CALCIFICATION
TAFAZZIN_TARGET_GENES	380	-0.0064925	-0.00092371	0.044773	0.55765	TAFAZZIN_TARGET_GENES
RAFFEL_VEGFA_TARGETS_DN	4	-0.081126	-0.0011965	0.5591	0.55768	RAFFEL_VEGFA_TARGETS_DN
MIR3668	104	-0.013398	-0.0010048	0.092327	0.55769	MIR3668
MIR6513_5P	98	-0.012349	-0.00089919	0.085071	0.55771	MIR6513_5P
HP_PERSISTENT_EBV_VIREMIA	14	-0.032783	-0.00090431	0.22583	0.55771	HP_PERSISTENT_EBV_VIREMIA
NABA_MATRISOME_MULTIPLE_MYEL...	10	-0.040573	-0.000946	0.2792	0.55777	NABA_MATRISOME_MULTIPLE_MYELOMA
HP_SLEEP_RELATED_BREATHING_D...	161	-0.0099497	-0.00092701	0.06846	0.55778	HP_SLEEP_RELATED_BREATHING_DISORDERS
HP_DIABETES_INSIPIDUS	60	-0.016221	-0.00092514	0.11158	0.55779	HP_DIABETES_INSIPIDUS
CREIGHTON_ENDOCRINE_THERAPY_...3	690	-0.0049602	-0.00094273	0.034095	0.55783	CREIGHTON_ENDOCRINE_THERAPY_RESISTANCE_3
TAKEDA_TARGETS_OF_NUP98_HOXA...4	166	-0.010192	-0.00096407	0.070049	0.55784	TAKEDA_TARGETS_OF_NUP98_HOXA9_FUSION_16D_UP
GOBP_NEGATIVE_REGULATION_OF_...6	14	-0.03109	-0.00085761	0.21337	0.55792	GOBP_NEGATIVE_REGULATION_OF_ACTIVATED_T_CELL_PROLIFERATION
MYCMAX_B	259	-0.0076801	-0.00090512	0.052706	0.55793	MYCMAX_B
GOBP_PULMONARY_VALVE_MORPHOG...	20	-0.029093	-0.00095903	0.19938	0.55801	GOBP_PULMONARY_VALVE_MORPHOGENESIS
GNF2_PTPRC	66	-0.015113	-0.0009039	0.10349	0.55805	GNF2_PTPRC
GOCC_OTHER_ORGANISM_PART	5	-0.050143	-0.00082681	0.34253	0.55819	GOCC_OTHER_ORGANISM_PART
KEGG_MEDICUS_VARIANT_MUTATIO...55	36	-0.021714	-0.00095992	0.14829	0.55821	KEGG_MEDICUS_VARIANT_MUTATION_CAUSED_ABERRANT_SNCA_TO_26S_PROTEASOME_MEDIATED_PROTEIN_DEGRADATION
HP_ABNORMALLY_OSSIFIED_VERTE...	25	-0.024125	-0.00088903	0.16473	0.55822	HP_ABNORMALLY_OSSIFIED_VERTEBRAE
REACTOME_TRANSPORT_OF_NUCLEO...2	9	-0.051274	-0.0011342	0.35002	0.55823	REACTOME_TRANSPORT_OF_NUCLEOTIDE_SUGARS
GOBP_NEUTROPHIL_MEDIATED_IMM...	37	-0.019497	-0.00087379	0.13309	0.55823	GOBP_NEUTROPHIL_MEDIATED_IMMUNITY
HP_ABNORMAL_GERM_CELL_MORPHO...	71	-0.013155	-0.0008159	0.089716	0.55828	HP_ABNORMAL_GERM_CELL_MORPHOLOGY
BUSSLINGER_GASTRIC_PARIETAL_...	246	-0.0082499	-0.00094789	0.056158	0.5584	BUSSLINGER_GASTRIC_PARIETAL_CELLS
BIOCARTA_FIBRINOLYSIS_PATHWAY	12	-0.036816	-0.00094028	0.25056	0.55841	BIOCARTA_FIBRINOLYSIS_PATHWAY
BIOCARTA_SARS_PATHWAY	7	-0.040235	-0.00078495	0.27377	0.55842	BIOCARTA_SARS_PATHWAY
GOBP_CARNITINE_BIOSYNTHETIC_...	5	-0.066572	-0.0010977	0.4528	0.55844	GOBP_CARNITINE_BIOSYNTHETIC_PROCESS
WP_EPO_RECEPTOR_SIGNALING	25	-0.026145	-0.00096347	0.17749	0.55856	WP_EPO_RECEPTOR_SIGNALING
GOBP_NEGATIVE_REGULATION_OF_...235	6	-0.051101	-0.000923	0.34674	0.55858	GOBP_NEGATIVE_REGULATION_OF_FEEDING_BEHAVIOR
GSE19941_LPS_VS_LPS_AND_IL10...4	193	-0.0094631	-0.00096447	0.064163	0.55862	GSE19941_LPS_VS_LPS_AND_IL10_STIM_IL10_KO_NFKBP50_KO_MACROPHAGE_UP
COLLIS_PRKDC_SUBSTRATES	16	-0.028602	-0.00084339	0.19391	0.55863	COLLIS_PRKDC_SUBSTRATES
TAKEDA_TARGETS_OF_NUP98_HOXA...6	173	-0.0095825	-0.00092516	0.06497	0.55863	TAKEDA_TARGETS_OF_NUP98_HOXA9_FUSION_3D_UP
GSE3039_ALPHAALPHA_CD8_TCELL...2	194	-0.0092036	-0.00094043	0.062379	0.55865	GSE3039_ALPHAALPHA_CD8_TCELL_VS_B1_BCELL_UP
GSE37301_HEMATOPOIETIC_STEM_...10	192	-0.0092311	-0.00093841	0.062518	0.55869	GSE37301_HEMATOPOIETIC_STEM_CELL_VS_MULTIPOTENT_PROGENITOR_UP
HP_DIFFUSE_CEREBELLAR_ATROPHY	20	-0.027524	-0.00090731	0.18622	0.55875	HP_DIFFUSE_CEREBELLAR_ATROPHY
HP_RICKETS	41	-0.019383	-0.00091432	0.13112	0.55876	HP_RICKETS
GOBP_CELLULAR_RESPONSE_TO_PE...1	15	-0.033403	-0.00095374	0.22587	0.55878	GOBP_CELLULAR_RESPONSE_TO_PEPTIDE
GOMF_MISFOLDED_PROTEIN_BINDI...	16	-0.033715	-0.00099416	0.22798	0.55878	GOMF_MISFOLDED_PROTEIN_BINDING
GOMF_AMIDINE_LYASE_ACTIVITY	7	-0.042661	-0.00083228	0.28845	0.55879	GOMF_AMIDINE_LYASE_ACTIVITY
GOMF_SPHINGOLIPID_TRANSFER_A...	8	-0.039992	-0.00083405	0.27029	0.55881	GOMF_SPHINGOLIPID_TRANSFER_ACTIVITY
KEGG_MEDICUS_REFERENCE_ANGIO...	28	-0.022352	-0.00087162	0.151	0.55884	KEGG_MEDICUS_REFERENCE_ANGIOTENSIN_ALDOSTERONE_SIGNALING_PATHWAY
GOBP_NEURAL_CREST_CELL_DIFFE...	93	-0.013795	-0.00097869	0.093029	0.55894	GOBP_NEURAL_CREST_CELL_DIFFERENTIATION
GSE14308_INDUCED_VS_NATURAL_...2	190	-0.0091126	-0.00092158	0.061458	0.55894	GSE14308_INDUCED_VS_NATURAL_TREG_UP
GOBP_RRNA_PROCESSING	206	-0.0091013	-0.00095798	0.061356	0.55896	GOBP_RRNA_PROCESSING
GOBP_ISOPENTENYL_DIPHOSPHATE...	5	-0.058373	-0.00096251	0.39265	0.55909	GOBP_ISOPENTENYL_DIPHOSPHATE_BIOSYNTHETIC_PROCESS
GOBP_LEUKOCYTE_MEDIATED_CYTO...	135	-0.01143	-0.00097589	0.076864	0.55911	GOBP_LEUKOCYTE_MEDIATED_CYTOTOXICITY
MIR4258	6	-0.062377	-0.0011267	0.41932	0.55913	MIR4258
chr3q12	23	-0.046834	-0.0016555	0.31453	0.55918	chr3q12
GOBP_REGULATION_OF_CELL_CYCLE	1035	-0.0042007	-0.00096824	0.028199	0.55921	GOBP_REGULATION_OF_CELL_CYCLE
GOBP_TYPE_B_PANCREATIC_CELL_...1	12	-0.045043	-0.0011504	0.30226	0.55923	GOBP_TYPE_B_PANCREATIC_CELL_APOPTOTIC_PROCESS
IWANAGA_E2F1_TARGETS_INDUCED...	24	-0.025929	-0.0009362	0.17392	0.55926	IWANAGA_E2F1_TARGETS_INDUCED_BY_SERUM
HP_CRANIOSYNOSTOSIS	178	-0.009659	-0.0009458	0.064788	0.55926	HP_CRANIOSYNOSTOSIS
MIR3692_5P	137	-0.010558	-0.00090804	0.070798	0.55928	MIR3692_5P
LI_PBMC_MENACTRA_AGE_18_45YO...9	56	-0.01919	-0.0010575	0.12861	0.55931	LI_PBMC_MENACTRA_AGE_18_45YO_CORRELATED_WITH_ANTI_POLYSACCHARIDE_ANTIBODY_3DY_POSITIVE
GSE18281_SUBCAPSULAR_CORTICA...1	184	-0.0096947	-0.000965	0.064908	0.55936	GSE18281_SUBCAPSULAR_CORTICAL_REGION_VS_WHOLE_CORTEX_THYMUS_DN
GSE3982_CENT_MEMORY_CD4_TCEL...3	194	-0.0097799	-0.00099931	0.065442	0.5594	GSE3982_CENT_MEMORY_CD4_TCELL_VS_TH1_DN
GOMF_L_LYSINE_N_ACETYLTRANSF...	6	-0.056775	-0.0010255	0.37959	0.55945	GOMF_L_LYSINE_N_ACETYLTRANSFERASE_ACTIVITY_ACTING_ON_ACETYL_PHOSPHATE_AS_DONOR
MIR1248	127	-0.011856	-0.00098199	0.079196	0.5595	MIR1248
GOBP_REGULATION_OF_HEPATIC_S...	7	-0.044992	-0.00087776	0.29937	0.55973	GOBP_REGULATION_OF_HEPATIC_STELLATE_CELL_ACTIVATION
KEGG_TIGHT_JUNCTION	127	-0.012007	-0.00099446	0.079845	0.55976	KEGG_TIGHT_JUNCTION
GOMF_MONOATOMIC_CATION_BICAR...	13	-0.039585	-0.0010522	0.26284	0.55985	GOMF_MONOATOMIC_CATION_BICARBONATE_SYMPORTER_ACTIVITY
GOBP_REGULATION_OF_ASYMMETRI...	5	-0.070352	-0.00116	0.46685	0.55989	GOBP_REGULATION_OF_ASYMMETRIC_CELL_DIVISION
GSE2706_UNSTIM_VS_8H_LPS_DC_...2	192	-0.0093236	-0.00094781	0.061861	0.5599	GSE2706_UNSTIM_VS_8H_LPS_DC_UP
GOBP_REGULATION_OF_EOSINOPHI...	5	-0.068091	-0.0011228	0.45163	0.55992	GOBP_REGULATION_OF_EOSINOPHIL_MIGRATION
GOBP_POSITIVE_REGULATION_OF_...366	64	-0.015563	-0.00091664	0.10321	0.55993	GOBP_POSITIVE_REGULATION_OF_INTERLEUKIN_8_PRODUCTION
GOCC_FIBRINOGEN_COMPLEX	8	-0.053805	-0.0011221	0.35682	0.55993	GOCC_FIBRINOGEN_COMPLEX
REACTOME_RHOBTB2_GTPASE_CYCLE	23	-0.030292	-0.0010708	0.20075	0.55997	REACTOME_RHOBTB2_GTPASE_CYCLE
GOBP_MUSCLE_HYPERTROPHY_IN_R...	26	-0.026008	-0.00097735	0.17224	0.56001	GOBP_MUSCLE_HYPERTROPHY_IN_RESPONSE_TO_STRESS
GOBP_FORMATE_METABOLIC_PROCE...	8	-0.04142	-0.00086383	0.27399	0.56008	GOBP_FORMATE_METABOLIC_PROCESS
GOBP_RESPONSE_TO_MURAMYL_DIP...	21	-0.02801	-0.0009461	0.18529	0.56008	GOBP_RESPONSE_TO_MURAMYL_DIPEPTIDE
GSE13547_CTRL_VS_ANTI_IGM_ST...6	137	-0.010564	-0.00090851	0.069871	0.56009	GSE13547_CTRL_VS_ANTI_IGM_STIM_ZFX_KO_BCELL_12H_UP
BIOCARTA_CDK5_PATHWAY	11	-0.038395	-0.00093888	0.25388	0.5601	BIOCARTA_CDK5_PATHWAY
GOBP_GROWTH_HORMONE_SECRETION	15	-0.033136	-0.00094609	0.21902	0.56012	GOBP_GROWTH_HORMONE_SECRETION
SIX4_TARGET_GENES	39	-0.020801	-0.00095704	0.13741	0.56016	SIX4_TARGET_GENES
GSE21033_3H_VS_24H_POLYIC_ST...1	119	-0.012442	-0.00099777	0.08215	0.56019	GSE21033_3H_VS_24H_POLYIC_STIM_DC_DN
GOBP_CMP_N_ACETYLNEURAMINATE...1	5	-0.058928	-0.00097167	0.38894	0.56021	GOBP_CMP_N_ACETYLNEURAMINATE_BIOSYNTHETIC_PROCESS
GOBP_CMP_N_ACETYLNEURAMINATE...2	5	-0.058928	-0.00097167	0.38894	0.56021	GOBP_CMP_N_ACETYLNEURAMINATE_METABOLIC_PROCESS
GOBP_AMP_CATABOLIC_PROCESS	5	-0.052245	-0.00086147	0.3448	0.56022	GOBP_AMP_CATABOLIC_PROCESS
MIR195_5P	568	-0.0056432	-0.00097646	0.037218	0.56026	MIR195_5P
HP_PHOTOPHOBIA	281	-0.0077443	-0.00095008	0.051071	0.56026	HP_PHOTOPHOBIA
HP_ABNORMAL_RENAL_PHYSIOLOGY	686	-0.0050428	-0.00095575	0.033253	0.56027	HP_ABNORMAL_RENAL_PHYSIOLOGY
REACTOME_DDX58_IFIH1_MEDIATE...	80	-0.015926	-0.0010483	0.10499	0.56029	REACTOME_DDX58_IFIH1_MEDIATED_INDUCTION_OF_INTERFERON_ALPHA_BETA
GOMF_VASCULAR_ENDOTHELIAL_GR...2	9	-0.044099	-0.00097547	0.29053	0.56032	GOMF_VASCULAR_ENDOTHELIAL_GROWTH_FACTOR_RECEPTOR_2_BINDING
GOCC_SODIUM_CHANNEL_COMPLEX	23	-0.029255	-0.0010341	0.1926	0.56037	GOCC_SODIUM_CHANNEL_COMPLEX
HP_MESOAXIAL_HAND_POLYDACTYLY	13	-0.038067	-0.0010119	0.25052	0.56039	HP_MESOAXIAL_HAND_POLYDACTYLY
KEGG_MEDICUS_REFERENCE_ACH_C...2	19	-0.02766	-0.00088875	0.18201	0.5604	KEGG_MEDICUS_REFERENCE_ACH_CHRN_RAS_ERK_SIGNALING_PATHWAY
HP_CHORIOCAPILLARIS_ATROPHY	8	-0.042544	-0.00088726	0.27992	0.5604	HP_CHORIOCAPILLARIS_ATROPHY
GOBP_PLACENTA_DEVELOPMENT	155	-0.010476	-0.00095785	0.068852	0.56047	GOBP_PLACENTA_DEVELOPMENT
GOBP_CARDIAC_MUSCLE_MYOBLAST...	3	-0.063949	-0.00081682	0.42014	0.56049	GOBP_CARDIAC_MUSCLE_MYOBLAST_PROLIFERATION
ZHANG_ANTIVIRAL_RESPONSE_TO_...2	24	-0.026988	-0.00097446	0.17727	0.5605	ZHANG_ANTIVIRAL_RESPONSE_TO_RIBAVIRIN_UP
GOBP_REGULATION_OF_HORMONE_M...	34	-0.024282	-0.0010432	0.15948	0.56051	GOBP_REGULATION_OF_HORMONE_METABOLIC_PROCESS
GSE22886_IGG_IGA_MEMORY_BCEL...4	190	-0.0099094	-0.0010022	0.065084	0.56051	GSE22886_IGG_IGA_MEMORY_BCELL_VS_BM_PLASMA_CELL_UP
BIOCARTA_VIP_PATHWAY	25	-0.026963	-0.00099359	0.17701	0.56053	BIOCARTA_VIP_PATHWAY
ANDERSEN_LIVER_CANCER_KRT19_...2	34	-0.024687	-0.0010607	0.16196	0.56057	ANDERSEN_LIVER_CANCER_KRT19_UP
GOBP_ENDOPLASMIC_RETICULUM_L...	9	-0.04469	-0.00098853	0.29316	0.56058	GOBP_ENDOPLASMIC_RETICULUM_LOCALIZATION
MIR6883_3P	58	-0.01771	-0.00099315	0.11615	0.56059	MIR6883_3P
CDPCR1_01	124	-0.012511	-0.001024	0.082037	0.56061	CDPCR1_01
GOMF_DOUBLE_STRANDED_DNA_3_5...	6	-0.055804	-0.0010079	0.36588	0.56061	GOMF_DOUBLE_STRANDED_DNA_3_5_DNA_EXONUCLEASE_ACTIVITY
chr2q22	11	-0.049005	-0.0011983	0.32102	0.56066	chr2q22
HP_HYPERPLASIA_OF_MIDFACE	5	-0.070817	-0.0011677	0.46394	0.56066	HP_HYPERPLASIA_OF_MIDFACE
REACTOME_ALPHA_LINOLENIC_OME...	13	-0.037401	-0.0009942	0.24495	0.56068	REACTOME_ALPHA_LINOLENIC_OMEGA3_AND_LINOLEIC_OMEGA6_ACID_METABOLISM
YAMAZAKI_TCEB3_TARGETS_UP	164	-0.010341	-0.00097227	0.067713	0.56069	YAMAZAKI_TCEB3_TARGETS_UP
MIR4749_3P	51	-0.019717	-0.001037	0.12899	0.56074	MIR4749_3P
CSR_LATE_UP.V1_UP	157	-0.010976	-0.0010099	0.071788	0.56076	CSR_LATE_UP.V1_UP
WP_RENINANGIOTENSINALDOSTERO...	44	-0.019063	-0.00093144	0.12464	0.56078	WP_RENINANGIOTENSINALDOSTERONE_SYSTEM_RAAS
GOCC_MULTIMERIC_RIBONUCLEASE...	10	-0.048247	-0.0011249	0.31529	0.56081	GOCC_MULTIMERIC_RIBONUCLEASE_P_COMPLEX
GOMF_RIBONUCLEASE_P_RNA_BIND...	10	-0.048247	-0.0011249	0.31529	0.56081	GOMF_RIBONUCLEASE_P_RNA_BINDING
CERVERA_SDHB_TARGETS_1_UP	116	-0.011998	-0.00094999	0.078383	0.56083	CERVERA_SDHB_TARGETS_1_UP
REACTOME_ACYL_CHAIN_REMODELI...2	6	-0.05376	-0.00097103	0.35097	0.56087	REACTOME_ACYL_CHAIN_REMODELING_OF_DAG_AND_TAG
ZNF704_TARGET_GENES	62	-0.016581	-0.00096126	0.10823	0.56088	ZNF704_TARGET_GENES
DAUER_STAT3_TARGETS_DN	46	-0.020232	-0.0010108	0.13195	0.56093	DAUER_STAT3_TARGETS_DN
KEGG_MEDICUS_VARIANT_MUTATIO...16	13	-0.035331	-0.00093917	0.2304	0.56094	KEGG_MEDICUS_VARIANT_MUTATION_ACTIVATED_MET_TO_RAS_ERK_SIGNALING_PATHWAY
HP_ABNORMALITY_OF_FACIAL_ADI...	10	-0.03725	-0.00086851	0.24283	0.56096	HP_ABNORMALITY_OF_FACIAL_ADIPOSE_TISSUE
GOCC_ASTROCYTE_PROJECTION	22	-0.025956	-0.00089734	0.16903	0.56102	GOCC_ASTROCYTE_PROJECTION
GSE37605_C57BL6_VS_NOD_FOXP3...3	185	-0.010054	-0.0010034	0.065406	0.56108	GSE37605_C57BL6_VS_NOD_FOXP3_FUSION_GFP_TREG_DN
GOBP_FOREBRAIN_CELL_MIGRATION	64	-0.016314	-0.00096087	0.10604	0.56113	GOBP_FOREBRAIN_CELL_MIGRATION
GOBP_REGULATION_OF_ORGAN_GRO...	88	-0.014215	-0.00098114	0.09241	0.56113	GOBP_REGULATION_OF_ORGAN_GROWTH
GSE22103_UNSTIM_VS_GMCSF_AND...1	187	-0.0097277	-0.00097607	0.063185	0.56118	GSE22103_UNSTIM_VS_GMCSF_AND_IFNG_STIM_NEUTROPHIL_DN
MIR6808_5P	177	-0.0096968	-0.00094685	0.062933	0.56123	MIR6808_5P
GOBP_RESOLUTION_OF_MITOTIC_R...	5	-0.057564	-0.00094918	0.37343	0.56125	GOBP_RESOLUTION_OF_MITOTIC_RECOMBINATION_INTERMEDIATES
MIR562	63	-0.016831	-0.00098359	0.10913	0.56128	MIR562
VALK_AML_CLUSTER_6	33	-0.02642	-0.0011183	0.17129	0.56129	VALK_AML_CLUSTER_6
MIR3689D	97	-0.01317	-0.00095408	0.085381	0.56129	MIR3689D
HP_PREAURICULAR_HAIR_DISPLAC...	6	-0.045355	-0.00081921	0.29398	0.5613	HP_PREAURICULAR_HAIR_DISPLACEMENT
GOBP_MUCOCILIARY_CLEARANCE	12	-0.038601	-0.00098586	0.25004	0.56134	GOBP_MUCOCILIARY_CLEARANCE
GOBP_REGULATION_OF_DNA_STRAN...	17	-0.033657	-0.001023	0.21787	0.56138	GOBP_REGULATION_OF_DNA_STRAND_ELONGATION
HP_TOXEMIA_OF_PREGNANCY	27	-0.026854	-0.0010283	0.17383	0.56138	HP_TOXEMIA_OF_PREGNANCY
GOMF_AMIDE_BINDING	230	-0.0089884	-0.00099904	0.058147	0.56142	GOMF_AMIDE_BINDING
GAVISH_3CA_METAPROGRAM_ENDOT...2	48	-0.019316	-0.00098569	0.12494	0.56143	GAVISH_3CA_METAPROGRAM_ENDOTHELIAL_COAGULATION
GOBP_REGULATION_OF_PROTEIN_C...1	352	-0.0071302	-0.00097712	0.046066	0.5615	GOBP_REGULATION_OF_PROTEIN_CATABOLIC_PROCESS
NICK_RESPONSE_TO_PROC_TREATM...1	26	-0.027112	-0.0010188	0.17503	0.56155	NICK_RESPONSE_TO_PROC_TREATMENT_DN
HP_PREAXIAL_FOOT_POLYDACTYLY	17	-0.032883	-0.00099947	0.2121	0.5616	HP_PREAXIAL_FOOT_POLYDACTYLY
GOBP_REGULATION_OF_DENDRITE_...2	24	-0.029365	-0.0010603	0.18934	0.56162	GOBP_REGULATION_OF_DENDRITE_EXTENSION
REACTOME_NUCLEAR_ENVELOPE_NE...	68	-0.016278	-0.00098815	0.10494	0.56164	REACTOME_NUCLEAR_ENVELOPE_NE_REASSEMBLY
GSE7509_DC_VS_MONOCYTE_WITH_...2	192	-0.009251	-0.00094043	0.059617	0.56166	GSE7509_DC_VS_MONOCYTE_WITH_FCGRIIB_STIM_UP
HP_VENOUS_THROMBOSIS	83	-0.014789	-0.00099143	0.095225	0.56171	HP_VENOUS_THROMBOSIS
GSE22313_HEALTHY_VS_SLE_MOUS...1	191	-0.0097526	-0.00098887	0.062643	0.56186	GSE22313_HEALTHY_VS_SLE_MOUSE_CD4_TCELL_DN
GSE6259_DEC205_POS_DC_VS_BCE...1	166	-0.010484	-0.00099171	0.067325	0.56187	GSE6259_DEC205_POS_DC_VS_BCELL_DN
LI_INDUCED_T_TO_NATURAL_KILL...2	304	-0.0078292	-0.00099839	0.050258	0.5619	LI_INDUCED_T_TO_NATURAL_KILLER_UP
DAVICIONI_RHABDOMYOSARCOMA_P...2	62	-0.017751	-0.0010291	0.11377	0.56199	DAVICIONI_RHABDOMYOSARCOMA_PAX_FOXO1_FUSION_UP
GOBP_CELLULAR_RESPONSE_TO_IN...1	12	-0.039294	-0.0010036	0.25182	0.562	GOBP_CELLULAR_RESPONSE_TO_INCREASED_OXYGEN_LEVELS
MORF_PRKDC	181	-0.010544	-0.001041	0.067544	0.56202	MORF_PRKDC
REACTOME_INITIATION_OF_NUCLE...	19	-0.033554	-0.0010781	0.21487	0.56204	REACTOME_INITIATION_OF_NUCLEAR_ENVELOPE_NE_REFORMATION
GOBP_NEGATIVE_REGULATION_OF_...613	10	-0.041703	-0.00097234	0.26702	0.56205	GOBP_NEGATIVE_REGULATION_OF_STRESS_ACTIVATED_PROTEIN_KINASE_SIGNALING_CASCADE
GOMF_HISTONE_H3_METHYLTRANSF...	43	-0.020712	-0.0010005	0.13262	0.56205	GOMF_HISTONE_H3_METHYLTRANSFERASE_ACTIVITY
HP_APLASIA_HYPOPLASIA_INVOLV...4	543	-0.0058283	-0.00098673	0.037311	0.56206	HP_APLASIA_HYPOPLASIA_INVOLVING_BONES_OF_THE_UPPER_LIMBS
GSE4984_UNTREATED_VS_VEHICLE...2	150	-0.011041	-0.00099317	0.070681	0.56206	GSE4984_UNTREATED_VS_VEHICLE_CTRL_TREATED_DC_UP
HP_MACULAR_SCAR	5	-0.073084	-0.0012051	0.46773	0.56208	HP_MACULAR_SCAR
GSE33374_CD8_ALPHAALPHA_VS_A...1	196	-0.009757	-0.001002	0.06243	0.5621	GSE33374_CD8_ALPHAALPHA_VS_ALPHABETA_CD161_HIGH_TCELL_DN
GSE26343_WT_VS_NFAT5_KO_MACR...1	193	-0.0096825	-0.00098683	0.061905	0.56214	GSE26343_WT_VS_NFAT5_KO_MACROPHAGE_DN
HP_SHORTENING_OF_ALL_MIDDLE_...	7	-0.0393	-0.0007667	0.25113	0.56218	HP_SHORTENING_OF_ALL_MIDDLE_PHALANGES_OF_THE_FINGERS
HP_ENLARGEMENT_OF_THE_COSTOC...	9	-0.043638	-0.00096526	0.27877	0.56219	HP_ENLARGEMENT_OF_THE_COSTOCHONDRAL_JUNCTION
GOBP_REGULATION_OF_MACROPHAG...1	57	-0.016323	-0.00090748	0.10425	0.56221	GOBP_REGULATION_OF_MACROPHAGE_ACTIVATION
HP_THICK_VERMILION_BORDER	263	-0.0087594	-0.0010401	0.055896	0.56226	HP_THICK_VERMILION_BORDER
KIM_MYC_AMPLIFICATION_TARGET...1	93	-0.014449	-0.0010251	0.092188	0.56227	KIM_MYC_AMPLIFICATION_TARGETS_DN
MODULE_62	84	-0.014989	-0.0010108	0.095627	0.56227	MODULE_62
GOBP_ADULT_LOCOMOTORY_BEHAVI...	83	-0.01506	-0.0010096	0.096096	0.56227	GOBP_ADULT_LOCOMOTORY_BEHAVIOR
GOBP_REGULATION_OF_LIPID_TRA...	131	-0.011587	-0.00097457	0.073887	0.5623	GOBP_REGULATION_OF_LIPID_TRANSPORT
HP_EXPRESSIVE_LANGUAGE_DELAY	53	-0.017753	-0.00095182	0.11319	0.56232	HP_EXPRESSIVE_LANGUAGE_DELAY
GSE21033_CTRL_VS_POLYIC_STIM...9	150	-0.010827	-0.00097395	0.069018	0.56233	GSE21033_CTRL_VS_POLYIC_STIM_DC_6H_DN
BIOCARTA_PLCD_PATHWAY	5	-0.062526	-0.001031	0.39851	0.56234	BIOCARTA_PLCD_PATHWAY
GOBP_PHOTORECEPTOR_CELL_DIFF...	71	-0.016932	-0.0010502	0.10783	0.56238	GOBP_PHOTORECEPTOR_CELL_DIFFERENTIATION
GOBP_REGULATION_OF_MAST_CELL...4	8	-0.054989	-0.0011468	0.34965	0.56248	GOBP_REGULATION_OF_MAST_CELL_CHEMOTAXIS
GSE28737_BCL6_HET_VS_BCL6_KO...4	193	-0.0096172	-0.00098017	0.061151	0.56248	GSE28737_BCL6_HET_VS_BCL6_KO_MARGINAL_ZONE_BCELL_UP
MIR374A_3P	136	-0.011697	-0.0010023	0.07437	0.56249	MIR374A_3P
HP_CONGENITAL_MALFORMATION_O...2	86	-0.015206	-0.0010376	0.096631	0.56252	HP_CONGENITAL_MALFORMATION_OF_THE_RIGHT_HEART
GOCC_RIBOSOME	212	-0.010008	-0.0010685	0.063557	0.56256	GOCC_RIBOSOME
GSE22611_NOD2_VS_CTRL_TRANSD...1	196	-0.0097114	-0.00099735	0.061578	0.56266	GSE22611_NOD2_VS_CTRL_TRANSDUCED_HEK293T_CELL_DN
WP_FATTY_ACID_OMEGAOXIDATION	15	-0.03267	-0.0009328	0.2069	0.56273	WP_FATTY_ACID_OMEGAOXIDATION
GOBP_VESICLE_COATING	35	-0.025328	-0.001104	0.16041	0.56273	GOBP_VESICLE_COATING
GOBP_NEURON_APOPTOTIC_PROCESS	298	-0.0080765	-0.0010199	0.051145	0.56274	GOBP_NEURON_APOPTOTIC_PROCESS
GOBP_POSITIVE_REGULATION_OF_...282	44	-0.020138	-0.00098398	0.12747	0.56276	GOBP_POSITIVE_REGULATION_OF_G1_S_TRANSITION_OF_MITOTIC_CELL_CYCLE
WP_SLC25A46_PATHWAY	21	-0.027496	-0.00092876	0.17402	0.56277	WP_SLC25A46_PATHWAY
HP_HIRSUTISM	205	-0.0096963	-0.0010182	0.061367	0.56277	HP_HIRSUTISM
LI_INDUCED_T_TO_NATURAL_KILL...1	133	-0.011724	-0.00099355	0.074184	0.56279	LI_INDUCED_T_TO_NATURAL_KILLER_DN
REACTOME_NEUROTRANSMITTER_RE...2	51	-0.021109	-0.0011103	0.13344	0.56285	REACTOME_NEUROTRANSMITTER_RELEASE_CYCLE
MODULE_173	16	-0.035268	-0.00104	0.22292	0.56285	MODULE_173
GOBP_POSITIVE_REGULATION_OF_...140	7	-0.063283	-0.0012346	0.40004	0.56285	GOBP_POSITIVE_REGULATION_OF_CENTRIOLE_ELONGATION
MIR6754_3P	96	-0.014281	-0.0010293	0.090263	0.56286	MIR6754_3P
HP_SHORT_DIGIT	579	-0.0057789	-0.0010093	0.036513	0.56288	HP_SHORT_DIGIT
GOBP_REGULATION_OF_DENDRITE_...1	97	-0.014536	-0.001053	0.091806	0.5629	GOBP_REGULATION_OF_DENDRITE_DEVELOPMENT
chr2q14	66	-0.025835	-0.0015451	0.16309	0.56293	chr2q14
REACTOME_TNFS_BIND_THEIR_PHY...	28	-0.0284	-0.0011075	0.17927	0.56293	REACTOME_TNFS_BIND_THEIR_PHYSIOLOGICAL_RECEPTORS
MIR4513	48	-0.019787	-0.0010097	0.12492	0.56293	MIR4513
WP_NEPHROTIC_SYNDROME	43	-0.020438	-0.00098727	0.1289	0.56299	WP_NEPHROTIC_SYNDROME
GOBP_NEGATIVE_REGULATION_OF_...462	1456	-0.0037814	-0.0010211	0.023847	0.563	GOBP_NEGATIVE_REGULATION_OF_NUCLEOBASE_CONTAINING_COMPOUND_METABOLIC_PROCESS
VANHARANTA_UTERINE_FIBROID_DN	62	-0.018021	-0.0010447	0.11359	0.56303	VANHARANTA_UTERINE_FIBROID_DN
MIR20B_3P	72	-0.01555	-0.00097123	0.097894	0.5631	MIR20B_3P
HP_OVERGROWTH	41	-0.022176	-0.0010461	0.13957	0.56312	HP_OVERGROWTH
MIR1251_5P	26	-0.029302	-0.0011012	0.1844	0.56313	MIR1251_5P
HP_ABNORMAL_MORPHOLOGY_OF_TH...1	56	-0.017047	-0.0009394	0.10728	0.56313	HP_ABNORMAL_MORPHOLOGY_OF_THE_ABDOMINAL_MUSCULATURE
WEBER_METHYLATED_LCP_IN_SPER...1	8	-0.037992	-0.00079233	0.23894	0.56316	WEBER_METHYLATED_LCP_IN_SPERM_DN
GOBP_L_SERINE_CATABOLIC_PROC...	4	-0.12414	-0.0018308	0.78064	0.56317	GOBP_L_SERINE_CATABOLIC_PROCESS
GOBP_REPLICATIVE_SENESCENCE	16	-0.035001	-0.0010321	0.2201	0.56317	GOBP_REPLICATIVE_SENESCENCE
GOMF_ALPHA_1_3_FUCOSYLTRANSF...	8	-0.047654	-0.00099385	0.2996	0.56319	GOMF_ALPHA_1_3_FUCOSYLTRANSFERASE_ACTIVITY
HP_CUTANEOUS_AMYLOIDOSIS	7	-0.043311	-0.00084496	0.27212	0.56323	HP_CUTANEOUS_AMYLOIDOSIS
GOCC_FIBRILLAR_CENTER	157	-0.010778	-0.00099176	0.067689	0.56326	GOCC_FIBRILLAR_CENTER
GOBP_NEURON_MATURATION	53	-0.01886	-0.0010111	0.11836	0.5633	GOBP_NEURON_MATURATION
HP_SECRETORY_DIARRHEA	13	-0.032199	-0.00085591	0.20196	0.56333	HP_SECRETORY_DIARRHEA
BIOCARTA_PLCE_PATHWAY	9	-0.050419	-0.0011153	0.31611	0.56336	BIOCARTA_PLCE_PATHWAY
GOZGIT_ESR1_TARGETS_UP	141	-0.011683	-0.0010192	0.073183	0.56341	GOZGIT_ESR1_TARGETS_UP
ELVIDGE_HIF1A_AND_HIF2A_TARG...1	100	-0.013901	-0.0010224	0.087072	0.56342	ELVIDGE_HIF1A_AND_HIF2A_TARGETS_DN
GOMF_S100_PROTEIN_BINDING	14	-0.040221	-0.0011095	0.25193	0.56342	GOMF_S100_PROTEIN_BINDING
MIR4693_5P	109	-0.014115	-0.0010836	0.088316	0.56349	MIR4693_5P
GOBP_RESPONSE_TO_HYPEROXIA	17	-0.026953	-0.00081922	0.16864	0.56349	GOBP_RESPONSE_TO_HYPEROXIA
UNTERMAN_PROGRESSIVE_VS_STAB...3	5	-0.06852	-0.0011298	0.42866	0.5635	UNTERMAN_PROGRESSIVE_VS_STABLE_IPF_CD8T_UP
HP_SPONDYLOEPIPHYSEAL_DYSPLA...	12	-0.034227	-0.00087415	0.21402	0.56353	HP_SPONDYLOEPIPHYSEAL_DYSPLASIA
HP_ALZHEIMER_DISEASE	9	-0.040418	-0.00089404	0.2527	0.56354	HP_ALZHEIMER_DISEASE
HOSHIDA_LIVER_CANCER_LATE_RE...1	66	-0.018031	-0.0010784	0.11268	0.56357	HOSHIDA_LIVER_CANCER_LATE_RECURRENCE_DN
GOBP_CYTOCHROME_COMPLEX_ASSE...	41	-0.022115	-0.0010432	0.13813	0.5636	GOBP_CYTOCHROME_COMPLEX_ASSEMBLY
GOBP_CELLULAR_RESPONSE_TO_BR...	9	-0.057652	-0.0012753	0.35999	0.56362	GOBP_CELLULAR_RESPONSE_TO_BRAIN_DERIVED_NEUROTROPHIC_FACTOR_STIMULUS
GSE33292_WT_VS_TCF1_KO_DN3_T...2	194	-0.010562	-0.0010792	0.065925	0.56364	GSE33292_WT_VS_TCF1_KO_DN3_THYMOCYTE_UP
GOBP_TRIPEPTIDE_TRANSPORT	12	-0.043929	-0.0011219	0.274	0.56369	GOBP_TRIPEPTIDE_TRANSPORT
GOBP_NK_T_CELL_DIFFERENTIATI...	11	-0.040094	-0.00098043	0.25003	0.5637	GOBP_NK_T_CELL_DIFFERENTIATION
HP_DEATH_IN_ADOLESCENCE	22	-0.029836	-0.0010315	0.18598	0.56373	HP_DEATH_IN_ADOLESCENCE
OUILLETTE_CLL_13Q14_DELETION...2	75	-0.016079	-0.0010249	0.10019	0.56375	OUILLETTE_CLL_13Q14_DELETION_UP
GOCC_SCHAFFER_COLLATERAL_CA1...	95	-0.01538	-0.0011027	0.095829	0.56375	GOCC_SCHAFFER_COLLATERAL_CA1_SYNAPSE
REACTOME_DRUG_ADME	102	-0.013909	-0.0010332	0.086644	0.56377	REACTOME_DRUG_ADME
GOBP_VASCULAR_TRANSPORT	83	-0.015692	-0.0010519	0.097752	0.56377	GOBP_VASCULAR_TRANSPORT
GOMF_MANNOSYL_OLIGOSACCHARID...2	9	-0.046127	-0.0010203	0.28706	0.56383	GOMF_MANNOSYL_OLIGOSACCHARIDE_MANNOSIDASE_ACTIVITY
GOCC_ENDOSOME	1039	-0.0044122	-0.0010188	0.027453	0.56384	GOCC_ENDOSOME
GOBP_REGULATION_OF_HIPPOCAMP...	5	-0.0507	-0.00083599	0.31526	0.56388	GOBP_REGULATION_OF_HIPPOCAMPAL_NEURON_APOPTOTIC_PROCESS
GSE26495_NAIVE_VS_PD1LOW_CD8...1	193	-0.0099969	-0.0010189	0.062153	0.56389	GSE26495_NAIVE_VS_PD1LOW_CD8_TCELL_DN
MORF_CUL1	70	-0.018058	-0.0011122	0.11223	0.56391	MORF_CUL1
REACTOME_REDUCTION_OF_CYTOSO...	12	-0.039997	-0.0010215	0.24847	0.56394	REACTOME_REDUCTION_OF_CYTOSOLIC_CA_LEVELS
GOBP_REGULATION_OF_FATTY_ACI...3	96	-0.014699	-0.0010594	0.091317	0.56394	GOBP_REGULATION_OF_FATTY_ACID_METABOLIC_PROCESS
GOBP_UREA_TRANSPORT	10	-0.050736	-0.0011829	0.31498	0.56398	GOBP_UREA_TRANSPORT
GSE8515_CTRL_VS_IL1_4H_STIM_...1	185	-0.010324	-0.0010304	0.064088	0.56399	GSE8515_CTRL_VS_IL1_4H_STIM_MAC_DN
HP_DUMBBELL_SHAPED_LONG_BONE	8	-0.046797	-0.00097597	0.29032	0.56403	HP_DUMBBELL_SHAPED_LONG_BONE
HNF3ALPHA_Q6	204	-0.010152	-0.0010634	0.062938	0.56407	HNF3ALPHA_Q6
GOMF_CERAMIDE_TRANSFER_ACTIV...	6	-0.055177	-0.00099662	0.34184	0.56411	GOMF_CERAMIDE_TRANSFER_ACTIVITY
TONKS_TARGETS_OF_RUNX1_RUNX1...3	17	-0.032538	-0.00098896	0.20139	0.56417	TONKS_TARGETS_OF_RUNX1_RUNX1T1_FUSION_GRANULOCYTE_DN
CAO_BLOOD_FLUMIST_AGE_05_14Y...4	4	-0.066934	-0.00098719	0.41414	0.5642	CAO_BLOOD_FLUMIST_AGE_05_14YO_30DY_UP
MIR146B_5P	113	-0.012838	-0.0010034	0.079412	0.56421	MIR146B_5P
GOMF_MALATE_DEHYDROGENASE_AC...	8	-0.050721	-0.0010578	0.31338	0.56429	GOMF_MALATE_DEHYDROGENASE_ACTIVITY
GOMF_PROTEIN_DEMETHYLASE_ACT...	29	-0.027297	-0.0010833	0.16843	0.56437	GOMF_PROTEIN_DEMETHYLASE_ACTIVITY
GOBP_GLYCOPHAGY	12	-0.035529	-0.0009074	0.21892	0.56446	GOBP_GLYCOPHAGY
HP_ABNORMAL_PERIPHERAL_NERVO...2	176	-0.010212	-0.00099441	0.06289	0.5645	HP_ABNORMAL_PERIPHERAL_NERVOUS_SYSTEM_PHYSIOLOGY
GOCC_BASEMENT_MEMBRANE	96	-0.015049	-0.0010846	0.092651	0.56451	GOCC_BASEMENT_MEMBRANE
GSE37416_CTRL_VS_0H_F_TULARE...2	162	-0.011223	-0.0010489	0.069094	0.56452	GSE37416_CTRL_VS_0H_F_TULARENSIS_LVS_NEUTROPHIL_UP
GOBP_SECRETORY_GRANULE_ORGAN...	75	-0.015155	-0.00096597	0.093201	0.56458	GOBP_SECRETORY_GRANULE_ORGANIZATION
WP_TNFRELATED_WEAK_INDUCER_O...	42	-0.020465	-0.00097701	0.12581	0.56461	WP_TNFRELATED_WEAK_INDUCER_OF_APOPTOSIS_TWEAK_SIGNALING
HOLLERN_EMT_BREAST_TUMOR_DN	118	-0.013539	-0.0010812	0.083175	0.56465	HOLLERN_EMT_BREAST_TUMOR_DN
GSE43955_10H_VS_60H_ACT_CD4_...2	192	-0.010124	-0.0010292	0.062197	0.56465	GSE43955_10H_VS_60H_ACT_CD4_TCELL_UP
ANDERSON_BLOOD_CN54GP140_ADJ...10	5	-0.063275	-0.0010433	0.38866	0.56466	ANDERSON_BLOOD_CN54GP140_ADJUVANTED_WITH_GLA_AF_AGE_18_45YO_LOW_IGM_RESPONDERS_6HY_1DY_UP
KEGG_MEDICUS_REFERENCE_DERMA...	8	-0.060996	-0.0012721	0.37462	0.56467	KEGG_MEDICUS_REFERENCE_DERMATAN_SULFATE_DEGRADATION
GGGATGC_MIR3245P	47	-0.020662	-0.0010434	0.12685	0.56469	GGGATGC_MIR3245P
HP_TRIGONOCEPHALY	45	-0.021033	-0.0010393	0.1291	0.56471	HP_TRIGONOCEPHALY
MIR760	123	-0.013097	-0.0010677	0.080367	0.56473	MIR760
HP_FEMALE_SEXUAL_DYSFUNCTION	63	-0.017476	-0.0010213	0.10716	0.56477	HP_FEMALE_SEXUAL_DYSFUNCTION
HP_AORTIC_DISSECTION	37	-0.022345	-0.0010014	0.13694	0.56481	HP_AORTIC_DISSECTION
GAVISH_3CA_MALIGNANT_METAPRO...15	47	-0.020349	-0.0010276	0.12457	0.56488	GAVISH_3CA_MALIGNANT_METAPROGRAM_24_CILIA
GSE10094_LCMV_VS_LISTERIA_IN...1	189	-0.010242	-0.0010331	0.062699	0.56488	GSE10094_LCMV_VS_LISTERIA_IND_EFF_CD4_TCELL_DN
REACTOME_CROSS_PRESENTATION_...2	39	-0.024437	-0.0011243	0.14955	0.5649	REACTOME_CROSS_PRESENTATION_OF_SOLUBLE_EXOGENOUS_ANTIGENS_ENDOSOMES
WP_CARDIAC_HYPERTROPHIC_RESP...	52	-0.019414	-0.001031	0.11882	0.5649	WP_CARDIAC_HYPERTROPHIC_RESPONSE
ILK_TARGET_GENES	15	-0.033404	-0.00095375	0.20429	0.56494	ILK_TARGET_GENES
BILD_HRAS_ONCOGENIC_SIGNATURE	236	-0.0095591	-0.0010761	0.058452	0.56495	BILD_HRAS_ONCOGENIC_SIGNATURE
GOBP_RESPONSE_TO_DEXAMETHASO...	43	-0.022748	-0.0010989	0.13908	0.56496	GOBP_RESPONSE_TO_DEXAMETHASONE
GSE5503_LIVER_DC_VS_MLN_DC_A...2	191	-0.010475	-0.0010621	0.064027	0.56497	GSE5503_LIVER_DC_VS_MLN_DC_ACTIVATED_ALLOGENIC_TCELL_UP
CAO_BLOOD_FLUZONE_AGE_05_14Y...2	4	-0.075992	-0.0011208	0.46396	0.56505	CAO_BLOOD_FLUZONE_AGE_05_14YO_1DY_UP
GSE21546_UNSTIM_VS_ANTI_CD3_...5	151	-0.012005	-0.0010835	0.073255	0.56509	GSE21546_UNSTIM_VS_ANTI_CD3_STIM_SAP1A_KO_AND_ELK1_KO_DP_THYMOCYTES_DN
GSE9960_GRAM_POS_VS_GRAM_NEG...1	189	-0.0098503	-0.00099359	0.060086	0.56511	GSE9960_GRAM_POS_VS_GRAM_NEG_AND_POS_SEPSIS_PBMC_DN
HP_LOW_GRADE_FEVER	10	-0.049442	-0.0011528	0.30152	0.56512	HP_LOW_GRADE_FEVER
MIR3202	241	-0.0090226	-0.0010262	0.054998	0.56515	MIR3202
GOBP_PROTEIN_DNA_COMPLEX_ORG...	231	-0.0096594	-0.0010759	0.058844	0.56519	GOBP_PROTEIN_DNA_COMPLEX_ORGANIZATION
GSE6259_BCELL_VS_CD4_TCELL_UP	175	-0.010816	-0.0010502	0.06582	0.56526	GSE6259_BCELL_VS_CD4_TCELL_UP
HP_RHOMBENCEPHALOSYNAPSIS	14	-0.037177	-0.0010255	0.2261	0.5653	HP_RHOMBENCEPHALOSYNAPSIS
GOBP_MOLTING_CYCLE	119	-0.013102	-0.0010507	0.079664	0.56532	GOBP_MOLTING_CYCLE
HP_HYPERKETONEMIA	5	-0.068023	-0.0011216	0.41357	0.56532	HP_HYPERKETONEMIA
GSE17721_12H_VS_24H_POLYIC_B...1	191	-0.0097116	-0.0009847	0.058962	0.56541	GSE17721_12H_VS_24H_POLYIC_BMDC_DN
GSE2770_IL12_VS_IL4_TREATED_...6	193	-0.009723	-0.00099096	0.058971	0.56548	GSE2770_IL12_VS_IL4_TREATED_ACT_CD4_TCELL_6H_UP
MORF_ACP1	200	-0.01021	-0.0010591	0.061918	0.56549	MORF_ACP1
GOBP_REGULATION_OF_MAP_KINAS...	69	-0.018441	-0.0011276	0.11178	0.56552	GOBP_REGULATION_OF_MAP_KINASE_ACTIVITY
HP_LENS_SUBLUXATION	15	-0.040208	-0.001148	0.24366	0.56553	HP_LENS_SUBLUXATION
HP_ILEAL_ATRESIA	5	-0.080023	-0.0013195	0.48491	0.56554	HP_ILEAL_ATRESIA
HP_ABNORMAL_NASAL_MUCOSA_MOR...	77	-0.017129	-0.0011062	0.10368	0.56561	HP_ABNORMAL_NASAL_MUCOSA_MORPHOLOGY
GOBP_REGULATION_OF_LYMPHOCYT...1	499	-0.0068133	-0.0011071	0.041236	0.56562	GOBP_REGULATION_OF_LYMPHOCYTE_ACTIVATION
GOMF_METALLOAMINOPEPTIDASE_A...	25	-0.027139	-0.0010001	0.16422	0.56563	GOMF_METALLOAMINOPEPTIDASE_ACTIVITY
GSE10273_HIGH_VS_LOW_IL7_TRE...2	193	-0.010313	-0.0010511	0.062397	0.56564	GSE10273_HIGH_VS_LOW_IL7_TREATED_IRF4_8_NULL_PRE_BCELL_UP
MIR218_2_3P	46	-0.019798	-0.00098906	0.11977	0.56565	MIR218_2_3P
GSE17721_12H_VS_24H_GARDIQUI...1	191	-0.010736	-0.0010885	0.064903	0.56569	GSE17721_12H_VS_24H_GARDIQUIMOD_BMDC_DN
GSE16385_MONOCYTE_VS_12H_ROS...3	194	-0.010521	-0.001075	0.063574	0.56572	GSE16385_MONOCYTE_VS_12H_ROSIGLITAZONE_IL4_TREATED_MACROPHAGE_DN
GOBP_REGULATION_OF_LYSOSOMAL...	29	-0.025892	-0.0010275	0.15637	0.56575	GOBP_REGULATION_OF_LYSOSOMAL_LUMEN_PH
GSE29617_CTRL_VS_DAY7_TIV_FL...1	178	-0.010823	-0.0010598	0.065369	0.56575	GSE29617_CTRL_VS_DAY7_TIV_FLU_VACCINE_PBMC_2008_DN
GAVISH_3CA_METAPROGRAM_B_CEL...5	48	-0.02037	-0.0010395	0.12292	0.56581	GAVISH_3CA_METAPROGRAM_B_CELLS_INTERFERON
GARGALOVIC_RESPONSE_TO_OXIDI...14	25	-0.028477	-0.0010494	0.17158	0.56591	GARGALOVIC_RESPONSE_TO_OXIDIZED_PHOSPHOLIPIDS_MAGENTA_UP
HP_PALMAR_PITS	9	-0.054089	-0.0011964	0.32582	0.56592	HP_PALMAR_PITS
FAN_OVARY_CL11_MURAL_GRANULO...	424	-0.0073444	-0.0011024	0.044246	0.56592	FAN_OVARY_CL11_MURAL_GRANULOSA_CELL
KEGG_ARGININE_AND_PROLINE_ME...	50	-0.018394	-0.00095793	0.11077	0.56594	KEGG_ARGININE_AND_PROLINE_METABOLISM
MIR6776_3P	62	-0.018922	-0.001097	0.11394	0.56595	MIR6776_3P
PULVER_FOREY_PERTURB_ACCUMUL...3	1057	-0.0047012	-0.0010944	0.028285	0.566	PULVER_FOREY_PERTURB_ACCUMULATION_LG1
GSE3720_UNSTIM_VS_LPS_STIM_V...2	191	-0.010552	-0.0010699	0.063468	0.56602	GSE3720_UNSTIM_VS_LPS_STIM_VD1_GAMMADELTA_TCELL_UP
GOBP_LEUKOCYTE_CHEMOTAXIS_IN...	8	-0.05211	-0.0010868	0.31335	0.56604	GOBP_LEUKOCYTE_CHEMOTAXIS_INVOLVED_IN_INFLAMMATORY_RESPONSE
GOBP_REGULATION_OF_GLUTAMATE...4	5	-0.061011	-0.001006	0.36678	0.56605	GOBP_REGULATION_OF_GLUTAMATE_SECRETION_NEUROTRANSMISSION
MODULE_72	298	-0.0087253	-0.0011018	0.052444	0.56607	MODULE_72
GSE43955_1H_VS_10H_ACT_CD4_T...4	192	-0.010286	-0.0010456	0.061698	0.5662	GSE43955_1H_VS_10H_ACT_CD4_TCELL_WITH_TGFB_IL6_UP
TGATTTRY_GFI1_01	284	-0.0091782	-0.0011319	0.055006	0.56626	TGATTTRY_GFI1_01
GSE14308_TH1_VS_TH17_UP	192	-0.010519	-0.0010693	0.063041	0.56626	GSE14308_TH1_VS_TH17_UP
GOBP_REGULATION_OF_FIBRINOLY...	15	-0.035633	-0.0010174	0.21349	0.56628	GOBP_REGULATION_OF_FIBRINOLYSIS
HP_ACUTE_RHABDOMYOLYSIS	5	-0.066626	-0.0010986	0.39916	0.56628	HP_ACUTE_RHABDOMYOLYSIS
HP_ABNORMALITY_OF_PANCREAS_P...	165	-0.011045	-0.0010416	0.066136	0.56631	HP_ABNORMALITY_OF_PANCREAS_PHYSIOLOGY
GOBP_REGULATION_OF_ENDOTHELI...5	5	-0.066822	-0.0011018	0.3999	0.56635	GOBP_REGULATION_OF_ENDOTHELIAL_TUBE_MORPHOGENESIS
CCTGAGT_MIR510	40	-0.022564	-0.0010513	0.13474	0.5665	CCTGAGT_MIR510
SU_HO_CONV_CENT_CHONDROSARCO...18	147	-0.012414	-0.0011056	0.07412	0.5665	SU_HO_CONV_CENT_CHONDROSARCOMA_STROMAL_C4_CANCER_ASSOCIATED_FIBROBLAST
HP_RECURRENT_UPPER_AND_LOWER...	16	-0.039766	-0.0011726	0.2374	0.56651	HP_RECURRENT_UPPER_AND_LOWER_RESPIRATORY_TRACT_INFECTIONS
GOBP_NEGATIVE_REGULATION_OF_...323	41	-0.021069	-0.00099383	0.12576	0.56652	GOBP_NEGATIVE_REGULATION_OF_INTRACELLULAR_STEROID_HORMONE_RECEPTOR_SIGNALING_PATHWAY
GOBP_TRANSPORT_OF_VIRUS	10	-0.048196	-0.0011237	0.28756	0.56655	GOBP_TRANSPORT_OF_VIRUS
GOBP_PURINE_DEOXYRIBONUCLEOT...3	17	-0.032123	-0.00097637	0.19144	0.56663	GOBP_PURINE_DEOXYRIBONUCLEOTIDE_METABOLIC_PROCESS
GSE41867_DAY8_EFFECTOR_VS_DA...1	194	-0.010726	-0.001096	0.063873	0.56668	GSE41867_DAY8_EFFECTOR_VS_DAY30_EXHAUSTED_CD8_TCELL_LCMV_CLONE13_DN
GENTILE_UV_RESPONSE_CLUSTER_...2	37	-0.025223	-0.0011304	0.15018	0.56669	GENTILE_UV_RESPONSE_CLUSTER_D2
GOBP_NEUTROPHIL_MEDIATED_CYT...	15	-0.03186	-0.00090967	0.18959	0.56673	GOBP_NEUTROPHIL_MEDIATED_CYTOTOXICITY
HP_MENOMETRORRHAGIA	5	-0.079691	-0.001314	0.47415	0.56674	HP_MENOMETRORRHAGIA
WP_HEPATOCYTE_GROWTH_FACTOR_...	32	-0.025163	-0.0010489	0.14969	0.56675	WP_HEPATOCYTE_GROWTH_FACTOR_RECEPTOR_SIGNALING
GOBP_POSITIVE_REGULATION_OF_...199	1281	-0.004268	-0.0010867	0.025382	0.56677	GOBP_POSITIVE_REGULATION_OF_DEVELOPMENTAL_PROCESS
REACTOME_SIGNAL_REGULATORY_P...	14	-0.038609	-0.001065	0.22955	0.56678	REACTOME_SIGNAL_REGULATORY_PROTEIN_FAMILY_INTERACTIONS
GOBP_REGULATION_OF_PROTEIN_L...5	41	-0.023198	-0.0010943	0.13793	0.56678	GOBP_REGULATION_OF_PROTEIN_LOCALIZATION_TO_CELL_SURFACE
HP_ABNORMAL_ILEUM_MORPHOLOGY	43	-0.02079	-0.0010043	0.12352	0.56683	HP_ABNORMAL_ILEUM_MORPHOLOGY
MIR6806_3P	105	-0.014161	-0.0010671	0.0841	0.56686	MIR6806_3P
GOBP_LEPTIN_MEDIATED_SIGNALI...	10	-0.044978	-0.0010487	0.26711	0.56686	GOBP_LEPTIN_MEDIATED_SIGNALING_PATHWAY
MIR146A_5P	114	-0.013343	-0.0010475	0.079165	0.56692	MIR146A_5P
HP_ABNORMAL_LIBIDO	40	-0.020303	-0.00094598	0.12045	0.56693	HP_ABNORMAL_LIBIDO
REACTOME_STAT5_ACTIVATION	7	-0.060055	-0.0011716	0.35615	0.56695	REACTOME_STAT5_ACTIVATION
GOMF_HISTAMINE_RECEPTOR_ACTI...	6	-0.055753	-0.001007	0.33042	0.567	GOMF_HISTAMINE_RECEPTOR_ACTIVITY
DURANTE_ADULT_OLFACTORY_NEUR...8	133	-0.01368	-0.0011593	0.081068	0.567	DURANTE_ADULT_OLFACTORY_NEUROEPITHELIUM_IMMATURE_NEURONS
WP_GNAQ_PR183Q_DRIVES_CAPILL...	24	-0.032626	-0.001178	0.19314	0.56707	WP_GNAQ_PR183Q_DRIVES_CAPILLARY_MALFORMATION
GSE1112_HY_CD8AB_VS_HY_CD8AA...2	174	-0.011132	-0.0010778	0.0659	0.56707	GSE1112_HY_CD8AB_VS_HY_CD8AA_THYMOCYTE_RTOC_CULTURE_UP
GOBP_PLATELET_ACTIVATION	140	-0.012272	-0.0010668	0.072638	0.56708	GOBP_PLATELET_ACTIVATION
OISHI_CHOLANGIOMA_STEM_CELL_...2	338	-0.008045	-0.0010807	0.047599	0.56711	OISHI_CHOLANGIOMA_STEM_CELL_LIKE_UP
GOBP_OXIDATIVE_PHOSPHORYLATI...	126	-0.013854	-0.001143	0.081943	0.56713	GOBP_OXIDATIVE_PHOSPHORYLATION
HP_SHOULDER_FLEXION_CONTRACT...	8	-0.051478	-0.0010736	0.30445	0.56713	HP_SHOULDER_FLEXION_CONTRACTURE
GOBP_IMMATURE_T_CELL_PROLIFE...	13	-0.037371	-0.0009934	0.22084	0.56719	GOBP_IMMATURE_T_CELL_PROLIFERATION
GOBP_PROTEIN_O_LINKED_GLYCOS...3	10	-0.047488	-0.0011072	0.28057	0.5672	GOBP_PROTEIN_O_LINKED_GLYCOSYLATION_VIA_THREONINE
HP_ORTHOKERATOSIS	20	-0.029388	-0.00096875	0.17361	0.56721	HP_ORTHOKERATOSIS
RAG1_TARGET_GENES	944	-0.0048422	-0.0010687	0.028602	0.56722	RAG1_TARGET_GENES
MIR19A_5P	175	-0.011425	-0.0011094	0.067472	0.56723	MIR19A_5P
GSE3982_CTRL_VS_LPS_4H_MAC_UP	192	-0.010565	-0.001074	0.062372	0.56725	GSE3982_CTRL_VS_LPS_4H_MAC_UP
GOBP_RESPONSE_TO_OXYGEN_GLUC...	10	-0.045026	-0.0010498	0.26551	0.56733	GOBP_RESPONSE_TO_OXYGEN_GLUCOSE_DEPRIVATION
chr14q12	50	-0.039068	-0.0020346	0.23035	0.56734	chr14q12
SPIRA_SMOKERS_LUNG_CANCER_UP	38	-0.023835	-0.0010825	0.14049	0.56736	SPIRA_SMOKERS_LUNG_CANCER_UP
HP_REDUCED_PROGRESSIVE_SPERM...	22	-0.030059	-0.0010392	0.17714	0.56737	HP_REDUCED_PROGRESSIVE_SPERM_MOTILITY
HARALAMBIEVA_PBMC_M_M_R_II_A...5	14	-0.036769	-0.0010143	0.21668	0.56737	HARALAMBIEVA_PBMC_M_M_R_II_AGE_11_22YO_VACCINATED_VS_UNVACCINATED_LOW_ANTIBODY_RESPONDERS_TO_TREATMENT_7YR_UP
KONDO_COLON_CANCER_HCP_WITH_...2	4	-0.06126	-0.00090349	0.36082	0.56741	KONDO_COLON_CANCER_HCP_WITH_H3K27ME3
HOFFMAN_CLOCK_TARGETS_UP	8	-0.058025	-0.0012101	0.34164	0.56743	HOFFMAN_CLOCK_TARGETS_UP
HP_BICONVEX_VERTEBRAL_BODIES	3	-0.074487	-0.00095142	0.43859	0.56743	HP_BICONVEX_VERTEBRAL_BODIES
GSE7768_OVA_ALONE_VS_OVA_WIT...3	158	-0.011167	-0.0010308	0.065718	0.56747	GSE7768_OVA_ALONE_VS_OVA_WITH_MPL_IMMUNIZED_MOUSE_WHOLE_SPLEEN_6H_DN
GOBP_MESODERMAL_CELL_DIFFERE...	32	-0.023242	-0.00096879	0.13674	0.56748	GOBP_MESODERMAL_CELL_DIFFERENTIATION
GOBP_NEGATIVE_REGULATION_OF_...625	24	-0.031177	-0.0011257	0.18343	0.56748	GOBP_NEGATIVE_REGULATION_OF_SYSTEMIC_ARTERIAL_BLOOD_PRESSURE
GOBP_SEROTONIN_UPTAKE	12	-0.044568	-0.0011383	0.26224	0.56748	GOBP_SEROTONIN_UPTAKE
GOBP_EMBRYONIC_OLFACTORY_BUL...	5	-0.081712	-0.0013473	0.48062	0.5675	GOBP_EMBRYONIC_OLFACTORY_BULB_INTERNEURON_PRECURSOR_MIGRATION
GOBP_RETINAL_ROD_CELL_DIFFER...	17	-0.039026	-0.0011862	0.2295	0.56751	GOBP_RETINAL_ROD_CELL_DIFFERENTIATION
NABA_MATRISOME_HIGHLY_METAST...4	12	-0.04348	-0.0011105	0.25557	0.56754	NABA_MATRISOME_HIGHLY_METASTATIC_MELANOMA_TUMOR_CELL_DERIVED
GSE13547_2H_VS_12_H_ANTI_IGM...3	168	-0.011645	-0.0011081	0.068441	0.56755	GSE13547_2H_VS_12_H_ANTI_IGM_STIM_ZFX_KO_BCELL_DN
MARSHALL_VIRAL_INFECTION_RES...2	9	-0.05255	-0.0011624	0.30876	0.56757	MARSHALL_VIRAL_INFECTION_RESPONSE_UP
GOBP_BRANCHING_INVOLVED_IN_P...	12	-0.046051	-0.0011761	0.27059	0.56757	GOBP_BRANCHING_INVOLVED_IN_PROSTATE_GLAND_MORPHOGENESIS
GOCC_CONE_PHOTORECEPTOR_OUTE...	8	-0.063376	-0.0013217	0.37207	0.56763	GOCC_CONE_PHOTORECEPTOR_OUTER_SEGMENT
HP_CEREBELLAR_VERMIS_ATROPHY	57	-0.020845	-0.0011589	0.12231	0.56766	HP_CEREBELLAR_VERMIS_ATROPHY
GOBP_TROPHECTODERMAL_CELL_DI...	20	-0.028433	-0.00093729	0.16656	0.56777	GOBP_TROPHECTODERMAL_CELL_DIFFERENTIATION
KEGG_MEDICUS_REFERENCE_WEE1_...	7	-0.069527	-0.0013564	0.40726	0.56778	KEGG_MEDICUS_REFERENCE_WEE1_CELL_CYCLE_G2_M
GOBP_FRUCTOSE_1_6_BISPHOSPHA...	9	-0.053936	-0.0011931	0.31587	0.56779	GOBP_FRUCTOSE_1_6_BISPHOSPHATE_METABOLIC_PROCESS
GSE9006_HEALTHY_VS_TYPE_1_DI...5	186	-0.011456	-0.0011465	0.06708	0.5678	GSE9006_HEALTHY_VS_TYPE_1_DIABETES_PBMC_AT_DX_DN
SUZUKI_RESPONSE_TO_TSA_AND_D...2	14	-0.036421	-0.0010047	0.21321	0.56782	SUZUKI_RESPONSE_TO_TSA_AND_DECITABINE_1B
HP_ABNORMAL_SPERM_HEAD_MORPH...	33	-0.022692	-0.00096053	0.13278	0.56785	HP_ABNORMAL_SPERM_HEAD_MORPHOLOGY
HP_APLASIA_HYPOPLASIA_OF_THE...25	687	-0.0057366	-0.001088	0.033542	0.5679	HP_APLASIA_HYPOPLASIA_OF_THE_EXTREMITIES
HP_DELAYED_CLOSURE_OF_THE_AN...	34	-0.022587	-0.00097044	0.13205	0.56791	HP_DELAYED_CLOSURE_OF_THE_ANTERIOR_FONTANELLE
COMP1_01	111	-0.013697	-0.0010611	0.080011	0.56796	COMP1_01
HP_RECURRENT_INFECTION_OF_TH...	40	-0.021782	-0.0010149	0.12725	0.56796	HP_RECURRENT_INFECTION_OF_THE_GASTROINTESTINAL_TRACT
HP_JOINT_CONTRACTURE_OF_THE_...1	7	-0.05104	-0.00099574	0.29802	0.56799	HP_JOINT_CONTRACTURE_OF_THE_3RD_FINGER
MODULE_354	18	-0.037482	-0.0011722	0.21872	0.56803	MODULE_354
GOMF_ACYL_COA_HYDROLASE_ACTI...	27	-0.028739	-0.0011005	0.16759	0.56808	GOMF_ACYL_COA_HYDROLASE_ACTIVITY
WP_INTEGRATED_BREAST_CANCER_...	148	-0.01234	-0.0011027	0.071924	0.56811	WP_INTEGRATED_BREAST_CANCER_PATHWAY
ZSCAN30_TARGET_GENES	1450	-0.0041442	-0.001117	0.024148	0.56813	ZSCAN30_TARGET_GENES
KAZMIN_PBMC_P_FALCIPARUM_RTS...1	37	-0.024681	-0.0011061	0.14374	0.56817	KAZMIN_PBMC_P_FALCIPARUM_RTSS_AS01_AGE_UNKNOWN_CORRELATED_WITH_PROTECTION_56DY_NEGATIVE
HP_LIMB_TREMOR	21	-0.033523	-0.0011323	0.19518	0.56818	HP_LIMB_TREMOR
GOCC_INTERCELLULAR_CANALICUL...	6	-0.069787	-0.0012605	0.40604	0.56823	GOCC_INTERCELLULAR_CANALICULUS
HP_SHORT_LINGUAL_FRENULUM	10	-0.047722	-0.0011127	0.27765	0.56823	HP_SHORT_LINGUAL_FRENULUM
GOBP_RNA_METHYLATION	79	-0.016625	-0.0010874	0.096712	0.56824	GOBP_RNA_METHYLATION
MIR381_5P	7	-0.051172	-0.00099831	0.29763	0.56825	MIR381_5P
GOBP_NEGATIVE_REGULATION_OF_...413	77	-0.016189	-0.0010455	0.094117	0.56828	GOBP_NEGATIVE_REGULATION_OF_MRNA_CATABOLIC_PROCESS
GSE39110_UNTREATED_VS_IL2_TR...2	194	-0.010367	-0.0010593	0.060262	0.56829	GSE39110_UNTREATED_VS_IL2_TREATED_CD8_TCELL_DAY3_POST_IMMUNIZATION_UP
AP1_C	265	-0.0090299	-0.0010763	0.052478	0.56831	AP1_C
GCM_FCGR2B	36	-0.024259	-0.0010724	0.14093	0.56833	GCM_FCGR2B
GOBP_INOSITOL_PHOSPHATE_META...	40	-0.024245	-0.0011297	0.14084	0.56834	GOBP_INOSITOL_PHOSPHATE_METABOLIC_PROCESS
GOBP_SKELETAL_MUSCLE_FIBER_D...	12	-0.044543	-0.0011376	0.25871	0.56835	GOBP_SKELETAL_MUSCLE_FIBER_DIFFERENTIATION
chr20p13	78	-0.028181	-0.0018317	0.16351	0.56842	chr20p13
GOBP_EAR_MORPHOGENESIS	133	-0.013745	-0.0011648	0.079746	0.56842	GOBP_EAR_MORPHOGENESIS
GOBP_HEART_PROCESS	255	-0.0097999	-0.0011461	0.05684	0.56844	GOBP_HEART_PROCESS
ATACTGT_MIR144	196	-0.010968	-0.0011265	0.06356	0.5685	ATACTGT_MIR144
GNF2_RTN1	49	-0.021832	-0.0011256	0.1265	0.56851	GNF2_RTN1
GOMF_CELL_CELL_ADHESION_MEDI...	57	-0.020515	-0.0011405	0.11875	0.56858	GOMF_CELL_CELL_ADHESION_MEDIATOR_ACTIVITY
GSE7509_UNSTIM_VS_FCGRIIB_ST...3	153	-0.012058	-0.0010954	0.069782	0.5686	GSE7509_UNSTIM_VS_FCGRIIB_STIM_MONOCYTE_DN
HP_ABNORMAL_LEFT_VENTRICULAR...3	26	-0.02877	-0.0010812	0.16645	0.56861	HP_ABNORMAL_LEFT_VENTRICULAR_OUTFLOW_TRACT_MORPHOLOGY
GOBP_VESTIBULOCOCHLEAR_NERVE...2	5	-0.087512	-0.001443	0.50626	0.56862	GOBP_VESTIBULOCOCHLEAR_NERVE_FORMATION
GOBP_POSITIVE_REGULATION_OF_...102	4	-0.063238	-0.00093267	0.36578	0.56863	GOBP_POSITIVE_REGULATION_OF_CELLULAR_PH_REDUCTION
HP_ESOPHAGITIS	37	-0.023726	-0.0010633	0.13724	0.56863	HP_ESOPHAGITIS
MEBARKI_HCC_PROGENITOR_WNT_D...4	14	-0.047569	-0.0013122	0.27504	0.56865	MEBARKI_HCC_PROGENITOR_WNT_DN_CTNNB1_INDEPENDENT
REACTOME_DISEASES_ASSOCIATED...1	39	-0.023744	-0.0010924	0.13727	0.56866	REACTOME_DISEASES_ASSOCIATED_WITH_GLYCOSAMINOGLYCAN_METABOLISM
GSE22601_IMMATURE_CD4_SINGLE...2	192	-0.010566	-0.0010741	0.061081	0.56866	GSE22601_IMMATURE_CD4_SINGLE_POSITIVE_VS_CD4_SINGLE_POSITIVE_THYMOCYTE_UP
MIR7154_5P	261	-0.0093414	-0.0011051	0.054003	0.56867	MIR7154_5P
GSE22886_NAIVE_CD4_TCELL_VS_...12	175	-0.011022	-0.0010703	0.063711	0.56868	GSE22886_NAIVE_CD4_TCELL_VS_MEMORY_TCELL_UP
GSE14308_TH2_VS_NAIVE_CD4_TC...1	195	-0.01067	-0.001093	0.061652	0.5687	GSE14308_TH2_VS_NAIVE_CD4_TCELL_DN
GOBP_CEREBRAL_CORTEX_RADIALL...	36	-0.024986	-0.0011046	0.14429	0.56874	GOBP_CEREBRAL_CORTEX_RADIALLY_ORIENTED_CELL_MIGRATION
GSE17580_UNINFECTED_VS_S_MAN...2	194	-0.010397	-0.0010624	0.060002	0.56878	GSE17580_UNINFECTED_VS_S_MANSONI_INF_TEFF_UP
FAN_OVARY_CL15_SMALL_ANTRAL_...	617	-0.0061904	-0.0011149	0.035699	0.56883	FAN_OVARY_CL15_SMALL_ANTRAL_FOLLICLE_GRANULOSA_CELL
WP_GASTRIC_ACID_PRODUCTION	8	-0.045376	-0.00094633	0.26162	0.56885	WP_GASTRIC_ACID_PRODUCTION
HE_LIM_SUN_FETAL_LUNG_C1_PRO...3	289	-0.0089722	-0.001116	0.051682	0.56891	HE_LIM_SUN_FETAL_LUNG_C1_PROXIMAL_SECRETORY_2_CELL
GOBP_PROTEIN_CATABOLIC_PROCE...2	28	-0.026506	-0.0010336	0.15264	0.56893	GOBP_PROTEIN_CATABOLIC_PROCESS_IN_THE_VACUOLE
HP_GINGIVITIS	30	-0.027413	-0.0011064	0.15783	0.56894	HP_GINGIVITIS
REACTOME_PROLACTIN_RECEPTOR_...	15	-0.041114	-0.0011739	0.23655	0.56899	REACTOME_PROLACTIN_RECEPTOR_SIGNALING
GOBP_REGULATION_OF_RELEASE_O...3	31	-0.027303	-0.0011202	0.15709	0.56899	GOBP_REGULATION_OF_RELEASE_OF_SEQUESTERED_CALCIUM_ION_INTO_CYTOSOL_BY_SARCOPLASMIC_RETICULUM
HP_DECREASED_AMPLITUDE_OF_SE...	24	-0.029334	-0.0010591	0.16869	0.56902	HP_DECREASED_AMPLITUDE_OF_SENSORY_ACTION_POTENTIALS
VOIGT_PBMC_FLUARIX_AGE_50_74...	18	-0.037805	-0.0011823	0.21727	0.56907	VOIGT_PBMC_FLUARIX_AGE_50_74YO_FEMALES_VS_MALES_0DY_TO_28D_UP
AMIT_EGF_RESPONSE_480_MCF10A	42	-0.022779	-0.0010875	0.13082	0.56911	AMIT_EGF_RESPONSE_480_MCF10A
GOBP_NEGATIVE_REGULATION_OF_...620	14	-0.037829	-0.0010435	0.21727	0.56911	GOBP_NEGATIVE_REGULATION_OF_SYNAPSE_ORGANIZATION
GOBP_SUBSTRATE_INDEPENDENT_T...	11	-0.050206	-0.0012277	0.28827	0.56913	GOBP_SUBSTRATE_INDEPENDENT_TELENCEPHALIC_TANGENTIAL_MIGRATION
GOBP_VIRAL_TRANSLATIONAL_FRA...	5	-0.061932	-0.0010212	0.35548	0.56915	GOBP_VIRAL_TRANSLATIONAL_FRAMESHIFTING
REACTOME_ROLE_OF_LAT2_NTAL_L...	15	-0.038681	-0.0011044	0.22198	0.56917	REACTOME_ROLE_OF_LAT2_NTAL_LAB_ON_CALCIUM_MOBILIZATION
MIR328_5P	53	-0.02014	-0.0010798	0.11555	0.56918	MIR328_5P
GSE24142_EARLY_THYMIC_PROGEN...8	193	-0.010768	-0.0010975	0.061784	0.56918	GSE24142_EARLY_THYMIC_PROGENITOR_VS_DN3_THYMOCYTE_ADULT_UP
GOBP_CELLULAR_RESPONSE_TO_CG...	6	-0.070415	-0.0012719	0.40384	0.56921	GOBP_CELLULAR_RESPONSE_TO_CGMP
HP_RACHITIC_ROSARY	6	-0.054997	-0.00099337	0.31541	0.56921	HP_RACHITIC_ROSARY
GOCC_PLATELET_DENSE_TUBULAR_...2	9	-0.054925	-0.0012149	0.31488	0.56923	GOCC_PLATELET_DENSE_TUBULAR_NETWORK_MEMBRANE
ZNF416_TARGET_GENES	4	-0.07239	-0.0010676	0.41489	0.56925	ZNF416_TARGET_GENES
GOMF_FOUR_WAY_JUNCTION_DNA_B...	17	-0.032928	-0.0010008	0.18874	0.56925	GOMF_FOUR_WAY_JUNCTION_DNA_BINDING
GOBP_REGULATION_OF_BILE_ACID...1	10	-0.042054	-0.00098052	0.24067	0.56935	GOBP_REGULATION_OF_BILE_ACID_BIOSYNTHETIC_PROCESS
GOBP_MALE_GENITALIA_DEVELOPM...	22	-0.030971	-0.0010707	0.1772	0.56937	GOBP_MALE_GENITALIA_DEVELOPMENT
HP_CONCENTRIC_HYPERTROPHIC_C...	7	-0.071036	-0.0013858	0.40612	0.56943	HP_CONCENTRIC_HYPERTROPHIC_CARDIOMYOPATHY
GOBP_POSITIVE_REGULATION_OF_...621	7	-0.058826	-0.0011476	0.33617	0.56945	GOBP_POSITIVE_REGULATION_OF_PROTEIN_LOCALIZATION_TO_CILIUM
NAKAMURA_LUNG_CANCER_DIFFERE...	12	-0.043975	-0.0011231	0.25121	0.56948	NAKAMURA_LUNG_CANCER_DIFFERENTIATION_MARKERS
IL2_UP.V1_UP	177	-0.011828	-0.001155	0.067575	0.56948	IL2_UP.V1_UP
ZNF530_TARGET_GENES	23	-0.028667	-0.0010133	0.16375	0.56949	ZNF530_TARGET_GENES
HP_ABNORMALITY_OF_NAIL_COLOR	17	-0.036334	-0.0011044	0.20731	0.56956	HP_ABNORMALITY_OF_NAIL_COLOR
WP_TRANSLATION_FACTORS	47	-0.02357	-0.0011902	0.13446	0.56957	WP_TRANSLATION_FACTORS
WP_ID_SIGNALING	16	-0.042567	-0.0012552	0.2427	0.56961	WP_ID_SIGNALING
GSE27859_DC_VS_CD11C_INT_F48...4	194	-0.010942	-0.001118	0.062386	0.56961	GSE27859_DC_VS_CD11C_INT_F480_INT_DC_UP
GSE18893_CTRL_VS_TNF_TREATED...6	196	-0.010708	-0.0010997	0.061001	0.56967	GSE18893_CTRL_VS_TNF_TREATED_TREG_24H_UP
GOBP_REGULATION_OF_HEMOPOIES...	426	-0.0076712	-0.0011541	0.043692	0.56968	GOBP_REGULATION_OF_HEMOPOIESIS
GOBP_GLUTAMINE_TRANSPORT	10	-0.045479	-0.0010604	0.25885	0.56973	GOBP_GLUTAMINE_TRANSPORT
HP_ABDOMINAL_DISTENTION	162	-0.011632	-0.0010871	0.066203	0.56973	HP_ABDOMINAL_DISTENTION
GOBP_NEGATIVE_REGULATION_OF_...27	19	-0.033048	-0.0010619	0.18807	0.56974	GOBP_NEGATIVE_REGULATION_OF_ANOIKIS
GOBP_GENITALIA_MORPHOGENESIS	12	-0.050549	-0.001291	0.28758	0.56976	GOBP_GENITALIA_MORPHOGENESIS
GSE1432_6H_VS_24H_IFNG_MICRO...2	187	-0.011198	-0.0011236	0.063603	0.56988	GSE1432_6H_VS_24H_IFNG_MICROGLIA_UP
MIR6831_3P	58	-0.019833	-0.0011122	0.11253	0.56995	MIR6831_3P
MIR606	90	-0.015532	-0.001084	0.088033	0.57002	MIR606
GOBP_INTERLEUKIN_33_MEDIATED...	8	-0.052243	-0.0010896	0.29581	0.57009	GOBP_INTERLEUKIN_33_MEDIATED_SIGNALING_PATHWAY
HP_ABNORMAL_SYSTEMIC_ARTERIA...	506	-0.0068064	-0.0011135	0.038536	0.5701	HP_ABNORMAL_SYSTEMIC_ARTERIAL_MORPHOLOGY
KEGG_MEDICUS_REFERENCE_LOADI...	11	-0.037633	-0.00092025	0.21301	0.57011	KEGG_MEDICUS_REFERENCE_LOADING_OF_THE_SMC5_SMC6_COMPLEX
PID_GLYPICAN_1PATHWAY	27	-0.032655	-0.0012505	0.18484	0.57011	PID_GLYPICAN_1PATHWAY
GOMF_BETA_2_ADRENERGIC_RECEP...	6	-0.082605	-0.001492	0.46695	0.57021	GOMF_BETA_2_ADRENERGIC_RECEPTOR_BINDING
GSE13887_HEALTHY_VS_LUPUS_RE...1	116	-0.015112	-0.0011966	0.085291	0.57032	GSE13887_HEALTHY_VS_LUPUS_RESTING_CD4_TCELL_DN
GOBP_RESPIRATORY_CHAIN_COMPL...2	29	-0.029517	-0.0011714	0.16656	0.57033	GOBP_RESPIRATORY_CHAIN_COMPLEX_IV_ASSEMBLY
GOBP_NEGATIVE_REGULATION_OF_...252	16	-0.039383	-0.0011613	0.22214	0.57036	GOBP_NEGATIVE_REGULATION_OF_GLIAL_CELL_PROLIFERATION
GOMF_DNA_ENDONUCLEASE_ACTIVI...1	42	-0.026528	-0.0012665	0.14959	0.57037	GOMF_DNA_ENDONUCLEASE_ACTIVITY
REACTOME_DISEASES_OF_BASE_EX...	5	-0.11686	-0.0019269	0.65843	0.57043	REACTOME_DISEASES_OF_BASE_EXCISION_REPAIR
MYLLYKANGAS_AMPLIFICATION_HO...10	11	-0.042545	-0.0010404	0.2397	0.57044	MYLLYKANGAS_AMPLIFICATION_HOT_SPOT_22
MIR1908_5P	14	-0.0369	-0.0010179	0.20789	0.57044	MIR1908_5P
GOBP_NEUROTRANSMITTER_SECRET...	151	-0.012903	-0.0011645	0.07262	0.57051	GOBP_NEUROTRANSMITTER_SECRETION
GOBP_REGULATION_OF_ISOTYPE_S...1	35	-0.029431	-0.0012829	0.16559	0.57053	GOBP_REGULATION_OF_ISOTYPE_SWITCHING
HP_MACROTHROMBOCYTOPENIA	16	-0.03606	-0.0010633	0.20285	0.57055	HP_MACROTHROMBOCYTOPENIA
GOBP_POLY_A_PLUS_MRNA_EXPORT...	23	-0.030673	-0.0010842	0.17247	0.57058	GOBP_POLY_A_PLUS_MRNA_EXPORT_FROM_NUCLEUS
GOBP_AXONAL_FASCICULATION	20	-0.035783	-0.0011796	0.20102	0.57064	GOBP_AXONAL_FASCICULATION
HOFFMANN_LARGE_TO_SMALL_PRE_...2	145	-0.012776	-0.0011302	0.071647	0.57076	HOFFMANN_LARGE_TO_SMALL_PRE_BII_LYMPHOCYTE_UP
REACTOME_ATTACHMENT_AND_ENTRY	19	-0.037281	-0.0011979	0.20906	0.57077	REACTOME_ATTACHMENT_AND_ENTRY
GSE19923_HEB_KO_VS_HEB_AND_E...2	191	-0.012004	-0.0012171	0.067289	0.57079	GSE19923_HEB_KO_VS_HEB_AND_E2A_KO_DP_THYMOCYTE_UP
MIR3678_3P	125	-0.014456	-0.0011879	0.081011	0.57081	MIR3678_3P
GOBP_REGULATION_OF_DNA_REPAIR	225	-0.010687	-0.001175	0.059865	0.57084	GOBP_REGULATION_OF_DNA_REPAIR
MIR663A	15	-0.037028	-0.0010572	0.20739	0.57085	MIR663A
GOBP_DNA_REPAIR_DEPENDENT_CH...	22	-0.031315	-0.0010826	0.1754	0.57085	GOBP_DNA_REPAIR_DEPENDENT_CHROMATIN_REMODELING
REACTOME_HSF1_ACTIVATION	31	-0.028608	-0.0011737	0.16016	0.57088	REACTOME_HSF1_ACTIVATION
GOMF_WD40_REPEAT_DOMAIN_BIND...	4	-0.087552	-0.0012913	0.49009	0.57089	GOMF_WD40_REPEAT_DOMAIN_BINDING
SOBOLEV_T_CELL_PANDEMRIX_AGE...1	23	-0.036716	-0.0012978	0.2055	0.5709	SOBOLEV_T_CELL_PANDEMRIX_AGE_18_64YO_1DY_UP
MIR4762_3P	274	-0.0095608	-0.0011584	0.053495	0.57092	MIR4762_3P
GSE36888_UNTREATED_VS_IL2_TR...6	182	-0.011215	-0.0011103	0.062613	0.57107	GSE36888_UNTREATED_VS_IL2_TREATED_STAT5_AB_KNOCKIN_TCELL_6H_UP
GOBP_REGULATION_OF_NEUROTRAN...3	87	-0.017189	-0.0011796	0.095807	0.57119	GOBP_REGULATION_OF_NEUROTRANSMITTER_SECRETION
BIOCARTA_DNAFRAGMENT_PATHWAY	10	-0.04115	-0.00095945	0.22927	0.57122	BIOCARTA_DNAFRAGMENT_PATHWAY
GOCC_NUCLEAR_BODY	853	-0.0053295	-0.001121	0.029693	0.57122	GOCC_NUCLEAR_BODY
GOBP_REGULATION_OF_IMMUNE_SY...	1541	-0.0042404	-0.0011751	0.023619	0.57124	GOBP_REGULATION_OF_IMMUNE_SYSTEM_PROCESS
FXR_IR1_Q6	107	-0.014836	-0.0011285	0.082608	0.57126	FXR_IR1_Q6
GSE22886_CD8_VS_CD4_NAIVE_TC...1	183	-0.011621	-0.0011536	0.064655	0.57132	GSE22886_CD8_VS_CD4_NAIVE_TCELL_DN
GSE30083_SP1_VS_SP3_THYMOCYT...2	187	-0.011486	-0.0011525	0.0639	0.57132	GSE30083_SP1_VS_SP3_THYMOCYTE_UP
GOBP_REGULATION_OF_RECEPTOR_...8	74	-0.018414	-0.0011659	0.10242	0.57134	GOBP_REGULATION_OF_RECEPTOR_SIGNALING_PATHWAY_VIA_JAK_STAT
GAVISH_3CA_METAPROGRAM_MACRO...4	44	-0.027427	-0.0013401	0.15246	0.57138	GAVISH_3CA_METAPROGRAM_MACROPHAGES_MAC_1
chr13q32	29	-0.038648	-0.0015337	0.21476	0.57141	chr13q32
MINGUEZ_LIVER_CANCER_VASCULA...2	12	-0.051075	-0.0013044	0.28366	0.57145	MINGUEZ_LIVER_CANCER_VASCULAR_INVASION_UP
MIR12133	382	-0.008074	-0.0011517	0.044829	0.57147	MIR12133
GNF2_NPM1	69	-0.018412	-0.0011258	0.10222	0.57147	GNF2_NPM1
GSE26928_CENTR_MEMORY_VS_CXC...2	171	-0.012643	-0.0012136	0.070184	0.57147	GSE26928_CENTR_MEMORY_VS_CXCR5_POS_CD4_TCELL_UP
MIR652_5P	36	-0.024513	-0.0010837	0.13608	0.57148	MIR652_5P
GOMF_DOPAMINE_BINDING	6	-0.063915	-0.0011545	0.35433	0.57157	GOMF_DOPAMINE_BINDING
GNATENKO_PLATELET_SIGNATURE	40	-0.025403	-0.0011836	0.14071	0.57163	GNATENKO_PLATELET_SIGNATURE
HP_MEGAKARYOCYTOPENIA	8	-0.06149	-0.0012824	0.34047	0.57166	HP_MEGAKARYOCYTOPENIA
GAO_LARGE_INTESTINE_24W_C11_...	307	-0.009332	-0.0011958	0.051671	0.57166	GAO_LARGE_INTESTINE_24W_C11_PANETH_LIKE_CELL
PEPPER_CHRONIC_LYMPHOCYTIC_L...2	30	-0.02798	-0.0011293	0.15491	0.57167	PEPPER_CHRONIC_LYMPHOCYTIC_LEUKEMIA_UP
WP_SELECTIVE_EXPRESSION_OF_C...	28	-0.032891	-0.0012826	0.18204	0.57169	WP_SELECTIVE_EXPRESSION_OF_CHEMOKINE_RECEPTORS_DURING_TCELL_POLARIZATION
JIANG_MELANOMA_TRM2_CD8	133	-0.014139	-0.0011982	0.078147	0.57179	JIANG_MELANOMA_TRM2_CD8
KEGG_MEDICUS_PATHOGEN_HCMV_G...1	13	-0.040805	-0.0010847	0.22553	0.57179	KEGG_MEDICUS_PATHOGEN_HCMV_GB_TO_PDGFR_RAS_ERK_SIGNALING_PATHWAY
GSE36888_STAT5_AB_KNOCKIN_VS...2	193	-0.01109	-0.0011303	0.061296	0.57179	GSE36888_STAT5_AB_KNOCKIN_VS_WT_TCELL_IL2_TREATED_17H_UP
REACTOME_PROTEASOME_ASSEMBLY	52	-0.022998	-0.0012214	0.12704	0.57183	REACTOME_PROTEASOME_ASSEMBLY
WP_SIGNAL_TRANSDUCTION_THROU...	33	-0.027301	-0.0011556	0.15077	0.57185	WP_SIGNAL_TRANSDUCTION_THROUGH_IL1R
HP_UNUSUAL_INFECTION_BY_ANAT...	105	-0.015447	-0.001164	0.085287	0.57186	HP_UNUSUAL_INFECTION_BY_ANATOMICAL_SITE
MIR3180_MIR3180_3P	18	-0.03738	-0.001169	0.20619	0.57193	MIR3180_MIR3180_3P
GOBP_REGULATION_OF_HEART_GRO...	59	-0.020193	-0.0011421	0.11139	0.57193	GOBP_REGULATION_OF_HEART_GROWTH
GOBP_MRNA_3_SPLICE_SITE_RECO...	5	-0.096026	-0.0015834	0.5296	0.57194	GOBP_MRNA_3_SPLICE_SITE_RECOGNITION
HP_HYPERPITUITARISM	123	-0.014168	-0.001155	0.078081	0.57199	HP_HYPERPITUITARISM
GSE37301_CD4_TCELL_VS_GRANUL...1	173	-0.01249	-0.0012059	0.068824	0.572	GSE37301_CD4_TCELL_VS_GRANULOCYTE_MONOCYTE_PROGENITOR_DN
MIR548AS_3P	253	-0.010366	-0.0012077	0.057109	0.57202	MIR548AS_3P
WP_INTERACTOME_OF_POLYCOMB_R...	16	-0.042831	-0.001263	0.2358	0.57207	WP_INTERACTOME_OF_POLYCOMB_REPRESSIVE_COMPLEX_2_PRC2
MIR361_3P	94	-0.016119	-0.0011496	0.088608	0.57217	MIR361_3P
GOBP_HOMEOSTATIC_PROCESS	1704	-0.0040878	-0.0011854	0.022466	0.57219	GOBP_HOMEOSTATIC_PROCESS
NAKAMURA_LUNG_CANCER	8	-0.049505	-0.0010324	0.27194	0.57222	NAKAMURA_LUNG_CANCER
CARRILLOREIXACH_MRS3_VS_LOWE...1	157	-0.013369	-0.0012302	0.07339	0.57227	CARRILLOREIXACH_MRS3_VS_LOWER_RISK_HEPATOBLASTOMA_DN
GOBP_METHYLGLYOXAL_METABOLIC...	5	-0.074751	-0.0012326	0.41036	0.57227	GOBP_METHYLGLYOXAL_METABOLIC_PROCESS
ZWANG_DOWN_BY_2ND_EGF_PULSE	228	-0.010311	-0.0011412	0.05659	0.57229	ZWANG_DOWN_BY_2ND_EGF_PULSE
GOMF_MAGNESIUM_ION_TRANSMEMB...	20	-0.036661	-0.0012085	0.20118	0.5723	GOMF_MAGNESIUM_ION_TRANSMEMBRANE_TRANSPORTER_ACTIVITY
HP_HEPATIC_AMYLOIDOSIS	5	-0.059421	-0.0009798	0.32598	0.57232	HP_HEPATIC_AMYLOIDOSIS
MENON_FETAL_KIDNEY_4_PODOCYT...	191	-0.011617	-0.0011779	0.063708	0.57234	MENON_FETAL_KIDNEY_4_PODOCYTES
KEGG_MEDICUS_REFERENCE_REGUL...6	8	-0.046443	-0.00096858	0.25457	0.57238	KEGG_MEDICUS_REFERENCE_REGULATION_OF_GF_RTK_RAS_ERK_SIGNALING_MRAS_SHOC2_PP1_HOLOPHOSPHATASE
GOBP_RESPONSE_TO_HORMONE	878	-0.0055533	-0.0011842	0.030415	0.57244	GOBP_RESPONSE_TO_HORMONE
HEDENFALK_BREAST_CANCER_BRAC...1	19	-0.034808	-0.0011184	0.19062	0.57245	HEDENFALK_BREAST_CANCER_BRACX_DN
GOBP_REGULATION_OF_STEROID_H...1	16	-0.040837	-0.0012042	0.22354	0.57247	GOBP_REGULATION_OF_STEROID_HORMONE_BIOSYNTHETIC_PROCESS
MYOD_Q6_01	247	-0.01016	-0.0011697	0.05556	0.57254	MYOD_Q6_01
REACTOME_VITAMINS	6	-0.078686	-0.0014212	0.43019	0.57256	REACTOME_VITAMINS
GOMF_O_METHYLTRANSFERASE_ACT...	21	-0.032846	-0.0011095	0.17944	0.57262	GOMF_O_METHYLTRANSFERASE_ACTIVITY
GSE40274_CTRL_VS_HELIOS_TRAN...1	167	-0.012617	-0.001197	0.068807	0.57274	GSE40274_CTRL_VS_HELIOS_TRANSDUCED_ACTIVATED_CD4_TCELL_DN
GSE7219_WT_VS_NIK_NFKB2_KO_D...2	184	-0.011904	-0.0011849	0.064912	0.57275	GSE7219_WT_VS_NIK_NFKB2_KO_DC_UP
HP_ABNORMALITY_OF_CRANIAL_SU...	364	-0.0084303	-0.0011744	0.045933	0.57281	HP_ABNORMALITY_OF_CRANIAL_SUTURES
GOBP_POSITIVE_REGULATION_OF_...488	5	-0.08389	-0.0013833	0.45665	0.57288	GOBP_POSITIVE_REGULATION_OF_MUCUS_SECRETION
GOBP_METENCEPHALON_DEVELOPME...	114	-0.014557	-0.0011427	0.079222	0.57289	GOBP_METENCEPHALON_DEVELOPMENT
GSE43955_TH0_VS_TGFB_IL6_TH1...2	193	-0.011611	-0.0011834	0.063179	0.5729	GSE43955_TH0_VS_TGFB_IL6_TH17_ACT_CD4_TCELL_10H_UP
GSE17721_CTRL_VS_GARDIQUIMOD...1	185	-0.011492	-0.001147	0.062532	0.57291	GSE17721_CTRL_VS_GARDIQUIMOD_0.5H_BMDC_DN
MIR212_3P	184	-0.011694	-0.001164	0.063619	0.57292	MIR212_3P
GOBP_SULFUR_AMINO_ACID_BIOSY...	12	-0.043791	-0.0011184	0.23822	0.57292	GOBP_SULFUR_AMINO_ACID_BIOSYNTHETIC_PROCESS
GOBP_REGULATION_OF_AXON_DIAM...	5	-0.062838	-0.0010361	0.34182	0.57293	GOBP_REGULATION_OF_AXON_DIAMETER
MIR1182	29	-0.02905	-0.0011529	0.15796	0.57295	MIR1182
HP_LONG_THUMB	7	-0.049755	-0.00097067	0.27053	0.57296	HP_LONG_THUMB
HP_EMG_CHRONIC_DENERVATION_S...	26	-0.029772	-0.0011188	0.16176	0.57301	HP_EMG_CHRONIC_DENERVATION_SIGNS
STAT_Q6	257	-0.010187	-0.001196	0.055348	0.57302	STAT_Q6
GOMF_TUMOR_NECROSIS_FACTOR_R...3	48	-0.023016	-0.0011745	0.12496	0.57306	GOMF_TUMOR_NECROSIS_FACTOR_RECEPTOR_SUPERFAMILY_BINDING
GSE17974_IL4_AND_ANTI_IL12_V...9	161	-0.012711	-0.0011842	0.069	0.57308	GSE17974_IL4_AND_ANTI_IL12_VS_UNTREATED_2H_ACT_CD4_TCELL_DN
GOBP_REGULATION_OF_ODONTOGEN...1	17	-0.040656	-0.0012357	0.22042	0.57317	GOBP_REGULATION_OF_ODONTOGENESIS
HP_HIGH_SERUM_CALCITRIOL	5	-0.069439	-0.001145	0.37621	0.57322	HP_HIGH_SERUM_CALCITRIOL
GAVISH_3CA_MALIGNANT_METAPRO...37	44	-0.024312	-0.001188	0.13168	0.57324	GAVISH_3CA_MALIGNANT_METAPROGRAM_7_STRESS_IN_VITRO
GSE15750_DAY6_VS_DAY10_EFF_C...1	191	-0.011537	-0.0011698	0.062487	0.57324	GSE15750_DAY6_VS_DAY10_EFF_CD8_TCELL_DN
MIR6826_5P	40	-0.027309	-0.0012724	0.14788	0.57325	MIR6826_5P
KEGG_MEDICUS_REFERENCE_CX3CR...	16	-0.040742	-0.0012014	0.2205	0.57329	KEGG_MEDICUS_REFERENCE_CX3CR1_GNAI_AC_PKA_SIGNALING_PATHWAY
REACTOME_CELL_EXTRACELLULAR_...	18	-0.044081	-0.0013786	0.23843	0.57334	REACTOME_CELL_EXTRACELLULAR_MATRIX_INTERACTIONS
GSE21670_UNTREATED_VS_TGFB_I...2	182	-0.011892	-0.0011773	0.064316	0.57334	GSE21670_UNTREATED_VS_TGFB_IL6_TREATED_CD4_TCELL_UP
REACTOME_MET_ACTIVATES_RAS_S...	9	-0.050341	-0.0011135	0.27222	0.57335	REACTOME_MET_ACTIVATES_RAS_SIGNALING
REACTOME_DEFECTIVE_RIPK1_MED...	7	-0.057766	-0.001127	0.31215	0.57341	REACTOME_DEFECTIVE_RIPK1_MEDIATED_REGULATED_NECROSIS
MATZUK_IMPLANTATION_AND_UTER...	22	-0.030742	-0.0010628	0.166	0.57346	MATZUK_IMPLANTATION_AND_UTERINE
GSE41176_UNSTIM_VS_ANTI_IGM_...5	192	-0.012155	-0.0012356	0.065568	0.57353	GSE41176_UNSTIM_VS_ANTI_IGM_STIM_BCELL_3H_DN
GOBP_CELL_CYCLE	1604	-0.0042932	-0.0012115	0.023143	0.57358	GOBP_CELL_CYCLE
GOMF_MONOCARBOXYLATE_SODIUM_...	15	-0.043094	-0.0012304	0.2323	0.57359	GOMF_MONOCARBOXYLATE_SODIUM_SYMPORTER_ACTIVITY
MIR5571_5P	157	-0.013372	-0.0012305	0.072021	0.57365	MIR5571_5P
GSE36888_STAT5_AB_KNOCKIN_VS...4	186	-0.01184	-0.0011848	0.06373	0.57369	GSE36888_STAT5_AB_KNOCKIN_VS_WT_TCELL_IL2_TREATED_2H_UP
GSE15930_STIM_VS_STIM_AND_IF...6	191	-0.011766	-0.0011931	0.063328	0.5737	GSE15930_STIM_VS_STIM_AND_IFNAB_72H_CD8_T_CELL_UP
GOBP_DETECTION_OF_MECHANICAL...3	14	-0.048709	-0.0013436	0.26206	0.57373	GOBP_DETECTION_OF_MECHANICAL_STIMULUS_INVOLVED_IN_SENSORY_PERCEPTION_OF_PAIN
GOBP_PROTEIN_TO_MEMBRANE_DOC...	5	-0.06898	-0.0011374	0.37098	0.57375	GOBP_PROTEIN_TO_MEMBRANE_DOCKING
GOBP_NEGATIVE_REGULATION_OF_...302	4	-0.095403	-0.0014071	0.51291	0.57378	GOBP_NEGATIVE_REGULATION_OF_INTEGRIN_MEDIATED_SIGNALING_PATHWAY
REACTOME_SIGNALING_BY_FGFR3	38	-0.024563	-0.0011155	0.13201	0.5738	REACTOME_SIGNALING_BY_FGFR3
GOBP_PROTEIN_OXIDATION	6	-0.068528	-0.0012378	0.36822	0.57382	GOBP_PROTEIN_OXIDATION
DAVICIONI_PAX_FOXO1_SIGNATUR...1	20	-0.041518	-0.0013686	0.22305	0.57383	DAVICIONI_PAX_FOXO1_SIGNATURE_IN_ARMS_DN
KEGG_MEDICUS_VARIANT_MUTATIO...62	6	-0.089112	-0.0016096	0.47871	0.57384	KEGG_MEDICUS_VARIANT_MUTATION_CAUSED_ABERRANT_SOD1_TO_PERK_ATF4_SIGNALING_PATHWAY
GSE17721_LPS_VS_PAM3CSK4_16H...2	192	-0.012016	-0.0012216	0.064517	0.57388	GSE17721_LPS_VS_PAM3CSK4_16H_BMDC_UP
GOBP_MICROTUBULE_BASED_MOVEM...	479	-0.007251	-0.0011551	0.038915	0.57391	GOBP_MICROTUBULE_BASED_MOVEMENT
KEGG_ACUTE_MYELOID_LEUKEMIA	54	-0.022147	-0.0011985	0.11883	0.57392	KEGG_ACUTE_MYELOID_LEUKEMIA
MIR323A_5P	42	-0.024576	-0.0011733	0.13181	0.57395	MIR323A_5P
ZHENG_CORD_BLOOD_C2_PUTATIVE...	88	-0.017321	-0.0011955	0.092797	0.57403	ZHENG_CORD_BLOOD_C2_PUTATIVE_BASOPHIL_EOSINOPHIL_MAST_CELL_PROGENITOR
BIOCARTA_AGR_PATHWAY	31	-0.02856	-0.0011718	0.153	0.57404	BIOCARTA_AGR_PATHWAY
HP_ABNORMAL_JUDGMENT	471	-0.0079208	-0.0012514	0.042423	0.57405	HP_ABNORMAL_JUDGMENT
MIR7114_3P	46	-0.023356	-0.0011668	0.125	0.57411	MIR7114_3P
GOBP_ATRIOVENTRICULAR_VALVE_...1	31	-0.029316	-0.0012028	0.15676	0.57417	GOBP_ATRIOVENTRICULAR_VALVE_DEVELOPMENT
GOBP_REGULATION_OF_RESPONSE_...11	10	-0.05306	-0.0012371	0.28375	0.57417	GOBP_REGULATION_OF_RESPONSE_TO_REACTIVE_OXYGEN_SPECIES
GSE22886_NAIVE_BCELL_VS_BM_P...1	183	-0.011639	-0.0011554	0.062196	0.57422	GSE22886_NAIVE_BCELL_VS_BM_PLASMA_CELL_DN
ER_Q6	271	-0.0098761	-0.0011902	0.052737	0.57428	ER_Q6
HP_IMPAIRED_VISUOSPATIAL_CON...	19	-0.040287	-0.0012944	0.21473	0.57441	HP_IMPAIRED_VISUOSPATIAL_CONSTRUCTIVE_COGNITION
GSE21927_SPLENIC_C26GM_TUMOR...3	171	-0.012768	-0.0012256	0.068038	0.57443	GSE21927_SPLENIC_C26GM_TUMOROUS_VS_BONE_MARROW_MONOCYTES_DN
GOBP_ENDOSOME_ORGANIZATION	96	-0.017387	-0.0012531	0.092578	0.57449	GOBP_ENDOSOME_ORGANIZATION
HP_ABNORMALITY_OF_THE_MIDDLE...1	612	-0.0066703	-0.0011966	0.035516	0.57449	HP_ABNORMALITY_OF_THE_MIDDLE_EAR
GOMF_RIBOSOMAL_LARGE_SUBUNIT...	16	-0.033929	-0.0010005	0.18039	0.57459	GOMF_RIBOSOMAL_LARGE_SUBUNIT_BINDING
HP_CHILDHOOD_ONSET	927	-0.0055455	-0.0012134	0.029479	0.5746	HP_CHILDHOOD_ONSET
GSE5679_CTRL_VS_PPARG_LIGAND...4	194	-0.011908	-0.0012168	0.063264	0.57465	GSE5679_CTRL_VS_PPARG_LIGAND_ROSIGLITAZONE_TREATED_DC_UP
HP_ADDUCTED_THUMB	93	-0.018062	-0.0012814	0.095919	0.57468	HP_ADDUCTED_THUMB
GOCC_MITOTIC_SPINDLE_POLE	39	-0.02671	-0.0012289	0.1418	0.5747	GOCC_MITOTIC_SPINDLE_POLE
GOBP_REGULATION_OF_LYMPHOCYT...3	25	-0.032573	-0.0012003	0.17286	0.57473	GOBP_REGULATION_OF_LYMPHOCYTE_CHEMOTAXIS
IRITANI_MAD1_TARGETS_UP	13	-0.048018	-0.0012764	0.2548	0.57474	IRITANI_MAD1_TARGETS_UP
GOBP_REGULATION_OF_ATTACHMEN...1	10	-0.04505	-0.0010504	0.23904	0.57474	GOBP_REGULATION_OF_ATTACHMENT_OF_MITOTIC_SPINDLE_MICROTUBULES_TO_KINETOCHORE
HP_DEFORMED_SELLA_TURCICA	18	-0.035974	-0.0011251	0.19088	0.57474	HP_DEFORMED_SELLA_TURCICA
GOBP_RESPIRATORY_CHAIN_COMPL...1	13	-0.042571	-0.0011316	0.22567	0.57481	GOBP_RESPIRATORY_CHAIN_COMPLEX_III_ASSEMBLY
REACTOME_ERYTHROPOIETIN_ACTI...2	7	-0.063868	-0.001246	0.3385	0.57483	REACTOME_ERYTHROPOIETIN_ACTIVATES_PHOSPHOLIPASE_C_GAMMA_PLCG
HP_PROXIMAL_MUSCLE_WEAKNESS_...1	72	-0.019836	-0.0012389	0.10496	0.57495	HP_PROXIMAL_MUSCLE_WEAKNESS_IN_LOWER_LIMBS
HP_FOOD_INTOLERANCE	9	-0.063729	-0.0014097	0.33718	0.57496	HP_FOOD_INTOLERANCE
GSE45365_CD8A_DC_VS_CD11B_DC...6	189	-0.011952	-0.0012056	0.063232	0.57496	GSE45365_CD8A_DC_VS_CD11B_DC_UP
HP_ABNORMAL_DRINKING_BEHAVIOR	52	-0.020998	-0.0011151	0.11104	0.57499	HP_ABNORMAL_DRINKING_BEHAVIOR
GOBP_AZOLE_TRANSMEMBRANE_TRA...	15	-0.038555	-0.0011008	0.20375	0.57504	GOBP_AZOLE_TRANSMEMBRANE_TRANSPORT
GOBP_REGULATION_OF_ARACHIDON...	5	-0.073338	-0.0012093	0.38755	0.57504	GOBP_REGULATION_OF_ARACHIDONATE_SECRETION
GSE38696_LIGHT_ZONE_VS_DARK_...1	131	-0.014539	-0.0012229	0.076822	0.57505	GSE38696_LIGHT_ZONE_VS_DARK_ZONE_BCELL_DN
GOMF_WIDE_PORE_CHANNEL_ACTIV...	32	-0.027395	-0.0011419	0.14466	0.5751	GOMF_WIDE_PORE_CHANNEL_ACTIVITY
MODULE_366	32	-0.029546	-0.0012316	0.15577	0.57522	MODULE_366
HP_HYPERCALCEMIA	75	-0.020698	-0.0013193	0.10901	0.5753	HP_HYPERCALCEMIA
WP_EMBRYONIC_STEM_CELL_PLURI...	110	-0.016415	-0.0012659	0.086437	0.57531	WP_EMBRYONIC_STEM_CELL_PLURIPOTENCY_PATHWAYS
GOBP_CD8_POSITIVE_ALPHA_BETA...3	8	-0.05942	-0.0012392	0.31284	0.57532	GOBP_CD8_POSITIVE_ALPHA_BETA_T_CELL_PROLIFERATION
GOBP_ANTIGEN_PROCESSING_AND_...14	22	-0.039138	-0.0013531	0.20603	0.57533	GOBP_ANTIGEN_PROCESSING_AND_PRESENTATION_VIA_MHC_CLASS_IB
VALK_AML_CLUSTER_11	36	-0.032598	-0.0014411	0.17155	0.57535	VALK_AML_CLUSTER_11
REACTOME_SIGNALING_BY_RNF43_...	8	-0.052677	-0.0010986	0.27716	0.57537	REACTOME_SIGNALING_BY_RNF43_MUTANTS
KUWANO_RNA_STABILIZED_BY_NO	7	-0.07203	-0.0014052	0.37886	0.57539	KUWANO_RNA_STABILIZED_BY_NO
MIR5089_3P	70	-0.017806	-0.0010966	0.093652	0.57539	MIR5089_3P
HP_ABNORMAL_GLIAL_CELL_MORPH...	146	-0.013783	-0.0012233	0.072497	0.57539	HP_ABNORMAL_GLIAL_CELL_MORPHOLOGY
HP_STEROID_RESISTANT_NEPHROT...	17	-0.039018	-0.0011859	0.2051	0.57544	HP_STEROID_RESISTANT_NEPHROTIC_SYNDROME
HP_ABNORMAL_MUSCLE_FIBER_MOR...	257	-0.010459	-0.001228	0.054971	0.57545	HP_ABNORMAL_MUSCLE_FIBER_MORPHOLOGY
HP_HEMIANOPIA	40	-0.02874	-0.0013391	0.15106	0.57545	HP_HEMIANOPIA
BOYAULT_LIVER_CANCER_SUBCLAS...6	111	-0.015357	-0.0011897	0.080667	0.57549	BOYAULT_LIVER_CANCER_SUBCLASS_G1_UP
CONCANNON_APOPTOSIS_BY_EPOXO...1	166	-0.013041	-0.0012336	0.068489	0.5755	CONCANNON_APOPTOSIS_BY_EPOXOMICIN_DN
GOBP_GLOMERULAR_ENDOTHELIUM_...	5	-0.069382	-0.001144	0.36429	0.57552	GOBP_GLOMERULAR_ENDOTHELIUM_DEVELOPMENT
MYOGNF1_01	47	-0.027294	-0.0013782	0.14316	0.5756	MYOGNF1_01
HP_ABSENCE_OF_RENAL_CORTICOM...	7	-0.079959	-0.0015599	0.41897	0.57568	HP_ABSENCE_OF_RENAL_CORTICOMEDULLARY_DIFFERENTIATION
MIR6797_5P	195	-0.011721	-0.0012008	0.061387	0.57571	MIR6797_5P
GSE360_DC_VS_MAC_T_GONDII_UP	191	-0.012326	-0.0012498	0.064537	0.57573	GSE360_DC_VS_MAC_T_GONDII_UP
GOBP_DESMOSOME_ORGANIZATION	15	-0.049948	-0.0014261	0.26137	0.57577	GOBP_DESMOSOME_ORGANIZATION
GOBP_NEGATIVE_REGULATION_OF_...434	11	-0.044443	-0.0010868	0.23245	0.57581	GOBP_NEGATIVE_REGULATION_OF_NATURAL_KILLER_CELL_ACTIVATION
SCHLOSSER_SERUM_RESPONSE_DN	679	-0.0064552	-0.0012174	0.03376	0.57582	SCHLOSSER_SERUM_RESPONSE_DN
ACEVEDO_LIVER_CANCER_UP	941	-0.0056449	-0.001244	0.029485	0.57591	ACEVEDO_LIVER_CANCER_UP
GOBP_REGULATION_OF_HORMONE_L...	535	-0.0071877	-0.0012081	0.037545	0.57591	GOBP_REGULATION_OF_HORMONE_LEVELS
GSE37534_UNTREATED_VS_ROSIGL...2	189	-0.012496	-0.0012604	0.065269	0.57591	GSE37534_UNTREATED_VS_ROSIGLITAZONE_TREATED_CD4_TCELL_PPARG1_AND_FOXP3_TRASDUCED_UP
KEGG_MEDICUS_REFERENCE_CA2_E...1	11	-0.04396	-0.001075	0.22944	0.57597	KEGG_MEDICUS_REFERENCE_CA2_ENTRY_LIGAND_GATED_CA2_CHANNEL
GOBP_VIRAL_TRANSCRIPTION	52	-0.021722	-0.0011536	0.11335	0.57598	GOBP_VIRAL_TRANSCRIPTION
GOBP_RNA_SPLICING_VIA_ENDONU...	14	-0.043752	-0.0012069	0.2281	0.57605	GOBP_RNA_SPLICING_VIA_ENDONUCLEOLYTIC_CLEAVAGE_AND_LIGATION
AGTCAGC_MIR345	58	-0.022114	-0.0012401	0.11526	0.57607	AGTCAGC_MIR345
ERBB2_UP.V1_DN	193	-0.01195	-0.0012179	0.062284	0.57607	ERBB2_UP.V1_DN
GSE360_LOW_DOSE_B_MALAYI_VS_...1	195	-0.012296	-0.0012596	0.064053	0.57611	GSE360_LOW_DOSE_B_MALAYI_VS_M_TUBERCULOSIS_DC_DN
MIR6814_5P	109	-0.017122	-0.0013145	0.089144	0.57616	MIR6814_5P
GOBP_REGULATION_OF_PROTEIN_S...3	354	-0.0088837	-0.0012208	0.046246	0.57616	GOBP_REGULATION_OF_PROTEIN_STABILITY
GOBP_ANIMAL_ORGAN_MATURATION	31	-0.031248	-0.0012821	0.16254	0.57622	GOBP_ANIMAL_ORGAN_MATURATION
KEGG_MEDICUS_VARIANT_MET_OVE...	12	-0.044608	-0.0011393	0.23198	0.57624	KEGG_MEDICUS_VARIANT_MET_OVEREXPRESSION_TO_RAS_ERK_SIGNALING_PATHWAY
GSE17721_LPS_VS_POLYIC_4H_BM...1	188	-0.011997	-0.0012069	0.062379	0.57625	GSE17721_LPS_VS_POLYIC_4H_BMDC_DN
GOCC_ENDOPEPTIDASE_COMPLEX	97	-0.017583	-0.0012738	0.091383	0.57629	GOCC_ENDOPEPTIDASE_COMPLEX
GOBP_DNA_TEMPLATED_TRANSCRIP...3	22	-0.040266	-0.0013921	0.20925	0.5763	GOBP_DNA_TEMPLATED_TRANSCRIPTION_TERMINATION
GOBP_MITOTIC_G1_S_TRANSITION...	17	-0.040228	-0.0012227	0.20903	0.5763	GOBP_MITOTIC_G1_S_TRANSITION_CHECKPOINT_SIGNALING
GSE39820_TGFBETA1_VS_TGFBETA...4	199	-0.011895	-0.0012308	0.061713	0.57642	GSE39820_TGFBETA1_VS_TGFBETA3_IN_IL6_TREATED_CD4_TCELL_UP
GOBP_REGULATION_PROTEIN_CATA...	4	-0.098852	-0.0014579	0.51248	0.57648	GOBP_REGULATION_PROTEIN_CATABOLIC_PROCESS_AT_SYNAPSE
MIR3615	8	-0.06854	-0.0014294	0.35465	0.57662	MIR3615
SENESE_HDAC3_TARGETS_DN	515	-0.0075299	-0.0012425	0.038951	0.57664	SENESE_HDAC3_TARGETS_DN
GOCC_PARANODAL_JUNCTION	9	-0.056317	-0.0012457	0.29131	0.57665	GOCC_PARANODAL_JUNCTION
DESCARTES_MAIN_FETAL_INTESTI...	72	-0.019303	-0.0012056	0.099796	0.57669	DESCARTES_MAIN_FETAL_INTESTINAL_EPITHELIAL_CELLS
GOMF_SOLUTE_INORGANIC_ANION_...	32	-0.030908	-0.0012883	0.15969	0.57674	GOMF_SOLUTE_INORGANIC_ANION_ANTIPORTER_ACTIVITY
WP_CLOCKCONTROLLED_AUTOPHAGY...	80	-0.018859	-0.0012413	0.097401	0.57676	WP_CLOCKCONTROLLED_AUTOPHAGY_IN_BONE_METABOLISM
GSE24574_BCL6_LOW_TFH_VS_TCO...2	180	-0.011788	-0.0011607	0.06087	0.57678	GSE24574_BCL6_LOW_TFH_VS_TCONV_CD4_TCELL_UP
MIR10527_5P	582	-0.0073265	-0.0012827	0.037803	0.57684	MIR10527_5P
GOBP_PYRIMIDINE_NUCLEOSIDE_B...	4	-0.072354	-0.0010671	0.37329	0.57684	GOBP_PYRIMIDINE_NUCLEOSIDE_BIOSYNTHETIC_PROCESS
HP_GENERALIZED_OSTEOPOROSIS	19	-0.032445	-0.0010425	0.1674	0.57684	HP_GENERALIZED_OSTEOPOROSIS
GOMF_PYRIMIDINE_NUCLEOTIDE_S...	11	-0.059403	-0.0014526	0.30638	0.57687	GOMF_PYRIMIDINE_NUCLEOTIDE_SUGAR_TRANSMEMBRANE_TRANSPORTER_ACTIVITY
LAMB_CCND1_TARGETS	19	-0.037558	-0.0012068	0.19358	0.57692	LAMB_CCND1_TARGETS
GOCC_T_TUBULE	50	-0.024601	-0.0012812	0.12679	0.57692	GOCC_T_TUBULE
HP_BEAKING_OF_VERTEBRAL_BODI...	26	-0.034012	-0.0012781	0.17529	0.57692	HP_BEAKING_OF_VERTEBRAL_BODIES
RASHI_RESPONSE_TO_IONIZING_R...1	38	-0.025671	-0.0011659	0.13223	0.57696	RASHI_RESPONSE_TO_IONIZING_RADIATION_1
GOBP_REGULATION_OF_CELL_GROW...2	17	-0.037681	-0.0011453	0.19399	0.57701	GOBP_REGULATION_OF_CELL_GROWTH_INVOLVED_IN_CARDIAC_MUSCLE_CELL_DEVELOPMENT
HP_LIPEMIA_RETINALIS	6	-0.080896	-0.0014612	0.41629	0.57704	HP_LIPEMIA_RETINALIS
SIG_REGULATION_OF_THE_ACTIN_...	34	-0.03236	-0.0013903	0.16629	0.57715	SIG_REGULATION_OF_THE_ACTIN_CYTOSKELETON_BY_RHO_GTPASES
OSMAN_BLOOD_CHAD63_KH_AGE_18...1	1579	-0.0044858	-0.0012569	0.023028	0.57722	OSMAN_BLOOD_CHAD63_KH_AGE_18_50YO_HIGH_DOSE_SUBJECTS_24HR_DN
HP_THIRD_DEGREE_ATRIOVENTRIC...	9	-0.071754	-0.0015872	0.36755	0.57739	HP_THIRD_DEGREE_ATRIOVENTRICULAR_BLOCK
MODULE_212	316	-0.0092452	-0.0012016	0.04731	0.57747	MODULE_212
GOBP_MITOCHONDRIAL_MEMBRANE_...	109	-0.016733	-0.0012846	0.085626	0.57747	GOBP_MITOCHONDRIAL_MEMBRANE_ORGANIZATION
MIR371A_5P	172	-0.012644	-0.0012172	0.064688	0.57748	MIR371A_5P
TESAR_ALK_AND_JAK_TARGETS_MO...1	6	-0.052696	-0.00095181	0.26919	0.5776	TESAR_ALK_AND_JAK_TARGETS_MOUSE_ES_D4_DN
HP_ABNORMALITY_OF_THE_DIAPHR...	123	-0.015553	-0.0012679	0.079422	0.57763	HP_ABNORMALITY_OF_THE_DIAPHRAGM
GSE9960_GRAM_NEG_VS_GRAM_POS...1	191	-0.012324	-0.0012496	0.062907	0.57766	GSE9960_GRAM_NEG_VS_GRAM_POS_SEPSIS_PBMC_DN
GOBP_B_CELL_CHEMOTAXIS	8	-0.068314	-0.0014247	0.34854	0.57769	GOBP_B_CELL_CHEMOTAXIS
XIE_ST_HSC_S1PR3_OE_UP	176	-0.01288	-0.0012542	0.065701	0.57771	XIE_ST_HSC_S1PR3_OE_UP
ZNF512_TARGET_GENES	344	-0.0094222	-0.0012767	0.048065	0.57771	ZNF512_TARGET_GENES
MORF_MBD4	84	-0.018794	-0.0012675	0.095801	0.57776	MORF_MBD4
GOBP_REGULATION_OF_PROTEIN_M...4	6	-0.074579	-0.0013471	0.38016	0.57776	GOBP_REGULATION_OF_PROTEIN_MONOUBIQUITINATION
GAGCCAG_MIR149	142	-0.013998	-0.0012254	0.071318	0.5778	GAGCCAG_MIR149
REACTOME_CO_INHIBITION_BY_BT...	5	-0.064415	-0.0010621	0.3281	0.57782	REACTOME_CO_INHIBITION_BY_BTLA
KEGG_MEDICUS_REFERENCE_COHES...2	14	-0.047069	-0.0012984	0.23961	0.57787	KEGG_MEDICUS_REFERENCE_COHESIN_DISSOCIATION_IN_ANAPHASE
GOBP_CELL_CYCLE_DNA_REPLICAT...1	47	-0.025037	-0.0012643	0.12744	0.57788	GOBP_CELL_CYCLE_DNA_REPLICATION
GOBP_UBIQUINONE_METABOLIC_PR...	21	-0.033147	-0.0011196	0.1687	0.57788	GOBP_UBIQUINONE_METABOLIC_PROCESS
WP_ARSENIC_METABOLISM_AND_RE...	9	-0.059083	-0.0013069	0.30063	0.5779	WP_ARSENIC_METABOLISM_AND_REACTIVE_OXYGEN_SPECIES_GENERATION
GSE32034_UNTREATED_VS_ROSIGL...2	191	-0.011803	-0.0011968	0.060038	0.57792	GSE32034_UNTREATED_VS_ROSIGLIZATONE_TREATED_LY6C_HIGH_MONOCYTE_UP
GSE36078_WT_VS_IL1R_KO_LUNG_...1	197	-0.012195	-0.0012556	0.061997	0.57797	GSE36078_WT_VS_IL1R_KO_LUNG_DC_AFTER_AD5_INF_DN
HP_IMPAIRED_RISTOCETIN_INDUC...	8	-0.05078	-0.001059	0.25797	0.57802	HP_IMPAIRED_RISTOCETIN_INDUCED_PLATELET_AGGREGATION
WP_MONOAMINE_TRANSPORT	31	-0.032517	-0.0013341	0.16518	0.57803	WP_MONOAMINE_TRANSPORT
WP_NEUROTRANSMITTER_DISORDERS	9	-0.057131	-0.0012637	0.29022	0.57803	WP_NEUROTRANSMITTER_DISORDERS
HP_COR_PULMONALE	15	-0.035346	-0.0010092	0.17955	0.57803	HP_COR_PULMONALE
GSE10463_CD40L_AND_VA347_VS_...1	152	-0.013404	-0.0012137	0.068088	0.57803	GSE10463_CD40L_AND_VA347_VS_CD40L_IN_DC_DN
MIR30A_3P	383	-0.0090691	-0.0012953	0.046061	0.57804	MIR30A_3P
GOMF_ATPASE_COUPLED_MONOATOM...	53	-0.023126	-0.0012399	0.11746	0.57804	GOMF_ATPASE_COUPLED_MONOATOMIC_CATION_TRANSMEMBRANE_TRANSPORTER_ACTIVITY
GOBP_ORNITHINE_METABOLIC_PRO...	8	-0.043485	-0.0009069	0.22085	0.57805	GOBP_ORNITHINE_METABOLIC_PROCESS
HP_ABDOMINAL_SITUS_INVERSUS	17	-0.03949	-0.0012003	0.20036	0.57812	HP_ABDOMINAL_SITUS_INVERSUS
chr11p13	36	-0.041095	-0.0018167	0.20848	0.57813	chr11p13
GSE14415_INDUCED_VS_NATURAL_...2	142	-0.013501	-0.001182	0.068496	0.57813	GSE14415_INDUCED_VS_NATURAL_TREG_UP
BAKER_HEMATOPOESIS_STAT5_TAR...	7	-0.07878	-0.0015369	0.39961	0.57814	BAKER_HEMATOPOESIS_STAT5_TARGETS
HP_MEDIASTINAL_LYMPHADENOPAT...	28	-0.032109	-0.0012521	0.16287	0.57814	HP_MEDIASTINAL_LYMPHADENOPATHY
GSE13485_CTRL_VS_DAY21_YF17D...2	182	-0.011787	-0.0011669	0.059741	0.5782	GSE13485_CTRL_VS_DAY21_YF17D_VACCINE_PBMC_UP
HP_PARAPARESIS	112	-0.016207	-0.0012611	0.082132	0.57821	HP_PARAPARESIS
MIR7976	98	-0.017614	-0.0012825	0.089207	0.57826	MIR7976
DELASERNA_MYOD_TARGETS_DN	53	-0.022195	-0.0011899	0.11237	0.57828	DELASERNA_MYOD_TARGETS_DN
HP_EXERCISE_INDUCED_MYALGIA	35	-0.030707	-0.0013385	0.15546	0.57829	HP_EXERCISE_INDUCED_MYALGIA
HP_NASAL_CONGESTION	55	-0.024636	-0.0013454	0.12472	0.57829	HP_NASAL_CONGESTION
HP_GENERALIZED_JOINT_HYPERMO...	44	-0.024152	-0.0011801	0.12224	0.57831	HP_GENERALIZED_JOINT_HYPERMOBILITY
MIR3529_5P	31	-0.029531	-0.0012116	0.14928	0.57841	MIR3529_5P
HP_ATROPHY_DEGENERATION_INVO...3	21	-0.036483	-0.0012323	0.18441	0.57841	HP_ATROPHY_DEGENERATION_INVOLVING_THE_SPINAL_CORD
GOBP_POSITIVE_REGULATION_OF_...630	382	-0.0089146	-0.0012716	0.045029	0.57847	GOBP_POSITIVE_REGULATION_OF_PROTEIN_MODIFICATION_PROCESS
WP_SECRETION_OF_HYDROCHLORIC...	5	-0.065697	-0.0010833	0.33151	0.57854	WP_SECRETION_OF_HYDROCHLORIC_ACID_IN_PARIETAL_CELLS
LAKE_ADULT_KIDNEY_C15_CONNEC...	165	-0.014818	-0.0013975	0.074762	0.57856	LAKE_ADULT_KIDNEY_C15_CONNECTING_TUBULE
KEGG_MEDICUS_REFERENCE_AUTOP...3	5	-0.073787	-0.0012167	0.37194	0.57863	KEGG_MEDICUS_REFERENCE_AUTOPHAGOSOME_AND_LYSOSOME_FUSION_TRANS_SNARE
DESCARTES_MAIN_FETAL_PAEP_ME...	116	-0.015018	-0.0011892	0.075675	0.57865	DESCARTES_MAIN_FETAL_PAEP_MECOM_POSITIVE_CELLS
GOBP_CEREBRAL_CORTEX_NEURON_...	27	-0.034359	-0.0013157	0.1731	0.57867	GOBP_CEREBRAL_CORTEX_NEURON_DIFFERENTIATION
GOCC_LAMELLIPODIUM	192	-0.013562	-0.0013787	0.068322	0.57867	GOCC_LAMELLIPODIUM
HP_SEVERE_CYTOMEGALOVIRUS_IN...	14	-0.050649	-0.0013971	0.25502	0.57872	HP_SEVERE_CYTOMEGALOVIRUS_INFECTION
REACTOME_MET_RECEPTOR_RECYCL...	10	-0.06272	-0.0014624	0.31574	0.57873	REACTOME_MET_RECEPTOR_RECYCLING
PUIFFE_INVASION_INHIBITED_BY...2	74	-0.020239	-0.0012814	0.10181	0.57878	PUIFFE_INVASION_INHIBITED_BY_ASCITES_UP
GOBP_REGULATION_OF_RESPONSE_...4	89	-0.01794	-0.0012451	0.090246	0.57878	GOBP_REGULATION_OF_RESPONSE_TO_ENDOPLASMIC_RETICULUM_STRESS
MIR3649	20	-0.03906	-0.0012876	0.19647	0.57879	MIR3649
BROWNE_HCMV_INFECTION_6HR_DN	157	-0.013698	-0.0012604	0.068887	0.57881	BROWNE_HCMV_INFECTION_6HR_DN
HP_BILE_DUCT_PROLIFERATION	21	-0.036343	-0.0012276	0.18261	0.57888	HP_BILE_DUCT_PROLIFERATION
GSE22886_NAIVE_CD4_TCELL_VS_...4	184	-0.012961	-0.0012901	0.06512	0.57888	GSE22886_NAIVE_CD4_TCELL_VS_12H_ACT_TH2_UP
GOMF_GPI_ANCHOR_BINDING	8	-0.047973	-0.0010005	0.24101	0.57889	GOMF_GPI_ANCHOR_BINDING
WP_MITOCHONDRIAL_LONG_CHAIN_...	17	-0.043037	-0.0013081	0.21605	0.57895	WP_MITOCHONDRIAL_LONG_CHAIN_FATTY_ACID_BETAOXIDATION
GSE17721_POLYIC_VS_GARDIQUIM...7	190	-0.012548	-0.001269	0.062981	0.57896	GSE17721_POLYIC_VS_GARDIQUIMOD_1H_BMDC_DN
GOMF_OXIDOREDUCTASE_ACTIVITY...17	12	-0.06097	-0.0015572	0.30587	0.579	GOMF_OXIDOREDUCTASE_ACTIVITY_ACTING_ON_OTHER_NITROGENOUS_COMPOUNDS_AS_DONORS
KONDO_PROSTATE_CANCER_WITH_H...	194	-0.012179	-0.0012444	0.061073	0.57903	KONDO_PROSTATE_CANCER_WITH_H3K27ME3
HP_TORTUOUS_CEREBRAL_ARTERIES	5	-0.067261	-0.0011091	0.33728	0.57903	HP_TORTUOUS_CEREBRAL_ARTERIES
GSE13547_WT_VS_ZFX_KO_BCELL_...5	172	-0.01373	-0.0013218	0.068854	0.57903	GSE13547_WT_VS_ZFX_KO_BCELL_DN
MIR1257	92	-0.018903	-0.0013339	0.094765	0.57905	MIR1257
TCTGATC_MIR383	49	-0.024622	-0.0012694	0.12336	0.5791	TCTGATC_MIR383
HP_POOR_APPETITE	50	-0.023009	-0.0011983	0.11527	0.57911	HP_POOR_APPETITE
GOBP_GLYCEROLIPID_BIOSYNTHET...	229	-0.011535	-0.0012793	0.057768	0.57913	GOBP_GLYCEROLIPID_BIOSYNTHETIC_PROCESS
GOBP_MRNA_TRANSCRIPTION	50	-0.023891	-0.0012442	0.11964	0.57914	GOBP_MRNA_TRANSCRIPTION
GSE17721_0.5H_VS_12H_GARDIQU...2	195	-0.012987	-0.0013304	0.064992	0.57919	GSE17721_0.5H_VS_12H_GARDIQUIMOD_BMDC_UP
REACTOME_BIOSYNTHESIS_OF_LIP...	6	-0.06038	-0.0010906	0.30199	0.57923	REACTOME_BIOSYNTHESIS_OF_LIPOXINS_LX
MIR329_5P	146	-0.013776	-0.0012227	0.068897	0.57924	MIR329_5P
GOBP_CARDIAC_NEURAL_CREST_CE...2	16	-0.043042	-0.0012692	0.21524	0.57925	GOBP_CARDIAC_NEURAL_CREST_CELL_DIFFERENTIATION_INVOLVED_IN_HEART_DEVELOPMENT
GSE37301_HEMATOPOIETIC_STEM_...7	164	-0.013832	-0.0013006	0.069147	0.57927	GSE37301_HEMATOPOIETIC_STEM_CELL_VS_LYMPHOID_PRIMED_MPP_DN
GSE41867_NAIVE_VS_EFFECTOR_C...1	190	-0.012536	-0.0012678	0.062643	0.57931	GSE41867_NAIVE_VS_EFFECTOR_CD8_TCELL_DN
MIR4710	77	-0.019155	-0.001237	0.095687	0.57933	MIR4710
REACTOME_DEFECTIVE_GALNT3_CA...	14	-0.049925	-0.0013772	0.24926	0.57937	REACTOME_DEFECTIVE_GALNT3_CAUSES_HFTC
YAUCH_HEDGEHOG_SIGNALING_PAR...1	239	-0.011146	-0.0012626	0.055621	0.57941	YAUCH_HEDGEHOG_SIGNALING_PARACRINE_DN
LIN_ENDOMETRIAL_CANCER_MITOC...	257	-0.010618	-0.0012466	0.052961	0.57945	LIN_ENDOMETRIAL_CANCER_MITOCHONDRIAL_SIGNATURE
TERAMOTO_OPN_TARGETS_CLUSTER...6	18	-0.040061	-0.0012529	0.19965	0.57951	TERAMOTO_OPN_TARGETS_CLUSTER_7
HP_KERATOSIS_PILARIS	33	-0.026801	-0.0011345	0.13358	0.57951	HP_KERATOSIS_PILARIS
GOCC_CONDENSED_CHROMOSOME	284	-0.010462	-0.0012902	0.052125	0.57954	GOCC_CONDENSED_CHROMOSOME
GCM_DDX5	62	-0.022327	-0.0012944	0.11122	0.57955	GCM_DDX5
MIR155_3P	92	-0.017258	-0.0012177	0.08596	0.57956	MIR155_3P
GOCC_CORTICAL_CYTOSKELETON	106	-0.017731	-0.0013424	0.088314	0.57956	GOCC_CORTICAL_CYTOSKELETON
MIR6820_3P	102	-0.017296	-0.0012847	0.086101	0.5796	MIR6820_3P
GSE14308_TH17_VS_NAIVE_CD4_T...2	193	-0.012452	-0.0012691	0.061988	0.5796	GSE14308_TH17_VS_NAIVE_CD4_TCELL_UP
MIR30E_3P	384	-0.0092465	-0.0013223	0.046015	0.57963	MIR30E_3P
HP_PARIETAL_FORAMINA	11	-0.067618	-0.0016535	0.33645	0.57964	HP_PARIETAL_FORAMINA
GOBP_RESPONSE_TO_SODIUM_PHOS...	9	-0.060197	-0.0013316	0.29948	0.57965	GOBP_RESPONSE_TO_SODIUM_PHOSPHATE
GOMF_ACETYLGALACTOSAMINYLTRA...	33	-0.031318	-0.0013257	0.15578	0.57967	GOMF_ACETYLGALACTOSAMINYLTRANSFERASE_ACTIVITY
GNF2_TST	99	-0.016975	-0.0012423	0.084402	0.5797	GNF2_TST
GOBP_STRIATED_MUSCLE_ADAPTAT...	45	-0.025739	-0.0012719	0.12797	0.5797	GOBP_STRIATED_MUSCLE_ADAPTATION
GOMF_HISTONE_ACETYLTRANSFERA...2	26	-0.033445	-0.0012569	0.16621	0.57974	GOMF_HISTONE_ACETYLTRANSFERASE_BINDING
GOBP_VASCULAR_ASSOCIATED_SMO...4	28	-0.037458	-0.0014607	0.18607	0.57977	GOBP_VASCULAR_ASSOCIATED_SMOOTH_MUSCLE_CELL_MIGRATION
GOBP_PROTEINOGENIC_AMINO_ACI...2	155	-0.013711	-0.0012536	0.068096	0.57979	GOBP_PROTEINOGENIC_AMINO_ACID_METABOLIC_PROCESS
GSE26030_UNSTIM_VS_RESTIM_TH...4	175	-0.013145	-0.0012764	0.065281	0.57979	GSE26030_UNSTIM_VS_RESTIM_TH17_DAY5_POST_POLARIZATION_UP
GOBP_POSITIVE_REGULATION_OF_...189	7	-0.053832	-0.0010502	0.26726	0.57981	GOBP_POSITIVE_REGULATION_OF_DENDRITIC_CELL_ANTIGEN_PROCESSING_AND_PRESENTATION
CHESLER_BRAIN_QTL_CIS	69	-0.021306	-0.0013028	0.10576	0.57982	CHESLER_BRAIN_QTL_CIS
HP_ABNORMALITY_OF_THE_MENSTR...	317	-0.0097536	-0.0012697	0.048415	0.57983	HP_ABNORMALITY_OF_THE_MENSTRUAL_CYCLE
GOBP_PIECEMEAL_MICROAUTOPHAG...	18	-0.037711	-0.0011794	0.18716	0.57984	GOBP_PIECEMEAL_MICROAUTOPHAGY_OF_THE_NUCLEUS
KEGG_MEDICUS_REFERENCE_TRANS...2	26	-0.03323	-0.0012488	0.1648	0.5799	KEGG_MEDICUS_REFERENCE_TRANSCRIPTION_COUPLED_NER
GOBP_REGULATION_OF_SKELETAL_...6	7	-0.074312	-0.0014498	0.36842	0.57992	GOBP_REGULATION_OF_SKELETAL_MUSCLE_CONTRACTION_BY_CALCIUM_ION_SIGNALING
BENPORATH_ES_CORE_NINE_CORRE...	97	-0.018045	-0.0013073	0.089416	0.57997	BENPORATH_ES_CORE_NINE_CORRELATED
HP_FETAL_ASCITES	7	-0.06279	-0.001225	0.31097	0.58001	HP_FETAL_ASCITES
MODULE_382	26	-0.032597	-0.001225	0.16134	0.58006	MODULE_382
GSE15930_NAIVE_VS_24H_IN_VIT...3	192	-0.012496	-0.0012703	0.06182	0.58009	GSE15930_NAIVE_VS_24H_IN_VITRO_STIM_IL12_CD8_TCELL_DN
MARTORIATI_MDM4_TARGETS_NEUR...1	153	-0.013753	-0.0012494	0.068028	0.58011	MARTORIATI_MDM4_TARGETS_NEUROEPITHELIUM_DN
GSE21670_STAT3_KO_VS_WT_CD4_...7	197	-0.012483	-0.0012853	0.061697	0.58017	GSE21670_STAT3_KO_VS_WT_CD4_TCELL_TGFB_TREATED_UP
GOBP_POSITIVE_REGULATION_OF_...692	41	-0.029107	-0.001373	0.14383	0.58019	GOBP_POSITIVE_REGULATION_OF_SMAD_PROTEIN_SIGNAL_TRANSDUCTION
WP_VITAMIN_D_METABOLISM	10	-0.04286	-0.00099932	0.21166	0.58023	WP_VITAMIN_D_METABOLISM
GOMF_IMMUNOGLOBULIN_RECEPTOR...2	10	-0.057571	-0.0013423	0.2843	0.58024	GOMF_IMMUNOGLOBULIN_RECEPTOR_BINDING
GSE42021_TREG_PLN_VS_CD24HI_...2	192	-0.012976	-0.0013191	0.064074	0.58024	GSE42021_TREG_PLN_VS_CD24HI_TREG_THYMUS_UP
ZNF622_TARGET_GENES	59	-0.023705	-0.0013407	0.117	0.58028	ZNF622_TARGET_GENES
GNF2_RBBP6	68	-0.020161	-0.0012239	0.099472	0.58031	GNF2_RBBP6
LEE_AGING_CEREBELLUM_DN	70	-0.020694	-0.0012745	0.10208	0.58032	LEE_AGING_CEREBELLUM_DN
PID_RHOA_REG_PATHWAY	45	-0.027795	-0.0013734	0.13711	0.58032	PID_RHOA_REG_PATHWAY
MIR940	178	-0.012697	-0.0012433	0.062604	0.58036	MIR940
MEISSNER_BRAIN_ICP_WITH_H3K4...	29	-0.033538	-0.001331	0.16534	0.58037	MEISSNER_BRAIN_ICP_WITH_H3K4ME3
MIR549A_5P	50	-0.023854	-0.0012423	0.11742	0.58049	MIR549A_5P
MODULE_9	117	-0.01704	-0.001355	0.08388	0.58049	MODULE_9
GSE22611_MUTANT_NOD2_TRANSDU...1	189	-0.012435	-0.0012543	0.061204	0.5805	GSE22611_MUTANT_NOD2_TRANSDUCED_VS_CTRL_HEK293T_STIMULATED_WITH_MDP_6H_DN
GOBP_REGULATION_OF_REACTIVE_...1	38	-0.024757	-0.0011244	0.12183	0.58051	GOBP_REGULATION_OF_REACTIVE_OXYGEN_SPECIES_BIOSYNTHETIC_PROCESS
DACH1_TARGET_GENES	785	-0.006481	-0.0013103	0.03186	0.5806	DACH1_TARGET_GENES
WP_SELENIUM_MICRONUTRIENT_NE...	83	-0.019073	-0.0012786	0.093714	0.58063	WP_SELENIUM_MICRONUTRIENT_NETWORK
HP_HYPERACTIVE_DEEP_TENDON_R...	27	-0.03276	-0.0012545	0.16089	0.58067	HP_HYPERACTIVE_DEEP_TENDON_REFLEXES
GOBP_RECEPTOR_INTERNALIZATION	138	-0.015822	-0.0013656	0.077678	0.5807	GOBP_RECEPTOR_INTERNALIZATION
GOBP_LIPID_LOCALIZATION	448	-0.008578	-0.0013226	0.042101	0.58072	GOBP_LIPID_LOCALIZATION
KEGG_MEDICUS_VARIANT_EML4_AL...4	10	-0.057254	-0.0013349	0.28099	0.58073	KEGG_MEDICUS_VARIANT_EML4_ALK_FUSION_KINASE_TO_RAS_ERK_SIGNALING_PATHWAY
GOCC_PICLN_SM_PROTEIN_COMPLEX	6	-0.088464	-0.0015979	0.4341	0.58074	GOCC_PICLN_SM_PROTEIN_COMPLEX
HP_DECREASED_CIRCULATING_VIT...1	9	-0.047651	-0.001054	0.23378	0.58075	HP_DECREASED_CIRCULATING_VITAMIN_B12_CONCENTRATION
HP_ICHTHYOSIS	140	-0.014443	-0.0012555	0.070852	0.58076	HP_ICHTHYOSIS
GOBP_PEPTIDYL_L_CYSTEINE_S_P...	15	-0.055572	-0.0015867	0.27246	0.58081	GOBP_PEPTIDYL_L_CYSTEINE_S_PALMITOYLATION
SCHLOSSER_MYC_TARGETS_AND_SE...2	47	-0.027704	-0.001399	0.13577	0.58084	SCHLOSSER_MYC_TARGETS_AND_SERUM_RESPONSE_UP
HP_ENLARGED_EPIPHYSES	14	-0.04319	-0.0011914	0.21164	0.58085	HP_ENLARGED_EPIPHYSES
MIR654_3P	81	-0.019808	-0.0013119	0.097034	0.58087	MIR654_3P
GSE32533_WT_VS_MIR17_OVEREXP...1	193	-0.012758	-0.0013003	0.062421	0.58098	GSE32533_WT_VS_MIR17_OVEREXPRESS_ACT_CD4_TCELL_DN
GOBP_AMYLOID_BETA_FORMATION	45	-0.02555	-0.0012625	0.12493	0.58102	GOBP_AMYLOID_BETA_FORMATION
HP_ACNE_INVERSA	13	-0.043829	-0.0011651	0.21424	0.58105	HP_ACNE_INVERSA
GOMF_DOUBLE_STRANDED_DNA_EXO...	8	-0.068683	-0.0014324	0.33554	0.58109	GOMF_DOUBLE_STRANDED_DNA_EXODEOXYRIBONUCLEASE_ACTIVITY
REACTOME_DISEASES_ASSOCIATED...5	7	-0.070574	-0.0013768	0.34474	0.5811	REACTOME_DISEASES_ASSOCIATED_WITH_SURFACTANT_METABOLISM
GOBP_NEGATIVE_REGULATION_OF_...353	20	-0.037491	-0.0012359	0.18311	0.58111	GOBP_NEGATIVE_REGULATION_OF_LIPID_STORAGE
GOCC_DNA_RECOMBINASE_MEDIATO...	7	-0.063254	-0.001234	0.30888	0.58113	GOCC_DNA_RECOMBINASE_MEDIATOR_COMPLEX
GSE23321_CD8_STEM_CELL_MEMOR...4	193	-0.012495	-0.0012735	0.061014	0.58113	GSE23321_CD8_STEM_CELL_MEMORY_VS_EFFECTOR_MEMORY_CD8_TCELL_UP
WEBER_METHYLATED_ICP_IN_SPER...1	12	-0.059866	-0.001529	0.29198	0.58123	WEBER_METHYLATED_ICP_IN_SPERM_DN
HP_DIGENIC_INHERITANCE	15	-0.043565	-0.0012439	0.21245	0.58124	HP_DIGENIC_INHERITANCE
HP_ANGIOID_STREAKS_OF_THE_FU...	10	-0.053814	-0.0012547	0.2624	0.58125	HP_ANGIOID_STREAKS_OF_THE_FUNDUS
REACTOME_INACTIVATION_OF_CDC...	7	-0.063842	-0.0012455	0.31117	0.58128	REACTOME_INACTIVATION_OF_CDC42_AND_RAC1
HP_SWOLLEN_LIP	7	-0.070305	-0.0013716	0.34267	0.58128	HP_SWOLLEN_LIP
GOBP_INTESTINAL_EPITHELIAL_S...	9	-0.06778	-0.0014993	0.33013	0.58133	GOBP_INTESTINAL_EPITHELIAL_STRUCTURE_MAINTENANCE
GOBP_RETROGRADE_AXONAL_TRANS...	23	-0.031916	-0.0011282	0.15545	0.58133	GOBP_RETROGRADE_AXONAL_TRANSPORT
GOBP_POSITIVE_REGULATION_OF_...261	58	-0.022801	-0.0012786	0.11103	0.58135	GOBP_POSITIVE_REGULATION_OF_EXTRINSIC_APOPTOTIC_SIGNALING_PATHWAY
GRESHOCK_CANCER_COPY_NUMBER_...	310	-0.010286	-0.0013244	0.050081	0.58136	GRESHOCK_CANCER_COPY_NUMBER_UP
GOBP_GLUTAMINE_FAMILY_AMINO_...3	66	-0.020786	-0.0012432	0.10117	0.58139	GOBP_GLUTAMINE_FAMILY_AMINO_ACID_METABOLIC_PROCESS
GOBP_POSITIVE_REGULATION_OF_...220	34	-0.031788	-0.0013657	0.15467	0.58142	GOBP_POSITIVE_REGULATION_OF_D_GLUCOSE_IMPORT
GSE39110_UNTREATED_VS_IL2_TR...3	197	-0.012481	-0.001285	0.060718	0.58143	GSE39110_UNTREATED_VS_IL2_TREATED_CD8_TCELL_DAY6_POST_IMMUNIZATION_DN
GSE41867_DAY15_EFFECTOR_VS_D...3	165	-0.013174	-0.0012424	0.064078	0.58144	GSE41867_DAY15_EFFECTOR_VS_DAY30_MEMORY_CD8_TCELL_LCMV_ARMSTRONG_DN
HP_ABNORMAL_FEMALE_REPRODUCT...	381	-0.0090244	-0.0012856	0.043883	0.58146	HP_ABNORMAL_FEMALE_REPRODUCTIVE_SYSTEM_PHYSIOLOGY
HP_ABNORMAL_RENAL_MORPHOLOGY	1083	-0.0055452	-0.0013056	0.026965	0.58146	HP_ABNORMAL_RENAL_MORPHOLOGY
WP_NEOLACTO_SERIES_SPHINGOLI...	11	-0.07282	-0.0017807	0.35405	0.58148	WP_NEOLACTO_SERIES_SPHINGOLIPID_METABOLISM
GOBP_NEGATIVE_REGULATION_OF_...646	128	-0.016242	-0.0013505	0.078956	0.58149	GOBP_NEGATIVE_REGULATION_OF_TRANSLATION
MIR3659	73	-0.020597	-0.0012953	0.10008	0.58153	MIR3659
GOBP_TETRAHYDROFOLATE_BIOSYN...	8	-0.065636	-0.0013689	0.31893	0.58153	GOBP_TETRAHYDROFOLATE_BIOSYNTHETIC_PROCESS
GSE17974_0H_VS_1H_IN_VITRO_A...2	169	-0.0145	-0.0013838	0.070458	0.58153	GSE17974_0H_VS_1H_IN_VITRO_ACT_CD4_TCELL_UP
NOUZOVA_METHYLATED_IN_APL	60	-0.022508	-0.0012837	0.10927	0.5816	NOUZOVA_METHYLATED_IN_APL
GCAAGAC_MIR431	44	-0.025853	-0.0012632	0.12545	0.58163	GCAAGAC_MIR431
GOBP_MITOCHONDRIAL_ELECTRON_...4	11	-0.046411	-0.0011349	0.22509	0.58168	GOBP_MITOCHONDRIAL_ELECTRON_TRANSPORT_UBIQUINOL_TO_CYTOCHROME_C
HP_SWAN_NECK_LIKE_DEFORMITIE...	9	-0.060555	-0.0013395	0.29367	0.58168	HP_SWAN_NECK_LIKE_DEFORMITIES_OF_THE_FINGERS
GSE23308_WT_VS_MINERALCORTIC...1	195	-0.01238	-0.0012683	0.059998	0.58174	GSE23308_WT_VS_MINERALCORTICOID_REC_KO_MACROPHAGE_CORTICOSTERONE_TREATED_DN
SCHERER_PBMC_APSV_WETVAX_AGE...7	21	-0.032743	-0.001106	0.15864	0.58176	SCHERER_PBMC_APSV_WETVAX_AGE_18_40YO_5_TO_7DY_DN
MARTIN_VIRAL_GPCR_SIGNALING_...2	84	-0.019513	-0.0013159	0.094532	0.58177	MARTIN_VIRAL_GPCR_SIGNALING_UP
HP_MYOFIBRILLAR_MYOPATHY	10	-0.050455	-0.0011764	0.24438	0.58178	HP_MYOFIBRILLAR_MYOPATHY
MIR4712_5P	97	-0.018666	-0.0013523	0.090397	0.58179	MIR4712_5P
GSE24972_WT_VS_IRF8_KO_SPLEE...2	192	-0.012636	-0.0012845	0.061167	0.58183	GSE24972_WT_VS_IRF8_KO_SPLEEN_FOLLICULAR_BCELL_UP
KEGG_MEDICUS_REFERENCE_RAC_C...	9	-0.055061	-0.0012179	0.26601	0.58199	KEGG_MEDICUS_REFERENCE_RAC_CDC42_PAK_ERK_SIGNALING_PATHWAY
HP_ATYPICAL_ABSENCE_SEIZURE	36	-0.033204	-0.0014679	0.16037	0.58201	HP_ATYPICAL_ABSENCE_SEIZURE
HP_ORAL_CAVITY_BLEEDING	21	-0.038573	-0.0013029	0.18628	0.58202	HP_ORAL_CAVITY_BLEEDING
GSE5099_DAY3_VS_DAY7_MCSF_TR...1	161	-0.013778	-0.0012837	0.066534	0.58203	GSE5099_DAY3_VS_DAY7_MCSF_TREATED_MACROPHAGE_DN
HP_NARROW_FACE	102	-0.016895	-0.0012549	0.081405	0.58221	HP_NARROW_FACE
GOMF_FLOPPASE_ACTIVITY	15	-0.057277	-0.0016354	0.27581	0.58226	GOMF_FLOPPASE_ACTIVITY
DARWICHE_PAPILLOMA_RISK_HIGH...1	172	-0.012821	-0.0012343	0.06167	0.58235	DARWICHE_PAPILLOMA_RISK_HIGH_DN
GOCC_PLATELET_ALPHA_GRANULE_...2	17	-0.047721	-0.0014505	0.22946	0.58237	GOCC_PLATELET_ALPHA_GRANULE_MEMBRANE
GOCC_STEREOCILIUM_MEMBRANE	7	-0.070249	-0.0013705	0.33775	0.58238	GOCC_STEREOCILIUM_MEMBRANE
KEGG_GLYCOSAMINOGLYCAN_BIOSY...1	21	-0.0396	-0.0013376	0.19037	0.58239	KEGG_GLYCOSAMINOGLYCAN_BIOSYNTHESIS_CHONDROITIN_SULFATE
GSE32423_IL7_VS_IL7_IL4_MEMO...1	193	-0.012632	-0.0012874	0.060702	0.58242	GSE32423_IL7_VS_IL7_IL4_MEMORY_CD8_TCELL_DN
GATA1_05	275	-0.011104	-0.0013479	0.053342	0.58245	GATA1_05
GOBP_SPHINGOSINE_1_PHOSPHATE...	15	-0.041644	-0.001189	0.19994	0.5825	GOBP_SPHINGOSINE_1_PHOSPHATE_RECEPTOR_SIGNALING_PATHWAY
HOFMANN_MYELODYSPLASTIC_SYND...3	27	-0.036531	-0.0013989	0.17509	0.58263	HOFMANN_MYELODYSPLASTIC_SYNDROM_LOW_RISK_DN
GSE21546_SAP1A_KO_VS_SAP1A_K...1	194	-0.013339	-0.0013629	0.063876	0.5827	GSE21546_SAP1A_KO_VS_SAP1A_KO_AND_ELK1_KO_ANTI_CD3_STIM_DP_THYMOCYTES_DN
GOBP_REGULATION_OF_WNT_SIGNA...1	316	-0.010337	-0.0013435	0.049494	0.58271	GOBP_REGULATION_OF_WNT_SIGNALING_PATHWAY
HP_METACARPOPHALANGEAL_JOINT...	5	-0.11462	-0.00189	0.54858	0.58275	HP_METACARPOPHALANGEAL_JOINT_CONTRACTURE
GOBP_DETECTION_OF_CHEMICAL_S...1	428	-0.012566	-0.0018948	0.060124	0.58277	GOBP_DETECTION_OF_CHEMICAL_STIMULUS
GOBP_RETINAL_BIPOLAR_NEURON_...	11	-0.061157	-0.0014955	0.29264	0.58277	GOBP_RETINAL_BIPOLAR_NEURON_DIFFERENTIATION
GOBP_CORTISOL_METABOLIC_PROC...	11	-0.055258	-0.0013512	0.26399	0.5829	GOBP_CORTISOL_METABOLIC_PROCESS
WILLIAMS_ESR1_TARGETS_UP	25	-0.038904	-0.0014336	0.18583	0.58291	WILLIAMS_ESR1_TARGETS_UP
HP_RIDGED_FINGERNAIL	8	-0.08263	-0.0017233	0.3945	0.58295	HP_RIDGED_FINGERNAIL
GSE22342_CD11C_HIGH_VS_LOW_D...1	180	-0.013541	-0.0013333	0.064639	0.58297	GSE22342_CD11C_HIGH_VS_LOW_DECIDUAL_MACROPHAGES_DN
HP_LEFT_VENTRICULAR_SYSTOLIC...	90	-0.020325	-0.0014186	0.096949	0.58303	HP_LEFT_VENTRICULAR_SYSTOLIC_DYSFUNCTION
MIR4526	100	-0.018117	-0.0013325	0.086394	0.58305	MIR4526
DAIRKEE_CANCER_PRONE_RESPONS...2	109	-0.017838	-0.0013694	0.084974	0.58313	DAIRKEE_CANCER_PRONE_RESPONSE_BPA_E2
MIR340_5P	782	-0.0067789	-0.001368	0.032292	0.58313	MIR340_5P
GOBP_INTERLEUKIN_21_PRODUCTI...	2	-0.14825	-0.0015462	0.70609	0.58315	GOBP_INTERLEUKIN_21_PRODUCTION
GSE22601_DOUBLE_NEGATIVE_VS_...7	180	-0.013898	-0.0013684	0.066188	0.58315	GSE22601_DOUBLE_NEGATIVE_VS_IMMATURE_CD4_SP_THYMOCYTE_DN
GSE19923_WT_VS_HEB_AND_E2A_K...2	193	-0.013473	-0.0013732	0.064135	0.58319	GSE19923_WT_VS_HEB_AND_E2A_KO_DP_THYMOCYTE_UP
GOBP_L_ARGININE_TRANSMEMBRAN...	15	-0.044607	-0.0012736	0.2123	0.58321	GOBP_L_ARGININE_TRANSMEMBRANE_TRANSPORT
GOBP_NEGATIVE_REGULATION_OF_...145	25	-0.040794	-0.0015033	0.194	0.58327	GOBP_NEGATIVE_REGULATION_OF_CHONDROCYTE_DIFFERENTIATION
HP_TRANSPOSITION_OF_THE_GREA...	78	-0.022029	-0.0014318	0.10471	0.58331	HP_TRANSPOSITION_OF_THE_GREAT_ARTERIES
GSE26343_UNSTIM_VS_LPS_STIM_...4	194	-0.013182	-0.0013469	0.06266	0.58331	GSE26343_UNSTIM_VS_LPS_STIM_NFAT5_KO_MACROPHAGE_UP
WANG_THOC1_TARGETS_DN	20	-0.038339	-0.0012638	0.18219	0.58334	WANG_THOC1_TARGETS_DN
WP_VITAMIN_D_IN_INFLAMMATORY...	22	-0.03933	-0.0013597	0.18684	0.58336	WP_VITAMIN_D_IN_INFLAMMATORY_DISEASES
HP_ABNORMAL_SHOULDER_MORPHOL...	95	-0.019721	-0.001414	0.093639	0.5834	HP_ABNORMAL_SHOULDER_MORPHOLOGY
BIOCARTA_TNFR2_PATHWAY	17	-0.039728	-0.0012075	0.18853	0.58345	BIOCARTA_TNFR2_PATHWAY
GOBP_BRANCHED_CHAIN_AMINO_AC...1	26	-0.039397	-0.0014805	0.18686	0.58349	GOBP_BRANCHED_CHAIN_AMINO_ACID_METABOLIC_PROCESS
GOBP_POSITIVE_REGULATION_OF_...415	19	-0.04257	-0.0013678	0.20191	0.58349	GOBP_POSITIVE_REGULATION_OF_LYMPHOCYTE_CHEMOTAXIS
GOMF_AMMONIA_LYASE_ACTIVITY	5	-0.081665	-0.0013466	0.38728	0.5835	GOMF_AMMONIA_LYASE_ACTIVITY
GSE42021_CD24INT_VS_CD24LOW_...2	191	-0.01411	-0.0014307	0.066866	0.58356	GSE42021_CD24INT_VS_CD24LOW_TCONV_THYMUS_UP
SS18_SSX1_FUSION_UNIPROT_Q8I...	322	-0.010653	-0.0013975	0.050475	0.58358	SS18_SSX1_FUSION_UNIPROT_Q8IZH1_UNREVIEWED_TARGET_GENES
HP_ABNORMAL_TALUS_MORPHOLOGY	69	-0.023761	-0.0014529	0.11258	0.58358	HP_ABNORMAL_TALUS_MORPHOLOGY
GSE5589_UNSTIM_VS_45MIN_LPS_...1	194	-0.013035	-0.0013319	0.061723	0.58363	GSE5589_UNSTIM_VS_45MIN_LPS_AND_IL10_STIM_MACROPHAGE_DN
GOBP_LAMELLIPODIUM_ASSEMBLY	68	-0.022301	-0.0013538	0.10556	0.58366	GOBP_LAMELLIPODIUM_ASSEMBLY
GOMF_E_BOX_BINDING	56	-0.026169	-0.0014421	0.12384	0.58368	GOMF_E_BOX_BINDING
CAR_IGFBP1	56	-0.02329	-0.0012834	0.11013	0.58374	CAR_IGFBP1
REACTOME_GLYCOSPHINGOLIPID_B...	19	-0.045705	-0.0014685	0.21608	0.58376	REACTOME_GLYCOSPHINGOLIPID_BIOSYNTHESIS
HP_ABNORMAL_SIZE_OF_THE_PALP...	288	-0.010737	-0.0013333	0.050757	0.58377	HP_ABNORMAL_SIZE_OF_THE_PALPEBRAL_FISSURES
GOCC_DENSE_BODY	5	-0.10177	-0.0016781	0.48079	0.58382	GOCC_DENSE_BODY
GOMF_FILAMIN_BINDING	13	-0.057372	-0.001525	0.27101	0.58383	GOMF_FILAMIN_BINDING
MIR4666A_5P	247	-0.011813	-0.00136	0.05579	0.58384	MIR4666A_5P
GSE29618_PRE_VS_DAY7_FLU_VAC...8	189	-0.013383	-0.0013499	0.063183	0.58387	GSE29618_PRE_VS_DAY7_FLU_VACCINE_PDC_UP
MIR2681_3P	37	-0.033993	-0.0015234	0.16035	0.58394	MIR2681_3P
GOMF_EXOPEPTIDASE_ACTIVITY	105	-0.017881	-0.0013475	0.084322	0.58397	GOMF_EXOPEPTIDASE_ACTIVITY
MIR5187_5P	101	-0.018513	-0.0013684	0.087269	0.584	MIR5187_5P
GSE23568_ID3_TRANSDUCED_VS_I...2	194	-0.013576	-0.0013872	0.063958	0.58405	GSE23568_ID3_TRANSDUCED_VS_ID3_KO_CD8_TCELL_UP
REACTOME_METABOLIC_DISORDERS...	33	-0.032981	-0.001396	0.15529	0.58409	REACTOME_METABOLIC_DISORDERS_OF_BIOLOGICAL_OXIDATION_ENZYMES
WP_EFFECT_OF_INTESTINAL_MICR...	8	-0.054215	-0.0011307	0.2552	0.58412	WP_EFFECT_OF_INTESTINAL_MICROBIOME_ON_ANTICOAGULANT_RESPONSE_OF_VITAMIN_K_ANTAGONISTS
GOCC_CARDIAC_MYOFIBRIL	7	-0.061656	-0.0012028	0.29018	0.58413	GOCC_CARDIAC_MYOFIBRIL
GOBP_L_KYNURENINE_METABOLIC_...	5	-0.094133	-0.0015522	0.44244	0.58424	GOBP_L_KYNURENINE_METABOLIC_PROCESS
HP_HYPOPIGMENTATION_OF_THE_F...	28	-0.036041	-0.0014054	0.16939	0.58425	HP_HYPOPIGMENTATION_OF_THE_FUNDUS
GOBP_MAMMARY_GLAND_DUCT_MORP...	33	-0.033927	-0.0014361	0.1594	0.58427	GOBP_MAMMARY_GLAND_DUCT_MORPHOGENESIS
HP_APLASIA_HYPOPLASIA_INVOLV...15	1176	-0.0055097	-0.0013482	0.025883	0.58428	HP_APLASIA_HYPOPLASIA_INVOLVING_THE_SKELETON
REACTOME_BICARBONATE_TRANSPO...	9	-0.068426	-0.0015136	0.32127	0.58433	REACTOME_BICARBONATE_TRANSPORTERS
GOBP_PROTEIN_DEUBIQUITINATIO...	6	-0.086779	-0.0015674	0.40722	0.58437	GOBP_PROTEIN_DEUBIQUITINATION_INVOLVED_IN_UBIQUITIN_DEPENDENT_PROTEIN_CATABOLIC_PROCESS
HP_ABNORMALITY_OF_CARDIOVASC...	531	-0.0083563	-0.0013995	0.039215	0.58437	HP_ABNORMALITY_OF_CARDIOVASCULAR_SYSTEM_ELECTROPHYSIOLOGY
WP_ALPHA_6_BETA_4_SIGNALING	31	-0.034323	-0.0014082	0.16104	0.58439	WP_ALPHA_6_BETA_4_SIGNALING
GOBP_REGULATION_OF_RENAL_SYS...	24	-0.040473	-0.0014613	0.18986	0.5844	GOBP_REGULATION_OF_RENAL_SYSTEM_PROCESS
GSE6269_HEALTHY_VS_STAPH_PNE...2	173	-0.014785	-0.0014274	0.069325	0.58444	GSE6269_HEALTHY_VS_STAPH_PNEUMO_INF_PBMC_UP
GOBP_DETECTION_OF_STIMULUS_I...2	29	-0.035002	-0.001389	0.16409	0.58446	GOBP_DETECTION_OF_STIMULUS_INVOLVED_IN_SENSORY_PERCEPTION_OF_PAIN
GOBP_PROTEIN_LOCALIZATION_TO...13	125	-0.017738	-0.0014576	0.083113	0.5845	GOBP_PROTEIN_LOCALIZATION_TO_CHROMOSOME
MIR187_5P	166	-0.014825	-0.0014023	0.069373	0.58461	MIR187_5P
GOBP_CYTOKINE_PRODUCTION_INV...1	126	-0.015501	-0.0012789	0.07251	0.58464	GOBP_CYTOKINE_PRODUCTION_INVOLVED_IN_IMMUNE_RESPONSE
MIR6827_3P	79	-0.019683	-0.0012874	0.09195	0.58475	MIR6827_3P
GOMF_IMMUNOGLOBULIN_BINDING	22	-0.033442	-0.0011562	0.15621	0.58476	GOMF_IMMUNOGLOBULIN_BINDING
HP_VOLVULUS	20	-0.040615	-0.0013389	0.18971	0.58476	HP_VOLVULUS
RADAEVA_RESPONSE_TO_IFNA1_UP	42	-0.030008	-0.0014326	0.14012	0.58479	RADAEVA_RESPONSE_TO_IFNA1_UP
GOBP_REGULATION_OF_GLOMERULU...	6	-0.085667	-0.0015473	0.39955	0.58489	GOBP_REGULATION_OF_GLOMERULUS_DEVELOPMENT
GSE45365_HEALTHY_VS_MCMV_INF...2	195	-0.013339	-0.0013664	0.062139	0.58498	GSE45365_HEALTHY_VS_MCMV_INFECTION_BCELL_IFNAR_KO_UP
HU_FETAL_RETINA_MULLER	40	-0.031255	-0.0014563	0.14554	0.58502	HU_FETAL_RETINA_MULLER
GOBP_MEMBRANE_DOCKING	88	-0.019395	-0.0013386	0.090274	0.58506	GOBP_MEMBRANE_DOCKING
GOBP_REGULATION_OF_FC_RECEPT...	11	-0.071168	-0.0017403	0.33121	0.58507	GOBP_REGULATION_OF_FC_RECEPTOR_MEDIATED_STIMULATORY_SIGNALING_PATHWAY
HP_URINARY_BLADDER_SPHINCTER...	32	-0.029738	-0.0012396	0.13835	0.58509	HP_URINARY_BLADDER_SPHINCTER_DYSFUNCTION
MIR548AA_MIR548AP_3P_MIR548T...	542	-0.0081183	-0.0013732	0.037756	0.58512	MIR548AA_MIR548AP_3P_MIR548T_3P
GOBP_ENDOTHELIN_RECEPTOR_SIG...	11	-0.052462	-0.0012828	0.24398	0.58512	GOBP_ENDOTHELIN_RECEPTOR_SIGNALING_PATHWAY
JIANG_MELANOMA_TRM10_LAMINA_...	79	-0.021231	-0.0013887	0.098707	0.58515	JIANG_MELANOMA_TRM10_LAMINA_PROPRIA
MIR4671_3P	213	-0.01339	-0.0014328	0.062251	0.58515	MIR4671_3P
DESCARTES_FETAL_LIVER_LYMPHO...	97	-0.019498	-0.0014125	0.090654	0.58515	DESCARTES_FETAL_LIVER_LYMPHOID_CELLS
GSE21063_CTRL_VS_ANTI_IGM_ST...12	184	-0.013253	-0.0013192	0.061584	0.5852	GSE21063_CTRL_VS_ANTI_IGM_STIM_BCELL_NFATC1_KO_8H_UP
KEGG_MEDICUS_VARIANT_MUTATIO...84	8	-0.064002	-0.0013348	0.29715	0.58527	KEGG_MEDICUS_VARIANT_MUTATION_INACTIVATED_PROKR2_TO_PROK_PRKR_GI_ERK_SIGNALING_PATHWAY
GCM_MAP4K4	167	-0.014049	-0.0013329	0.065201	0.5853	GCM_MAP4K4
GSE360_DC_VS_MAC_M_TUBERCULO...1	194	-0.013597	-0.0013893	0.063064	0.58535	GSE360_DC_VS_MAC_M_TUBERCULOSIS_DN
HP_CLEFT_PALATE	582	-0.0078439	-0.0013733	0.036369	0.58538	HP_CLEFT_PALATE
UDAYAKUMAR_MED1_TARGETS_DN	228	-0.012179	-0.0013479	0.056453	0.5854	UDAYAKUMAR_MED1_TARGETS_DN
GOBP_PROTEIN_TARGETING_TO_ME...	113	-0.018316	-0.0014316	0.084873	0.58543	GOBP_PROTEIN_TARGETING_TO_MEMBRANE
GAVISH_3CA_MALIGNANT_METAPRO...25	50	-0.025112	-0.0013078	0.11635	0.58544	GAVISH_3CA_MALIGNANT_METAPROGRAM_33_RBCS
GTAAACC_MIR2995P	45	-0.024508	-0.001211	0.11353	0.58545	GTAAACC_MIR2995P
MATTHEWS_AP1_TARGETS	17	-0.043486	-0.0013217	0.20139	0.58548	MATTHEWS_AP1_TARGETS
WANG_CISPLATIN_RESPONSE_AND_...2	175	-0.014623	-0.0014199	0.067685	0.58552	WANG_CISPLATIN_RESPONSE_AND_XPC_UP
GOBP_FOLLICLE_STIMULATING_HO...	8	-0.081848	-0.001707	0.37887	0.58552	GOBP_FOLLICLE_STIMULATING_HORMONE_SECRETION
GOBP_CELL_SUBSTRATE_ADHESION	347	-0.010455	-0.0014227	0.048382	0.58554	GOBP_CELL_SUBSTRATE_ADHESION
GOCC_SUPRAMOLECULAR_POLYMER	1020	-0.0064539	-0.0014774	0.029842	0.58561	GOCC_SUPRAMOLECULAR_POLYMER
GOMF_CYTOCHROME_B5_REDUCTASE...	7	-0.068937	-0.0013449	0.31875	0.58561	GOMF_CYTOCHROME_B5_REDUCTASE_ACTIVITY_ACTING_ON_NAD_P_H
GOMF_NUCLEOTIDASE_ACTIVITY	14	-0.047978	-0.0013235	0.22179	0.58563	GOMF_NUCLEOTIDASE_ACTIVITY
MIR186_3P	144	-0.015971	-0.0014079	0.073763	0.58571	MIR186_3P
GOBP_INTERLEUKIN_11_MEDIATED...	6	-0.069987	-0.0012641	0.32303	0.58576	GOBP_INTERLEUKIN_11_MEDIATED_SIGNALING_PATHWAY
MIR10395_3P	141	-0.016218	-0.0014148	0.074844	0.58577	MIR10395_3P
chr10q23	85	-0.03257	-0.0022095	0.15029	0.58579	chr10q23
GSE17721_LPS_VS_PAM3CSK4_4H_...2	193	-0.013557	-0.0013817	0.062529	0.58582	GSE17721_LPS_VS_PAM3CSK4_4H_BMDC_UP
WP_GASTRIC_CANCER_NETWORK_2	30	-0.036871	-0.0014882	0.16997	0.58587	WP_GASTRIC_CANCER_NETWORK_2
MIR16_1_3P	188	-0.013776	-0.0013859	0.063473	0.58591	MIR16_1_3P
GOMF_CCR1_CHEMOKINE_RECEPTOR...	6	-0.085956	-0.0015526	0.39596	0.58593	GOMF_CCR1_CHEMOKINE_RECEPTOR_BINDING
REACTOME_TYPE_I_HEMIDESMOSOM...	10	-0.058104	-0.0013547	0.26754	0.58596	REACTOME_TYPE_I_HEMIDESMOSOME_ASSEMBLY
HP_EXAGGERATED_CUPID_S_BOW	38	-0.033709	-0.0015309	0.15521	0.58596	HP_EXAGGERATED_CUPID_S_BOW
GSE36078_UNTREATED_VS_AD5_IN...1	193	-0.013815	-0.001408	0.063598	0.58598	GSE36078_UNTREATED_VS_AD5_INF_IL1R_KO_MOUSE_LUNG_DC_DN
WANG_NEOPLASTIC_TRANSFORMATI...	22	-0.04323	-0.0014945	0.19898	0.586	WANG_NEOPLASTIC_TRANSFORMATION_BY_CCND1_MYC
GOMF_VOLTAGE_GATED_SODIUM_CH...	21	-0.044581	-0.0015058	0.20504	0.58606	GOMF_VOLTAGE_GATED_SODIUM_CHANNEL_ACTIVITY
HP_ABNORMAL_CORONARY_ARTERY_...1	70	-0.022319	-0.0013746	0.10257	0.58613	HP_ABNORMAL_CORONARY_ARTERY_MORPHOLOGY
DESCARTES_FETAL_EYE_SKELETAL...	143	-0.01537	-0.0013503	0.070612	0.58616	DESCARTES_FETAL_EYE_SKELETAL_MUSCLE_CELLS
GOBP_CARDIAC_ATRIUM_DEVELOPM...	36	-0.030172	-0.0013338	0.13854	0.5862	GOBP_CARDIAC_ATRIUM_DEVELOPMENT
HP_URIC_ACID_NEPHROLITHIASIS	12	-0.046809	-0.0011955	0.21486	0.58623	HP_URIC_ACID_NEPHROLITHIASIS
MODULE_481	83	-0.022602	-0.0015152	0.10373	0.58624	MODULE_481
MIR511_5P	312	-0.010687	-0.0013804	0.049044	0.58625	MIR511_5P
MORF_RAD21	174	-0.014215	-0.0013764	0.065196	0.5863	MORF_RAD21
MIR329_3P	113	-0.019354	-0.0015127	0.088726	0.58634	MIR329_3P
RAY_TUMORIGENESIS_BY_ERBB2_C...2	190	-0.013539	-0.0013692	0.062049	0.58636	RAY_TUMORIGENESIS_BY_ERBB2_CDC25A_UP
GOBP_DORSAL_ROOT_GANGLION_DE...	7	-0.078962	-0.0015405	0.36176	0.58639	GOBP_DORSAL_ROOT_GANGLION_DEVELOPMENT
GSE6875_WT_VS_FOXP3_KO_TREG_...1	191	-0.013239	-0.0013424	0.060657	0.58639	GSE6875_WT_VS_FOXP3_KO_TREG_DN
GOMF_DNA_CLAMP_LOADER_ACTIVI...	8	-0.074816	-0.0015603	0.34269	0.58641	GOMF_DNA_CLAMP_LOADER_ACTIVITY
MIR4516	309	-0.010944	-0.0014069	0.05011	0.58644	MIR4516
HP_HYDROXYPROLINEMIA	5	-0.093819	-0.001547	0.42942	0.58647	HP_HYDROXYPROLINEMIA
MEF2_Q6_01	248	-0.012216	-0.0014092	0.055902	0.58649	MEF2_Q6_01
HE_LIM_SUN_FETAL_LUNG_C3_LYM...	364	-0.010064	-0.001402	0.046034	0.58652	HE_LIM_SUN_FETAL_LUNG_C3_LYMPHATIC_ENDOTHELIAL_CELL
LUI_THYROID_CANCER_PAX8_PPAR...2	44	-0.029309	-0.0014321	0.13403	0.58655	LUI_THYROID_CANCER_PAX8_PPARG_UP
ACEVEDO_LIVER_CANCER_WITH_H3...3	112	-0.017914	-0.0013939	0.081889	0.58658	ACEVEDO_LIVER_CANCER_WITH_H3K9ME3_DN
GOMF_DEACETYLASE_ACTIVITY	42	-0.029842	-0.0014247	0.13641	0.58658	GOMF_DEACETYLASE_ACTIVITY
ZNF582_TARGET_GENES	53	-0.026783	-0.0014359	0.12227	0.58669	ZNF582_TARGET_GENES
HP_HYPOVOLEMIC_SHOCK	5	-0.091008	-0.0015006	0.41531	0.58672	HP_HYPOVOLEMIC_SHOCK
MATSUMIYA_PBMC_MODIFIED_VACC...4	87	-0.020873	-0.0014325	0.095213	0.58676	MATSUMIYA_PBMC_MODIFIED_VACCINIA_ANKARA_VACCINE_AGE_18_55YO_VACCINATED_VS_CONTROL_TREATED_IN_VITRO_WITH_MVA85A_6HR_UP
BEAUCHAMP_MISS_54_MYRISTOYLA...	51	-0.029198	-0.0015357	0.13316	0.58678	BEAUCHAMP_MISS_54_MYRISTOYLATION_INHIBITION_SENSITIVE_SIGNATURE
MIR577	332	-0.010692	-0.0014238	0.048749	0.5868	MIR577
GOBP_DNA_STRAND_INVASION	6	-0.083334	-0.0015052	0.37982	0.58683	GOBP_DNA_STRAND_INVASION
GSE25087_FETAL_VS_ADULT_TREG...2	192	-0.014022	-0.0014255	0.063915	0.58683	GSE25087_FETAL_VS_ADULT_TREG_UP
GSE31082_CD4_VS_CD8_SP_THYMO...2	196	-0.01266	-0.0013002	0.057694	0.58684	GSE31082_CD4_VS_CD8_SP_THYMOCYTE_UP
GOBP_REGULATION_OF_NEURAL_PR...	93	-0.020264	-0.0014376	0.092323	0.58686	GOBP_REGULATION_OF_NEURAL_PRECURSOR_CELL_PROLIFERATION
DESCARTES_FETAL_HEART_ERYTHR...	261	-0.011716	-0.001386	0.05337	0.58688	DESCARTES_FETAL_HEART_ERYTHROBLASTS
GCM_GSPT1	160	-0.015717	-0.0014598	0.071576	0.5869	GCM_GSPT1
HP_PAPILLOMA	53	-0.024808	-0.0013301	0.11294	0.58693	HP_PAPILLOMA
GOCC_ACTIN_FILAMENT	111	-0.018778	-0.0014546	0.085463	0.58695	GOCC_ACTIN_FILAMENT
GOMF_FLAVIN_ADENINE_DINUCLEO...	84	-0.021742	-0.0014663	0.098942	0.58696	GOMF_FLAVIN_ADENINE_DINUCLEOTIDE_BINDING
HP_EPITHELIAL_NEOPLASM	7	-0.068773	-0.0013417	0.31294	0.58697	HP_EPITHELIAL_NEOPLASM
WANG_THOC1_TARGETS_UP	5	-0.093026	-0.0015339	0.42321	0.58699	WANG_THOC1_TARGETS_UP
GOMF_CHLORIDE_CHANNEL_ACTIVI...	90	-0.021039	-0.0014684	0.09565	0.58705	GOMF_CHLORIDE_CHANNEL_ACTIVITY
HP_SYNDACTYLY	403	-0.0098373	-0.0014404	0.044717	0.58706	HP_SYNDACTYLY
GSE21546_WT_VS_ELK1_KO_ANTI_...2	192	-0.013057	-0.0013274	0.059325	0.5871	GSE21546_WT_VS_ELK1_KO_ANTI_CD3_STIM_DP_THYMOCYTES_UP
GOBP_REGULATION_OF_NEUTROPHI...6	42	-0.030117	-0.0014378	0.13674	0.58716	GOBP_REGULATION_OF_NEUTROPHIL_MIGRATION
GSE27786_CD8_TCELL_VS_NKCELL...2	192	-0.013377	-0.0013599	0.060729	0.58717	GSE27786_CD8_TCELL_VS_NKCELL_UP
GOBP_MITOCHONDRIAL_CALCIUM_I...1	23	-0.040544	-0.0014331	0.18393	0.58723	GOBP_MITOCHONDRIAL_CALCIUM_ION_HOMEOSTASIS
GOMF_17_BETA_HYDROXYSTEROID_...1	9	-0.065507	-0.001449	0.29717	0.58723	GOMF_17_BETA_HYDROXYSTEROID_DEHYDROGENASE_NADPLUS_ACTIVITY
GOMF_MOLECULAR_FUNCTION_ACTI...	1161	-0.0058469	-0.0014221	0.026519	0.58725	GOMF_MOLECULAR_FUNCTION_ACTIVATOR_ACTIVITY
DURANTE_ADULT_OLFACTORY_NEUR...12	34	-0.032105	-0.0013794	0.1456	0.58726	DURANTE_ADULT_OLFACTORY_NEUROEPITHELIUM_MONOCYTES
GOBP_RESPONSE_TO_TUMOR_CELL	45	-0.027027	-0.0013355	0.12251	0.5873	GOBP_RESPONSE_TO_TUMOR_CELL
GOBP_RETINAL_ROD_CELL_DEVELO...	9	-0.074627	-0.0016507	0.33828	0.5873	GOBP_RETINAL_ROD_CELL_DEVELOPMENT
GSE14699_NAIVE_VS_DELETIONAL...2	144	-0.015226	-0.0013422	0.068973	0.58736	GSE14699_NAIVE_VS_DELETIONAL_TOLERANCE_CD8_TCELL_UP
LINDVALL_IMMORTALIZED_BY_TER...1	68	-0.024646	-0.0014961	0.11157	0.58742	LINDVALL_IMMORTALIZED_BY_TERT_DN
REACTOME_SCAVENGING_BY_CLASS...1	18	-0.040873	-0.0012783	0.18497	0.58744	REACTOME_SCAVENGING_BY_CLASS_A_RECEPTORS
MIR4425	86	-0.021662	-0.0014781	0.098039	0.58744	MIR4425
CAFFAREL_RESPONSE_TO_THC_8HR...4	14	-0.046978	-0.0012959	0.21251	0.58748	CAFFAREL_RESPONSE_TO_THC_8HR_5_UP
MIR513A_5P	358	-0.010374	-0.0014334	0.046925	0.58748	MIR513A_5P
GOBP_NEGATIVE_REGULATION_OF_...378	6	-0.076359	-0.0013792	0.34535	0.58749	GOBP_NEGATIVE_REGULATION_OF_MAST_CELL_DEGRANULATION
GOCC_CILIARY_ROOTLET	9	-0.054398	-0.0012033	0.24604	0.58749	GOCC_CILIARY_ROOTLET
GOBP_XENOBIOTIC_CATABOLIC_PR...	25	-0.035843	-0.0013208	0.16208	0.58751	GOBP_XENOBIOTIC_CATABOLIC_PROCESS
GSE29618_BCELL_VS_MDC_UP	175	-0.014129	-0.0013719	0.063873	0.58754	GSE29618_BCELL_VS_MDC_UP
GOMF_TYPE_1_FIBROBLAST_GROWT...	6	-0.065194	-0.0011776	0.29464	0.58756	GOMF_TYPE_1_FIBROBLAST_GROWTH_FACTOR_RECEPTOR_BINDING
HP_PROGRESSIVE_VISUAL_LOSS	117	-0.01834	-0.0014584	0.082864	0.58758	HP_PROGRESSIVE_VISUAL_LOSS
GOBP_T_CELL_MEDIATED_CYTOTOX...	57	-0.026247	-0.0014592	0.11855	0.58761	GOBP_T_CELL_MEDIATED_CYTOTOXICITY
HP_NIGHT_SWEATS	18	-0.04432	-0.0013861	0.20011	0.58764	HP_NIGHT_SWEATS
GOBP_INSULIN_SECRETION	204	-0.013613	-0.001426	0.061453	0.58765	GOBP_INSULIN_SECRETION
GOBP_POSITIVE_REGULATION_OF_...480	5	-0.074852	-0.0012342	0.33789	0.58766	GOBP_POSITIVE_REGULATION_OF_MONOCYTE_EXTRAVASATION
GOCC_NBAF_COMPLEX	16	-0.045637	-0.0013457	0.20578	0.58775	GOCC_NBAF_COMPLEX
HP_ELEVATED_CIRCULATING_ALAN...	84	-0.021658	-0.0014606	0.097651	0.58776	HP_ELEVATED_CIRCULATING_ALANINE_AMINOTRANSFERASE_CONCENTRATION
MIR6734_3P	140	-0.016189	-0.0014074	0.072983	0.58777	MIR6734_3P
NOTCH3_TARGET_GENES	1157	-0.0059175	-0.001437	0.026678	0.58777	NOTCH3_TARGET_GENES
HP_CORONARY_ARTERY_ATHEROSCL...	51	-0.026564	-0.0013971	0.11975	0.58777	HP_CORONARY_ARTERY_ATHEROSCLEROSIS
REACTOME_PROLONGED_ERK_ACTIV...	13	-0.053072	-0.0014108	0.23918	0.5878	REACTOME_PROLONGED_ERK_ACTIVATION_EVENTS
REACTOME_INTERLEUKIN_15_SIGN...	14	-0.057311	-0.0015809	0.25826	0.58781	REACTOME_INTERLEUKIN_15_SIGNALING
KEGG_NATURAL_KILLER_CELL_MED...	122	-0.019238	-0.0015619	0.086663	0.58783	KEGG_NATURAL_KILLER_CELL_MEDIATED_CYTOTOXICITY
GOMF_AMINOPEPTIDASE_ACTIVITY	39	-0.029775	-0.0013699	0.13413	0.58783	GOMF_AMINOPEPTIDASE_ACTIVITY
KEGG_MEDICUS_REFERENCE_DEUBI...	21	-0.045464	-0.0015357	0.2048	0.58784	KEGG_MEDICUS_REFERENCE_DEUBIQUITINATION_OF_H2AK119
NEBEN_AML_WITH_FLT3_OR_NRAS_...1	12	-0.049304	-0.0012592	0.22203	0.58786	NEBEN_AML_WITH_FLT3_OR_NRAS_DN
TAGCTTT_MIR9	232	-0.013657	-0.0015245	0.061466	0.58792	TAGCTTT_MIR9
SMID_BREAST_CANCER_RELAPSE_I...5	10	-0.068658	-0.0016008	0.30879	0.58797	SMID_BREAST_CANCER_RELAPSE_IN_LIVER_DN
HP_BRACHYDACTYLY	371	-0.010139	-0.0014257	0.045547	0.58808	HP_BRACHYDACTYLY
HP_PRIMARY_HYPERCORTISOLISM	8	-0.062902	-0.0013119	0.28257	0.58808	HP_PRIMARY_HYPERCORTISOLISM
GOMF_CULLIN_FAMILY_PROTEIN_B...	23	-0.040539	-0.001433	0.18209	0.58809	GOMF_CULLIN_FAMILY_PROTEIN_BINDING
REACTOME_LECTIN_PATHWAY_OF_C...	8	-0.089428	-0.0018651	0.40162	0.5881	REACTOME_LECTIN_PATHWAY_OF_COMPLEMENT_ACTIVATION
REACTOME_RELEASE_OF_APOPTOTI...	7	-0.073641	-0.0014367	0.33055	0.58815	REACTOME_RELEASE_OF_APOPTOTIC_FACTORS_FROM_THE_MITOCHONDRIA
GSE22611_MUTANT_NOD2_TRANSDU...2	186	-0.014636	-0.0014646	0.065689	0.58815	GSE22611_MUTANT_NOD2_TRANSDUCED_VS_CTRL_HEK293T_STIMULATED_WITH_MDP_6H_UP
GSE17721_PAM3CSK4_VS_GADIQUI...6	192	-0.013397	-0.0013619	0.060093	0.58821	GSE17721_PAM3CSK4_VS_GADIQUIMOD_16H_BMDC_UP
MIR132_3P	186	-0.014113	-0.0014123	0.063293	0.58822	MIR132_3P
GSE7460_TREG_VS_TCONV_ACT_UP	194	-0.014366	-0.001468	0.064421	0.58823	GSE7460_TREG_VS_TCONV_ACT_UP
GOBP_TUBE_LUMEN_CAVITATION	4	-0.098393	-0.0014512	0.44092	0.58829	GOBP_TUBE_LUMEN_CAVITATION
VERNOCHET_ADIPOGENESIS	17	-0.04621	-0.0014045	0.20704	0.58831	VERNOCHET_ADIPOGENESIS
GOBP_EMBRYONIC_SKELETAL_JOIN...2	12	-0.057662	-0.0014727	0.25834	0.58831	GOBP_EMBRYONIC_SKELETAL_JOINT_MORPHOGENESIS
HP_WIDE_NASAL_RIDGE	10	-0.073865	-0.0017222	0.33089	0.58832	HP_WIDE_NASAL_RIDGE
MODULE_200	27	-0.042236	-0.0016174	0.18911	0.58836	MODULE_200
GOBP_REGULATION_OF_POSTSYNAP...1	43	-0.030363	-0.0014667	0.13591	0.58839	GOBP_REGULATION_OF_POSTSYNAPSE_ASSEMBLY
GOCC_PROTEIN_KINASE_COMPLEX	146	-0.016595	-0.001473	0.074227	0.58845	GOCC_PROTEIN_KINASE_COMPLEX
REACTOME_RNA_POLYMERASE_I_TR...3	29	-0.036035	-0.0014301	0.16112	0.58848	REACTOME_RNA_POLYMERASE_I_TRANSCRIPTION_TERMINATION
HP_PATELLAR_DISLOCATION	67	-0.024007	-0.0014466	0.10729	0.58852	HP_PATELLAR_DISLOCATION
GOBP_DNA_SYNTHESIS_INVOLVED_...	42	-0.034373	-0.001641	0.15357	0.58855	GOBP_DNA_SYNTHESIS_INVOLVED_IN_DNA_REPAIR
HP_GLOMERULONEPHRITIS	109	-0.017729	-0.001361	0.079181	0.58858	HP_GLOMERULONEPHRITIS
GOBP_TRANSCRIPTION_PREINITIA...	67	-0.022562	-0.0013595	0.10076	0.58859	GOBP_TRANSCRIPTION_PREINITIATION_COMPLEX_ASSEMBLY
GAVISH_3CA_MALIGNANT_METAPRO...36	50	-0.030203	-0.0015729	0.13481	0.58864	GAVISH_3CA_MALIGNANT_METAPROGRAM_5_STRESS
GOCC_NUCLEAR_UBIQUITIN_LIGAS...	40	-0.033239	-0.0015487	0.14835	0.58864	GOCC_NUCLEAR_UBIQUITIN_LIGASE_COMPLEX
WENG_POR_TARGETS_GLOBAL_DN	25	-0.035744	-0.0013172	0.1594	0.58872	WENG_POR_TARGETS_GLOBAL_DN
PID_P38_MK2_PATHWAY	19	-0.038467	-0.001236	0.17144	0.58877	PID_P38_MK2_PATHWAY
MIR651_5P	117	-0.017421	-0.0013853	0.077576	0.58884	MIR651_5P
MIR6719_3P	120	-0.018029	-0.0014518	0.080228	0.5889	MIR6719_3P
chr3q22	56	-0.039778	-0.002192	0.17693	0.58894	chr3q22
GOCC_BOX_H_ACA_RNP_COMPLEX	4	-0.095771	-0.0014125	0.4257	0.589	GOCC_BOX_H_ACA_RNP_COMPLEX
GOCC_BOX_H_ACA_TELOMERASE_RN...	4	-0.095771	-0.0014125	0.4257	0.589	GOCC_BOX_H_ACA_TELOMERASE_RNP_COMPLEX
GOBP_LIPOPROTEIN_PARTICLE_ME...	5	-0.10003	-0.0016493	0.44448	0.58902	GOBP_LIPOPROTEIN_PARTICLE_MEDIATED_SIGNALING
LIANG_HEMATOPOIESIS_STEM_CEL...4	32	-0.034668	-0.0014451	0.15396	0.58908	LIANG_HEMATOPOIESIS_STEM_CELL_NUMBER_SMALL_VS_HUGE_DN
BIOCARTA_IL2RB_PATHWAY	36	-0.028799	-0.0012731	0.12784	0.58911	BIOCARTA_IL2RB_PATHWAY
GOBP_NEGATIVE_REGULATION_OF_...322	696	-0.0076482	-0.0014597	0.033937	0.58915	GOBP_NEGATIVE_REGULATION_OF_INTRACELLULAR_SIGNAL_TRANSDUCTION
KEGG_MEDICUS_REFERENCE_EGF_E...4	16	-0.052639	-0.0015522	0.23353	0.58917	KEGG_MEDICUS_REFERENCE_EGF_EGFR_PLCG_CALCINEURIN_SIGNALING_PATHWAY
GOBP_REGULATION_OF_URINE_VOL...	20	-0.042619	-0.0014049	0.18904	0.58918	GOBP_REGULATION_OF_URINE_VOLUME
KEGG_MEDICUS_REFERENCE_AGE_R...	14	-0.052034	-0.0014353	0.23075	0.5892	KEGG_MEDICUS_REFERENCE_AGE_RAGE_SIGNALING_PATHWAY
REACTOME_PEPTIDE_HORMONE_BIO...	10	-0.055848	-0.0013021	0.24767	0.5892	REACTOME_PEPTIDE_HORMONE_BIOSYNTHESIS
HP_HYPERTENSIVE_CRISIS	18	-0.041813	-0.0013077	0.18538	0.58923	HP_HYPERTENSIVE_CRISIS
HP_EEG_WITH_ABNORMALLY_SLOW_...	87	-0.021298	-0.0014617	0.094362	0.58928	HP_EEG_WITH_ABNORMALLY_SLOW_FREQUENCIES
HP_ABNORMAL_CIRCULATING_NITR...	179	-0.014352	-0.0014092	0.063581	0.58929	HP_ABNORMAL_CIRCULATING_NITROGEN_COMPOUND_CONCENTRATION
GOCC_MICROVILLUS_MEMBRANE	31	-0.03534	-0.0014499	0.15651	0.58932	GOCC_MICROVILLUS_MEMBRANE
RREB1_01	206	-0.013419	-0.0014124	0.059411	0.58934	RREB1_01
GSE24671_BAKIMULC_VS_SENDAI_...1	185	-0.01426	-0.0014232	0.063098	0.5894	GSE24671_BAKIMULC_VS_SENDAI_VIRUS_INFECTED_MOUSE_SPLENOCYTES_DN
GSE29949_MICROGLIA_VS_DC_BRA...2	192	-0.014423	-0.0014662	0.063793	0.58943	GSE29949_MICROGLIA_VS_DC_BRAIN_UP
GOBP_NEGATIVE_REGULATION_OF_...367	17	-0.04178	-0.0012699	0.18477	0.58944	GOBP_NEGATIVE_REGULATION_OF_MACROPHAGE_ACTIVATION
GSE13493_CD4INTCD8POS_VS_CD8...2	191	-0.014156	-0.0014353	0.062548	0.58952	GSE13493_CD4INTCD8POS_VS_CD8POS_THYMOCYTE_UP
GOBP_BRANCH_ELONGATION_OF_AN...	20	-0.050599	-0.001668	0.22347	0.58956	GOBP_BRANCH_ELONGATION_OF_AN_EPITHELIUM
GSE25123_IL4_VS_IL4_AND_ROSI...2	195	-0.013714	-0.0014049	0.060571	0.58956	GSE25123_IL4_VS_IL4_AND_ROSIGLITAZONE_STIM_MACROPHAGE_DAY10_UP
GSE13485_DAY3_VS_DAY21_YF17D...1	151	-0.015688	-0.0014159	0.069236	0.58963	GSE13485_DAY3_VS_DAY21_YF17D_VACCINE_PBMC_DN
MANNO_MIDBRAIN_NEUROTYPES_HO...1	367	-0.010571	-0.0014785	0.046637	0.58965	MANNO_MIDBRAIN_NEUROTYPES_HOMTN
MODULE_256	57	-0.02656	-0.0014766	0.11714	0.58968	MODULE_256
GSE25088_WT_VS_STAT6_KO_MACR...4	185	-0.014504	-0.0014476	0.063949	0.58971	GSE25088_WT_VS_STAT6_KO_MACROPHAGE_ROSIGLITAZONE_AND_IL4_STIM_DN
HP_OPEN_BITE	56	-0.028614	-0.0015768	0.12608	0.58977	HP_OPEN_BITE
REACTOME_SIGNALING_BY_FLT3_I...	15	-0.051267	-0.0014638	0.22582	0.5898	REACTOME_SIGNALING_BY_FLT3_ITD_AND_TKD_MUTANTS
GSE13887_RESTING_VS_NO_TREAT...1	106	-0.020005	-0.0015146	0.088092	0.58982	GSE13887_RESTING_VS_NO_TREATED_CD4_TCELL_DN
GSE7460_CTRL_VS_TGFB_TREATED...2	197	-0.014808	-0.0015246	0.065186	0.58985	GSE7460_CTRL_VS_TGFB_TREATED_ACT_CD8_TCELL_UP
GOBP_ANOIKIS	34	-0.032553	-0.0013986	0.14324	0.58988	GOBP_ANOIKIS
GOBP_CARDIAC_MUSCLE_CELL_DIF...	120	-0.018075	-0.0014555	0.079539	0.58988	GOBP_CARDIAC_MUSCLE_CELL_DIFFERENTIATION
GSE35685_CD34POS_CD10NEG_CD6...1	191	-0.0138	-0.0013992	0.060729	0.58988	GSE35685_CD34POS_CD10NEG_CD62LPOS_VS_CD34POS_CD10POS_BONE_MARROW_DN
HP_APLASIA_OF_THE_UTERUS	20	-0.040486	-0.0013346	0.17792	0.59	HP_APLASIA_OF_THE_UTERUS
GSE2197_IMMUNOSUPPRESSIVE_DN...2	195	-0.013825	-0.0014162	0.060748	0.59001	GSE2197_IMMUNOSUPPRESSIVE_DNA_VS_UNTREATED_IN_DC_UP
GSE26928_CENTR_MEMORY_VS_CXC...1	174	-0.015003	-0.0014527	0.065917	0.59002	GSE26928_CENTR_MEMORY_VS_CXCR5_POS_CD4_TCELL_DN
WP_GENES_CONTROLLING_NEPHROG...	45	-0.030606	-0.0015123	0.13446	0.59003	WP_GENES_CONTROLLING_NEPHROGENESIS
HP_ABNORMALITY_OF_MOUTH_SIZE	411	-0.0096272	-0.0014232	0.042292	0.59003	HP_ABNORMALITY_OF_MOUTH_SIZE
HP_MYOKYMIA	19	-0.046832	-0.0015048	0.20564	0.59007	HP_MYOKYMIA
MORF_ATRX	212	-0.013091	-0.0013976	0.057464	0.5901	MORF_ATRX
HP_MYOPIC_ASTIGMATISM	8	-0.055465	-0.0011567	0.24332	0.59015	HP_MYOPIC_ASTIGMATISM
KYNG_ENVIRONMENTAL_STRESS_RE...5	29	-0.044409	-0.0017624	0.19481	0.59016	KYNG_ENVIRONMENTAL_STRESS_RESPONSE_NOT_BY_GAMMA_IN_WS
HP_ABNORMAL_NAIL_MORPHOLOGY	491	-0.0091959	-0.0014826	0.040342	0.59016	HP_ABNORMAL_NAIL_MORPHOLOGY
REACTOME_SYNTHESIS_OF_BILE_A...3	14	-0.051133	-0.0014105	0.22419	0.5902	REACTOME_SYNTHESIS_OF_BILE_ACIDS_AND_BILE_SALTS_VIA_27_HYDROXYCHOLESTEROL
GOMF_TRANSMEMBRANE_RECEPTOR_...1	98	-0.021352	-0.0015547	0.093613	0.59021	GOMF_TRANSMEMBRANE_RECEPTOR_PROTEIN_KINASE_ACTIVITY
HP_DEVIATION_OF_THE_2ND_TOE	5	-0.078214	-0.0012897	0.34286	0.59022	HP_DEVIATION_OF_THE_2ND_TOE
MIR1208	133	-0.017064	-0.0014461	0.074768	0.59026	MIR1208
HP_ELEVATED_URINARY_3_HYDROX...	6	-0.079078	-0.0014283	0.34614	0.59035	HP_ELEVATED_URINARY_3_HYDROXYBUTYRIC_ACID
MIR190B_3P	136	-0.017274	-0.0014802	0.075606	0.59036	MIR190B_3P
FULLER_PBMC_F_TULARENSIS_VAC...11	58	-0.026148	-0.0014663	0.11433	0.59045	FULLER_PBMC_F_TULARENSIS_VACCINE_LVS_AGE_22_54YO_48HR_UP
GOBP_RESPONSE_TO_COBALT_ION	9	-0.057834	-0.0012793	0.25284	0.59046	GOBP_RESPONSE_TO_COBALT_ION
HP_POIKILODERMA	24	-0.042104	-0.0015202	0.18407	0.59046	HP_POIKILODERMA
KEGG_MEDICUS_ENV_FACTOR_DCE_...	17	-0.058258	-0.0017707	0.25452	0.59052	KEGG_MEDICUS_ENV_FACTOR_DCE_TO_DNA_ADDUCTS
OCT1_05	241	-0.013481	-0.0015333	0.058876	0.59055	OCT1_05
SYATTGTG_UNKNOWN	226	-0.013467	-0.0014839	0.058814	0.59055	SYATTGTG_UNKNOWN
HP_FLAT_FOREHEAD	16	-0.044877	-0.0013233	0.19601	0.59055	HP_FLAT_FOREHEAD
ONGUSAHA_BRCA1_TARGETS_UP	13	-0.054577	-0.0014508	0.23834	0.59056	ONGUSAHA_BRCA1_TARGETS_UP
GOBP_DORSAL_AORTA_DEVELOPMENT	10	-0.06406	-0.0014936	0.27973	0.59057	GOBP_DORSAL_AORTA_DEVELOPMENT
HP_ACEPHALIC_SPERMATOZOA	7	-0.058482	-0.0011409	0.2551	0.59066	HP_ACEPHALIC_SPERMATOZOA
GSE39820_TGFBETA3_IL6_VS_TGF...2	194	-0.014603	-0.0014921	0.063691	0.59067	GSE39820_TGFBETA3_IL6_VS_TGFBETA3_IL6_IL23A_TREATED_CD4_TCELL_UP
GOBP_CARBON_DIOXIDE_TRANSPORT	15	-0.06409	-0.0018299	0.27942	0.59071	GOBP_CARBON_DIOXIDE_TRANSPORT
GSE11057_NAIVE_CD4_VS_PBMC_C...2	178	-0.014849	-0.001454	0.064726	0.59072	GSE11057_NAIVE_CD4_VS_PBMC_CD4_TCELL_UP
JAIN_NFKB_SIGNALING	71	-0.023256	-0.0014424	0.10134	0.59075	JAIN_NFKB_SIGNALING
GSE26488_WT_VS_HDAC7_DELTAP_...2	195	-0.014429	-0.0014781	0.062835	0.59081	GSE26488_WT_VS_HDAC7_DELTAP_TG_OT2_THYMOCYTE_WITH_PEPTIDE_INJECTION_UP
GOBP_NATURAL_KILLER_CELL_DEG...	10	-0.068776	-0.0016036	0.29946	0.59082	GOBP_NATURAL_KILLER_CELL_DEGRANULATION
GOBP_REGULATION_OF_PINOCYTOS...	12	-0.053653	-0.0013703	0.23357	0.59084	GOBP_REGULATION_OF_PINOCYTOSIS
KEGG_MEDICUS_REFERENCE_REGUL...15	6	-0.078873	-0.0014246	0.34322	0.59088	KEGG_MEDICUS_REFERENCE_REGULATION_OF_TNF_NFKB_SIGNALING_PATHWAY_LUBAC_MEDIATED_LINEAR_UBIQUITINATION
MIR4520_2_3P	115	-0.019491	-0.0015367	0.084816	0.59088	MIR4520_2_3P
GSE3203_WT_VS_IFNAR1_KO_INFL...1	191	-0.014103	-0.00143	0.061355	0.5909	GSE3203_WT_VS_IFNAR1_KO_INFLUENZA_INFECTED_LN_BCELL_DN
HP_HEAD_TREMOR	44	-0.030574	-0.0014939	0.13296	0.59093	HP_HEAD_TREMOR
ABDELMOHSEN_ELAVL4_TARGETS	16	-0.052338	-0.0015433	0.22758	0.59094	ABDELMOHSEN_ELAVL4_TARGETS
chr16q13	26	-0.072834	-0.0027371	0.31657	0.59098	chr16q13
MIR6780A_3P	156	-0.016136	-0.0014801	0.070119	0.591	MIR6780A_3P
HP_DECREASED_TOTAL_EOSINOPHI...	8	-0.056533	-0.001179	0.24565	0.591	HP_DECREASED_TOTAL_EOSINOPHIL_COUNT
SHIN_B_CELL_LYMPHOMA_CLUSTER...4	18	-0.043231	-0.001352	0.18783	0.59102	SHIN_B_CELL_LYMPHOMA_CLUSTER_5
WP_TAR_SYNDROME	58	-0.027421	-0.0015377	0.11914	0.59102	WP_TAR_SYNDROME
GOMF_CLATHRIN_BINDING	47	-0.028971	-0.0014629	0.12584	0.59104	GOMF_CLATHRIN_BINDING
REACTOME_PHASE_2_PLATEAU_PHA...	14	-0.053804	-0.0014842	0.23366	0.59106	REACTOME_PHASE_2_PLATEAU_PHASE
AMIT_SERUM_RESPONSE_60_MCF10A	58	-0.027343	-0.0015334	0.1187	0.59109	AMIT_SERUM_RESPONSE_60_MCF10A
BIOCARTA_EIF4_PATHWAY	22	-0.045114	-0.0015597	0.19584	0.59109	BIOCARTA_EIF4_PATHWAY
MENON_FETAL_KIDNEY_6_COLLECT...	89	-0.020702	-0.0014369	0.089832	0.59113	MENON_FETAL_KIDNEY_6_COLLECTING_DUCT_CELLS
HP_IMPAIRED_MASTICATION	49	-0.02606	-0.0013436	0.11306	0.59114	HP_IMPAIRED_MASTICATION
GSE1566_WT_VS_EZH2_KO_LN_TCE...1	182	-0.014505	-0.001436	0.062903	0.59118	GSE1566_WT_VS_EZH2_KO_LN_TCELL_DN
MIR3620_5P	50	-0.027862	-0.001451	0.12078	0.59122	MIR3620_5P
GOCC_SIDE_OF_MEMBRANE	689	-0.0081784	-0.0015533	0.035447	0.59123	GOCC_SIDE_OF_MEMBRANE
GSE15659_NAIVE_CD4_TCELL_VS_...1	185	-0.014592	-0.0014564	0.063227	0.59126	GSE15659_NAIVE_CD4_TCELL_VS_ACTIVATED_TREG_DN
GOBP_CILIUM_OR_FLAGELLUM_DEP...	216	-0.013195	-0.0014218	0.057157	0.59128	GOBP_CILIUM_OR_FLAGELLUM_DEPENDENT_CELL_MOTILITY
GSE8685_IL2_STARVED_VS_IL21_...2	198	-0.014304	-0.0014764	0.061937	0.59132	GSE8685_IL2_STARVED_VS_IL21_ACT_IL2_STARVED_CD4_TCELL_UP
REACTOME_ION_CHANNEL_TRANSPO...	178	-0.014664	-0.0014359	0.063491	0.59133	REACTOME_ION_CHANNEL_TRANSPORT
GOBP_REGULATION_OF_CELL_COMM...1	16	-0.052699	-0.001554	0.22815	0.59133	GOBP_REGULATION_OF_CELL_COMMUNICATION_BY_ELECTRICAL_COUPLING
GOBP_PIGMENT_ACCUMULATION	12	-0.062268	-0.0015903	0.26955	0.59134	GOBP_PIGMENT_ACCUMULATION
REICHERT_MITOSIS_LIN9_TARGETS	26	-0.035941	-0.0013506	0.15554	0.59137	REICHERT_MITOSIS_LIN9_TARGETS
GSE24142_ADULT_VS_FETAL_EARL...2	194	-0.014988	-0.0015314	0.064847	0.59139	GSE24142_ADULT_VS_FETAL_EARLY_THYMIC_PROGENITOR_UP
WINZEN_DEGRADED_VIA_KHSRP	98	-0.021059	-0.0015334	0.091022	0.59148	WINZEN_DEGRADED_VIA_KHSRP
GOBP_HEMOSTASIS	242	-0.013047	-0.001487	0.056372	0.59151	GOBP_HEMOSTASIS
GOBP_REGULATION_OF_ENDOCYTOS...	295	-0.01191	-0.0014965	0.051459	0.59151	GOBP_REGULATION_OF_ENDOCYTOSIS
GOBP_REGULATION_OF_ANTIBACTE...	5	-0.096183	-0.001586	0.41547	0.59154	GOBP_REGULATION_OF_ANTIBACTERIAL_PEPTIDE_PRODUCTION
WP_DNAJB1PRKACA_FUSION_IN_FI...	10	-0.058061	-0.0013537	0.25052	0.59164	WP_DNAJB1PRKACA_FUSION_IN_FIBROLAMELLAR_LIVER_CANCER
WP_WNTBETACATENIN_SIGNALING_...2	5	-0.079156	-0.0013052	0.34141	0.59167	WP_WNTBETACATENIN_SIGNALING_INHIBITORS_IN_CURRENT_AND_PAST_CLINICAL_TRIALS
HP_CLUBBING	144	-0.017036	-0.0015018	0.073463	0.59169	HP_CLUBBING
GOBP_MITOCHONDRIAL_FRAGMENTA...	9	-0.072545	-0.0016047	0.31265	0.59174	GOBP_MITOCHONDRIAL_FRAGMENTATION_INVOLVED_IN_APOPTOTIC_PROCESS
SF1_Q6	250	-0.012378	-0.0014336	0.053301	0.59182	SF1_Q6
GOCC_PLATELET_DENSE_TUBULAR_...1	11	-0.063642	-0.0015562	0.27401	0.59183	GOCC_PLATELET_DENSE_TUBULAR_NETWORK
ZNF30_TARGET_GENES	1247	-0.0059423	-0.0014942	0.025574	0.59187	ZNF30_TARGET_GENES
PID_INSULIN_PATHWAY	40	-0.031779	-0.0014807	0.13674	0.59189	PID_INSULIN_PATHWAY
GOMF_OXIDOREDUCTASE_ACTIVITY...9	8	-0.071522	-0.0014916	0.30766	0.59191	GOMF_OXIDOREDUCTASE_ACTIVITY_ACTING_ON_DIPHENOLS_AND_RELATED_SUBSTANCES_AS_DONORS
KEGG_MEDICUS_REFERENCE_LEUCI...	7	-0.080009	-0.0015609	0.34368	0.59204	KEGG_MEDICUS_REFERENCE_LEUCINE_DEGRADATION
GOBP_NEGATIVE_REGULATION_OF_...291	194	-0.013869	-0.0014171	0.059534	0.5921	GOBP_NEGATIVE_REGULATION_OF_IMMUNE_RESPONSE
GSE16451_CTRL_VS_WEST_EQUINE...4	195	-0.014854	-0.0015216	0.063725	0.59215	GSE16451_CTRL_VS_WEST_EQUINE_ENC_VIRUS_MATURE_NEURON_CELL_LINE_UP
GOBP_UTERINE_SMOOTH_MUSCLE_C...	8	-0.08053	-0.0016795	0.34536	0.59219	GOBP_UTERINE_SMOOTH_MUSCLE_CONTRACTION
GOCC_BRISC_COMPLEX	6	-0.085264	-0.0015401	0.36553	0.59222	GOCC_BRISC_COMPLEX
HP_ABNORMAL_BASAL_GANGLIA_MR...	29	-0.040167	-0.001594	0.17219	0.59222	HP_ABNORMAL_BASAL_GANGLIA_MRI_SIGNAL_INTENSITY
GOBP_PHOSPHATIDYLSERINE_ACYL...	9	-0.064674	-0.0014306	0.27699	0.59231	GOBP_PHOSPHATIDYLSERINE_ACYL_CHAIN_REMODELING
MIR3059_3P	49	-0.029384	-0.0015149	0.12578	0.59235	MIR3059_3P
MIR3190_5P	119	-0.019057	-0.0015282	0.081564	0.59237	MIR3190_5P
GSE4748_CTRL_VS_LPS_STIM_DC_...2	194	-0.01417	-0.0014479	0.060649	0.59237	GSE4748_CTRL_VS_LPS_STIM_DC_3H_UP
LAKE_ADULT_KIDNEY_C16_COLLEC...	131	-0.019947	-0.0016777	0.085353	0.59239	LAKE_ADULT_KIDNEY_C16_COLLECTING_SYSTEM_PRINCIPAL_CELLS_CORTEX
GOMF_CARBOHYDRATE_MONOATOMIC...	16	-0.049925	-0.0014722	0.21352	0.59244	GOMF_CARBOHYDRATE_MONOATOMIC_CATION_SYMPORTER_ACTIVITY
GOBP_NEURAL_TUBE_FORMATION	101	-0.020106	-0.0014861	0.085965	0.59246	GOBP_NEURAL_TUBE_FORMATION
GSE37416_CTRL_VS_3H_F_TULARE...2	174	-0.01618	-0.0015666	0.069176	0.59246	GSE37416_CTRL_VS_3H_F_TULARENSIS_LVS_NEUTROPHIL_UP
GOBP_NEGATIVE_REGULATION_OF_...599	50	-0.028091	-0.0014629	0.12006	0.59249	GOBP_NEGATIVE_REGULATION_OF_SMOOTH_MUSCLE_CELL_PROLIFERATION
HP_MYALGIA	176	-0.015467	-0.0015061	0.066092	0.59252	HP_MYALGIA
HP_CHRONIC_OTITIS_MEDIA	145	-0.017613	-0.001558	0.075239	0.59254	HP_CHRONIC_OTITIS_MEDIA
HP_NONPROGRESSIVE_ENCEPHALOP...	5	-0.082714	-0.0013639	0.35327	0.59256	HP_NONPROGRESSIVE_ENCEPHALOPATHY
HP_ABNORMALITY_OF_THE_PHALAN...2	5	-0.089998	-0.001484	0.38412	0.59262	HP_ABNORMALITY_OF_THE_PHALANGES_OF_THE_3RD_TOE
GSE43955_TH0_VS_TGFB_IL6_TH1...7	196	-0.014079	-0.0014459	0.060075	0.59265	GSE43955_TH0_VS_TGFB_IL6_TH17_ACT_CD4_TCELL_30H_DN
GOBP_LUNG_SACCULE_DEVELOPMENT	9	-0.073485	-0.0016255	0.3135	0.59266	GOBP_LUNG_SACCULE_DEVELOPMENT
HP_ABNORMALITY_OF_THE_ENDOCR...	1357	-0.0056784	-0.0014847	0.024216	0.59269	HP_ABNORMALITY_OF_THE_ENDOCRINE_SYSTEM
GOBP_REGULATION_OF_UBIQUITIN...1	160	-0.016025	-0.0014884	0.068313	0.59273	GOBP_REGULATION_OF_UBIQUITIN_DEPENDENT_PROTEIN_CATABOLIC_PROCESS
GOMF_GTPASE_BINDING	315	-0.011636	-0.0015099	0.049604	0.59273	GOMF_GTPASE_BINDING
GOMF_HYDROLASE_ACTIVITY_HYDR...1	40	-0.035179	-0.0016391	0.14996	0.59273	GOMF_HYDROLASE_ACTIVITY_HYDROLYZING_N_GLYCOSYL_COMPOUNDS
MIR645	40	-0.034054	-0.0015867	0.14515	0.59274	MIR645
GOBP_MAGNESIUM_ION_TRANSPORT	21	-0.046315	-0.0015644	0.19718	0.59285	GOBP_MAGNESIUM_ION_TRANSPORT
GOBP_MAINTENANCE_OF_SISTER_C...	13	-0.051658	-0.0013732	0.21992	0.59286	GOBP_MAINTENANCE_OF_SISTER_CHROMATID_COHESION
GSE41867_NAIVE_VS_EFFECTOR_C...2	192	-0.013713	-0.0013941	0.058374	0.59286	GSE41867_NAIVE_VS_EFFECTOR_CD8_TCELL_UP
ZHENG_FOXP3_TARGETS_UP	26	-0.041996	-0.0015782	0.17876	0.59287	ZHENG_FOXP3_TARGETS_UP
MIR411_5P	48	-0.032182	-0.0016422	0.13699	0.59287	MIR411_5P
HP_AXONAL_LOSS	20	-0.044501	-0.001467	0.18937	0.59289	HP_AXONAL_LOSS
MYLLYKANGAS_AMPLIFICATION_HO...4	10	-0.082866	-0.0019321	0.3523	0.59298	MYLLYKANGAS_AMPLIFICATION_HOT_SPOT_15
REACTOME_ATF6_ATF6_ALPHA_ACT...2	9	-0.071765	-0.0015874	0.30481	0.59307	REACTOME_ATF6_ATF6_ALPHA_ACTIVATES_CHAPERONE_GENES
MIR3677_5P	27	-0.039375	-0.0015078	0.16718	0.5931	MIR3677_5P
GOCC_RECYCLING_ENDOSOME_MEMB...	105	-0.019062	-0.0014365	0.080894	0.59314	GOCC_RECYCLING_ENDOSOME_MEMBRANE
chr9q32	35	-0.053077	-0.0023137	0.22519	0.59317	chr9q32
REACTOME_NEF_MEDIATED_CD4_DO...	9	-0.070806	-0.0015662	0.30034	0.59319	REACTOME_NEF_MEDIATED_CD4_DOWN_REGULATION
GOMF_HISTONE_H3_ACETYLTRANSF...	15	-0.047899	-0.0013676	0.20316	0.59319	GOMF_HISTONE_H3_ACETYLTRANSFERASE_ACTIVITY
GOBP_HORMONE_TRANSPORT	331	-0.011255	-0.0014965	0.047704	0.59326	GOBP_HORMONE_TRANSPORT
TAANNYSGCG_UNKNOWN	77	-0.02467	-0.0015932	0.10446	0.59335	TAANNYSGCG_UNKNOWN
HINATA_NFKB_TARGETS_KERATINO...2	83	-0.022	-0.0014749	0.09308	0.59342	HINATA_NFKB_TARGETS_KERATINOCYTE_UP
GSE3982_MAC_VS_BASOPHIL_DN	187	-0.015162	-0.0015213	0.064146	0.59342	GSE3982_MAC_VS_BASOPHIL_DN
CASTELLANO_NRAS_TARGETS_DN	14	-0.055256	-0.0015242	0.23372	0.59344	CASTELLANO_NRAS_TARGETS_DN
HP_UPGAZE_PALSY	15	-0.066126	-0.001888	0.27972	0.59344	HP_UPGAZE_PALSY
HP_ABNORMALITY_OF_THE_TARSAL...	127	-0.018652	-0.0015449	0.078887	0.59345	HP_ABNORMALITY_OF_THE_TARSAL_BONES
BIOCARTA_RACC_PATHWAY	14	-0.05919	-0.0016327	0.25031	0.59346	BIOCARTA_RACC_PATHWAY
LIANG_SILENCED_BY_METHYLATIO...3	29	-0.038212	-0.0015164	0.16155	0.59349	LIANG_SILENCED_BY_METHYLATION_UP
GOBP_REGULATION_OF_INTESTINA...1	15	-0.055637	-0.0015886	0.23523	0.59349	GOBP_REGULATION_OF_INTESTINAL_ABSORPTION
GOMF_PHOSPHATIDYLSERINE_BIND...	54	-0.02885	-0.0015612	0.12194	0.59351	GOMF_PHOSPHATIDYLSERINE_BINDING
GOBP_REGULATION_OF_INTRINSIC...1	174	-0.015207	-0.0014724	0.064263	0.59353	GOBP_REGULATION_OF_INTRINSIC_APOPTOTIC_SIGNALING_PATHWAY
DESCARTES_FETAL_STOMACH_ERYT...	93	-0.020022	-0.0014204	0.084606	0.59354	DESCARTES_FETAL_STOMACH_ERYTHROBLASTS
ANDERSON_BLOOD_CN54GP140_ADJ...8	33	-0.03182	-0.0013469	0.13435	0.59361	ANDERSON_BLOOD_CN54GP140_ADJUVANTED_WITH_GLA_AF_AGE_18_45YO_7DY_UP
GSE27670_CTRL_VS_BLIMP1_TRAN...1	193	-0.01455	-0.0014829	0.061404	0.59365	GSE27670_CTRL_VS_BLIMP1_TRANSDUCED_GC_BCELL_DN
GSE3920_UNTREATED_VS_IFNB_TR...1	170	-0.015627	-0.0014957	0.065944	0.59366	GSE3920_UNTREATED_VS_IFNB_TREATED_ENDOTHELIAL_CELL_DN
HP_APLASIA_HYPOPLASIA_OF_THE...24	12	-0.057308	-0.0014636	0.24166	0.59373	HP_APLASIA_HYPOPLASIA_OF_THE_EPIGLOTTIS
GNF2_CASP8	26	-0.036623	-0.0013763	0.15434	0.59378	GNF2_CASP8
GOBP_MUSCLE_CELL_APOPTOTIC_P...	77	-0.022809	-0.001473	0.096094	0.59381	GOBP_MUSCLE_CELL_APOPTOTIC_PROCESS
GOBP_NEGATIVE_REGULATION_OF_...282	66	-0.024915	-0.0014901	0.10495	0.59382	GOBP_NEGATIVE_REGULATION_OF_HORMONE_SECRETION
HP_CYSTIC_RENAL_DYSPLASIA	7	-0.074479	-0.001453	0.31362	0.59386	HP_CYSTIC_RENAL_DYSPLASIA
GOBP_NEGATIVE_REGULATION_OF_...573	23	-0.04369	-0.0015443	0.18395	0.59387	GOBP_NEGATIVE_REGULATION_OF_RHO_PROTEIN_SIGNAL_TRANSDUCTION
GOBP_MIRNA_TRANSCRIPTION	76	-0.024269	-0.0015571	0.10217	0.59388	GOBP_MIRNA_TRANSCRIPTION
GSE15659_RESTING_TREG_VS_NON...2	170	-0.015973	-0.0015289	0.06724	0.59389	GSE15659_RESTING_TREG_VS_NONSUPPRESSIVE_TCELL_UP
MIR6822_3P	52	-0.028993	-0.0015397	0.12203	0.5939	MIR6822_3P
MIR5705	4	-0.10383	-0.0015314	0.43692	0.59392	MIR5705
WP_CHOLESTEROL_BIOSYNTHESIS_...3	7	-0.059539	-0.0011615	0.25043	0.59396	WP_CHOLESTEROL_BIOSYNTHESIS_WITH_SKELETAL_DYSPLASIAS
HP_OVERRIDING_AORTA	24	-0.05333	-0.0019256	0.22431	0.59396	HP_OVERRIDING_AORTA
GOBP_REGULATION_OF_TRANSLATI...5	11	-0.067394	-0.001648	0.28323	0.59404	GOBP_REGULATION_OF_TRANSLATIONAL_INITIATION_IN_RESPONSE_TO_STRESS
GOBP_POSITIVE_REGULATION_OF_...317	26	-0.043545	-0.0016364	0.18297	0.59405	GOBP_POSITIVE_REGULATION_OF_HEART_RATE
GSE15659_NAIVE_CD4_TCELL_VS_...2	169	-0.015647	-0.0014933	0.065747	0.59406	GSE15659_NAIVE_CD4_TCELL_VS_ACTIVATED_TREG_UP
GSE369_PRE_VS_POST_IL6_INJEC...2	191	-0.014738	-0.0014944	0.061902	0.59409	GSE369_PRE_VS_POST_IL6_INJECTION_IFNG_KO_LIVER_UP
ACEVEDO_NORMAL_TISSUE_ADJACE...2	168	-0.015295	-0.0014554	0.064238	0.5941	ACEVEDO_NORMAL_TISSUE_ADJACENT_TO_LIVER_TUMOR_UP
WALLACE_JAK2_TARGETS_UP	23	-0.045997	-0.0016259	0.19317	0.59411	WALLACE_JAK2_TARGETS_UP
GSE32986_CURDLAN_HIGHDOSE_VS...2	195	-0.015366	-0.0015741	0.064509	0.59413	GSE32986_CURDLAN_HIGHDOSE_VS_GMCSF_AND_CURDLAN_HIGHDOSE_STIM_DC_UP
REACTOME_FACTORS_INVOLVED_IN...	155	-0.01811	-0.0016558	0.07602	0.59414	REACTOME_FACTORS_INVOLVED_IN_MEGAKARYOCYTE_DEVELOPMENT_AND_PLATELET_PRODUCTION
CCGNMNNTNACG_UNKNOWN	78	-0.023637	-0.0015363	0.09922	0.59415	CCGNMNNTNACG_UNKNOWN
GOMF_U4_SNRNA_BINDING	6	-0.14747	-0.0026636	0.61888	0.59417	GOMF_U4_SNRNA_BINDING
MIR6512_5P	117	-0.019681	-0.001565	0.082576	0.59419	MIR6512_5P
GOMF_PROTEASOME_BINDING	17	-0.045367	-0.0013789	0.19029	0.59422	GOMF_PROTEASOME_BINDING
GOBP_RESPONSE_TO_GONADOTROPI...	7	-0.061722	-0.0012041	0.25882	0.59424	GOBP_RESPONSE_TO_GONADOTROPIN_RELEASING_HORMONE
PEREZ_TP53_AND_TP63_TARGETS	194	-0.014562	-0.001488	0.061056	0.59425	PEREZ_TP53_AND_TP63_TARGETS
GNF2_TNFRSF1B	63	-0.02755	-0.00161	0.11549	0.59427	GNF2_TNFRSF1B
GOBP_MARGINAL_ZONE_B_CELL_DI...	11	-0.06365	-0.0015565	0.26683	0.59427	GOBP_MARGINAL_ZONE_B_CELL_DIFFERENTIATION
GOBP_SUGAR_MEDIATED_SIGNALIN...	11	-0.077803	-0.0019025	0.32611	0.59428	GOBP_SUGAR_MEDIATED_SIGNALING_PATHWAY
GHANDHI_BYSTANDER_IRRADIATIO...1	11	-0.073155	-0.0017889	0.30661	0.59429	GHANDHI_BYSTANDER_IRRADIATION_DN
GSE3982_CENT_MEMORY_CD4_TCEL...4	179	-0.015191	-0.0014916	0.063651	0.59431	GSE3982_CENT_MEMORY_CD4_TCELL_VS_TH1_UP
GOMF_OXALATE_TRANSMEMBRANE_T...	10	-0.063078	-0.0014707	0.26428	0.59432	GOMF_OXALATE_TRANSMEMBRANE_TRANSPORTER_ACTIVITY
GOMF_PHOSPHATIDIC_ACID_TRANS...	7	-0.078833	-0.001538	0.33018	0.59435	GOMF_PHOSPHATIDIC_ACID_TRANSFER_ACTIVITY
GOCC_INTAC_COMPLEX	16	-0.050802	-0.001498	0.21272	0.59438	GOCC_INTAC_COMPLEX
WP_HIPPOMERLIN_SIGNALING_DYS...	113	-0.020738	-0.0016208	0.086817	0.59439	WP_HIPPOMERLIN_SIGNALING_DYSREGULATION
GOBP_RESPONSE_TO_HERBICIDE	4	-0.091127	-0.001344	0.38129	0.59444	GOBP_RESPONSE_TO_HERBICIDE
GOBP_ANTIGEN_RECEPTOR_MEDIAT...	183	-0.015597	-0.0015483	0.06521	0.59451	GOBP_ANTIGEN_RECEPTOR_MEDIATED_SIGNALING_PATHWAY
STAMBOLSKY_BOUND_BY_MUTATED_...	17	-0.049198	-0.0014953	0.20567	0.59452	STAMBOLSKY_BOUND_BY_MUTATED_TP53
GOBP_REGULATION_OF_EXOCYTOSIS	180	-0.015544	-0.0015305	0.06495	0.59457	GOBP_REGULATION_OF_EXOCYTOSIS
GOCC_BOX_C_D_RNP_COMPLEX	5	-0.072723	-0.0011991	0.30376	0.5946	GOCC_BOX_C_D_RNP_COMPLEX
MODULE_544	82	-0.024973	-0.0016641	0.10429	0.59462	MODULE_544
GOMF_POTASSIUM_ION_TRANSMEMB...	185	-0.015949	-0.0015918	0.066604	0.59462	GOMF_POTASSIUM_ION_TRANSMEMBRANE_TRANSPORTER_ACTIVITY
MIR518C_5P	193	-0.014741	-0.0015024	0.061555	0.59463	MIR518C_5P
HP_ABNORMAL_ARM_SPAN	10	-0.082678	-0.0019277	0.3451	0.59467	HP_ABNORMAL_ARM_SPAN
GSE360_L_DONOVANI_VS_L_MAJOR...1	182	-0.015203	-0.0015052	0.063456	0.59467	GSE360_L_DONOVANI_VS_L_MAJOR_DC_DN
GSE15659_NONSUPPRESSIVE_TCEL...1	185	-0.015002	-0.0014973	0.062587	0.59472	GSE15659_NONSUPPRESSIVE_TCELL_VS_ACTIVATED_TREG_DN
GOBP_RIGHTING_REFLEX	9	-0.056573	-0.0012514	0.23578	0.59481	GOBP_RIGHTING_REFLEX
HP_TAPERED_SPERM_HEAD	8	-0.063596	-0.0013263	0.26496	0.59484	HP_TAPERED_SPERM_HEAD
GOBP_RETROGRADE_TRANSPORT_EN...	99	-0.021747	-0.0015915	0.090582	0.59486	GOBP_RETROGRADE_TRANSPORT_ENDOSOME_TO_GOLGI
HP_ANTERIOR_PLAGIOCEPHALY	4	-0.12216	-0.0018016	0.5083	0.59496	HP_ANTERIOR_PLAGIOCEPHALY
HP_JOINT_SUBLUXATION	29	-0.036638	-0.001454	0.15233	0.59503	HP_JOINT_SUBLUXATION
GOBP_POSITIVE_REGULATION_OF_...117	30	-0.036728	-0.0014824	0.15269	0.59504	GOBP_POSITIVE_REGULATION_OF_CELL_CYCLE_G2_M_PHASE_TRANSITION
GOBP_NEGATIVE_REGULATION_OF_...651	148	-0.016994	-0.0015186	0.070596	0.59511	GOBP_NEGATIVE_REGULATION_OF_TRANSMEMBRANE_RECEPTOR_PROTEIN_SERINE_THREONINE_KINASE_SIGNALING_PATHWAY
GSE32986_CURDLAN_HIGHDOSE_VS...1	193	-0.015024	-0.0015312	0.062394	0.59514	GSE32986_CURDLAN_HIGHDOSE_VS_GMCSF_AND_CURDLAN_HIGHDOSE_STIM_DC_DN
GOBP_REGULATION_OF_INTRACELL...2	9	-0.069894	-0.001546	0.29011	0.59519	GOBP_REGULATION_OF_INTRACELLULAR_LIPID_TRANSPORT
GOBP_OOCYTE_DIFFERENTIATION	66	-0.026591	-0.0015903	0.11035	0.59521	GOBP_OOCYTE_DIFFERENTIATION
GAUTAM_EYE_IRIS_CILIARY_BODY...9	229	-0.013899	-0.0015415	0.05768	0.59521	GAUTAM_EYE_IRIS_CILIARY_BODY_MELANOCYTES
HOWARD_B_CELL_INACT_MONOV_IN...	14	-0.055525	-0.0015316	0.23031	0.59525	HOWARD_B_CELL_INACT_MONOV_INFLUENZA_A_INDONESIA_05_2005_H5N1_AGE_18_49YO_1DY_UP
GAUTAM_EYE_IRIS_CILIARY_BODY...16	245	-0.012649	-0.0014504	0.052435	0.59531	GAUTAM_EYE_IRIS_CILIARY_BODY_SMOOTH_MUSCLE_CELLS
DOUGLAS_BMI1_TARGETS_UP	536	-0.0092151	-0.0015503	0.038193	0.59533	DOUGLAS_BMI1_TARGETS_UP
GOBP_HYPOXIA_INDUCIBLE_FACTO...	7	-0.087116	-0.0016995	0.36102	0.59534	GOBP_HYPOXIA_INDUCIBLE_FACTOR_1ALPHA_SIGNALING_PATHWAY
GOBP_POSITIVE_REGULATION_OF_...618	21	-0.045828	-0.001548	0.18989	0.59535	GOBP_POSITIVE_REGULATION_OF_PROTEIN_LOCALIZATION_TO_CELL_SURFACE
GOBP_NEGATIVE_REGULATION_OF_...71	21	-0.048286	-0.001631	0.20004	0.59537	GOBP_NEGATIVE_REGULATION_OF_CALCIUM_MEDIATED_SIGNALING
KEGG_PURINE_METABOLISM	153	-0.016607	-0.0015087	0.068705	0.5955	KEGG_PURINE_METABOLISM
GOMF_N_ACETYL_BETA_D_GLUCOSA...	12	-0.076025	-0.0019417	0.3145	0.5955	GOMF_N_ACETYL_BETA_D_GLUCOSAMINIDE_BETA_1_3_GALACTOSYLTRANSFERASE_ACTIVITY
GOBP_PROTEIN_IMPORT_INTO_PER...1	15	-0.048466	-0.0013838	0.20039	0.59556	GOBP_PROTEIN_IMPORT_INTO_PEROXISOME_MATRIX
GOBP_REGULATION_OF_AUTOPHAGY	358	-0.010895	-0.0015055	0.045017	0.59562	GOBP_REGULATION_OF_AUTOPHAGY
HP_ABNORMAL_CSF_SERINE_FAMIL...	8	-0.068751	-0.0014338	0.28407	0.59562	HP_ABNORMAL_CSF_SERINE_FAMILY_AMINO_ACID_CONCENTRATION
KEGG_MEDICUS_REFERENCE_REGUL...14	8	-0.076972	-0.0016053	0.31794	0.59564	KEGG_MEDICUS_REFERENCE_REGULATION_OF_SERCA
GOBP_POSITIVE_REGULATION_OF_...448	17	-0.057072	-0.0017347	0.23567	0.59567	GOBP_POSITIVE_REGULATION_OF_METAPHASE_ANAPHASE_TRANSITION_OF_CELL_CYCLE
ARID3B_TARGET_GENES	114	-0.018625	-0.0014621	0.076879	0.59571	ARID3B_TARGET_GENES
MODULE_432	15	-0.04781	-0.0013651	0.19724	0.59576	MODULE_432
HP_WIDE_CRANIAL_SUTURES	28	-0.037887	-0.0014774	0.15625	0.59579	HP_WIDE_CRANIAL_SUTURES
KEGG_NOD_LIKE_RECEPTOR_SIGNA...	61	-0.028041	-0.0016125	0.11562	0.59581	KEGG_NOD_LIKE_RECEPTOR_SIGNALING_PATHWAY
GOBP_REGULATION_OF_PLASMA_ME...1	17	-0.055959	-0.0017008	0.23073	0.59581	GOBP_REGULATION_OF_PLASMA_MEMBRANE_ORGANIZATION
GOBP_REGULATION_OF_HEAT_GENE...	14	-0.059102	-0.0016303	0.24367	0.59582	GOBP_REGULATION_OF_HEAT_GENERATION
GOBP_MULTICELLULAR_ORGANISM_...	172	-0.016861	-0.0016232	0.069503	0.59584	GOBP_MULTICELLULAR_ORGANISM_GROWTH
REACTOME_MET_ACTIVATES_PTK2_...	30	-0.037334	-0.0015069	0.15387	0.59586	REACTOME_MET_ACTIVATES_PTK2_SIGNALING
GSE13485_PRE_VS_POST_YF17D_V...2	175	-0.016471	-0.0015993	0.067871	0.59587	GSE13485_PRE_VS_POST_YF17D_VACCINATION_PBMC_UP
PDGF_UP.V1_DN	117	-0.019578	-0.0015569	0.080665	0.59588	PDGF_UP.V1_DN
GOBP_PROLACTIN_SIGNALING_PAT...	5	-0.074482	-0.0012281	0.30658	0.59597	GOBP_PROLACTIN_SIGNALING_PATHWAY
GSE6259_CD4_TCELL_VS_CD8_TCE...2	181	-0.016093	-0.0015889	0.066222	0.596	GSE6259_CD4_TCELL_VS_CD8_TCELL_UP
REACTOME_NGF_STIMULATED_TRAN...	38	-0.033156	-0.0015058	0.13638	0.59604	REACTOME_NGF_STIMULATED_TRANSCRIPTION
WP_15Q112_COPY_NUMBER_VARIAT...	9	-0.079859	-0.0017665	0.32836	0.59607	WP_15Q112_COPY_NUMBER_VARIATION_SYNDROME
GOCC_H4_H2A_HISTONE_ACETYLTR...	28	-0.040401	-0.0015755	0.16612	0.59607	GOCC_H4_H2A_HISTONE_ACETYLTRANSFERASE_COMPLEX
GOCC_INO80_TYPE_COMPLEX	27	-0.045268	-0.0017335	0.18594	0.59617	GOCC_INO80_TYPE_COMPLEX
GSE19401_NAIVE_VS_IMMUNIZED_...1	190	-0.015621	-0.0015798	0.064166	0.59617	GSE19401_NAIVE_VS_IMMUNIZED_MOUSE_PLN_FOLLICULAR_DC_DN
GOBP_IMMUNOGLOBULIN_PRODUCTI...2	56	-0.028544	-0.001573	0.11714	0.59626	GOBP_IMMUNOGLOBULIN_PRODUCTION_INVOLVED_IN_IMMUNOGLOBULIN_MEDIATED_IMMUNE_RESPONSE
BOYLAN_MULTIPLE_MYELOMA_PCA1...1	9	-0.070589	-0.0015614	0.28966	0.59627	BOYLAN_MULTIPLE_MYELOMA_PCA1_DN
GOBP_EOSINOPHIL_MIGRATION	23	-0.043925	-0.0015527	0.1802	0.59629	GOBP_EOSINOPHIL_MIGRATION
BIOCARTA_PTC1_PATHWAY	10	-0.065142	-0.0015188	0.26718	0.59631	BIOCARTA_PTC1_PATHWAY
HP_RHABDOMYOLYSIS	41	-0.037982	-0.0017916	0.15576	0.59633	HP_RHABDOMYOLYSIS
REACTOME_DOWNSTREAM_SIGNAL_T...	27	-0.041099	-0.0015739	0.16844	0.59638	REACTOME_DOWNSTREAM_SIGNAL_TRANSDUCTION
BIOCARTA_LYM_PATHWAY	13	-0.061162	-0.0016258	0.25064	0.59639	BIOCARTA_LYM_PATHWAY
GSE2770_IL12_AND_TGFB_VS_IL4...4	188	-0.015063	-0.0015154	0.061693	0.59645	GSE2770_IL12_AND_TGFB_VS_IL4_TREATED_ACT_CD4_TCELL_48H_UP
KMT2D_TARGET_GENES	618	-0.008788	-0.0015839	0.035975	0.59649	KMT2D_TARGET_GENES
GOCC_CLEAVAGE_FURROW	56	-0.029034	-0.0015999	0.11883	0.59651	GOCC_CLEAVAGE_FURROW
REACTOME_FORMATION_OF_THE_UR...	20	-0.047393	-0.0015623	0.19385	0.59657	REACTOME_FORMATION_OF_THE_URETERIC_BUD
LEE_NEURAL_CREST_STEM_CELL_DN	116	-0.020622	-0.0016329	0.084336	0.59658	LEE_NEURAL_CREST_STEM_CELL_DN
MIR6076	51	-0.03189	-0.0016773	0.13042	0.59659	MIR6076
GOBP_CEREBRAL_CORTEX_CELL_MI...	48	-0.029568	-0.0015088	0.12092	0.59659	GOBP_CEREBRAL_CORTEX_CELL_MIGRATION
GOCC_NURF_COMPLEX	7	-0.085307	-0.0016642	0.34884	0.59659	GOCC_NURF_COMPLEX
GSE46606_DAY1_VS_DAY3_CD40L_...7	197	-0.016092	-0.0016568	0.065809	0.59659	GSE46606_DAY1_VS_DAY3_CD40L_IL2_IL5_STIMULATED_IRF4_KO_BCELL_DN
BLANCO_MELO_COVID19_SARS_COV...1	92	-0.022537	-0.0015903	0.092146	0.59661	BLANCO_MELO_COVID19_SARS_COV_2_INFECTION_A594_ACE2_EXPRESSING_CELLS_DN
GOCC_OUTER_MEMBRANE	251	-0.012971	-0.0015052	0.053034	0.59661	GOCC_OUTER_MEMBRANE
GOMF_CARBON_NITROGEN_LYASE_A...	12	-0.056581	-0.0014451	0.23134	0.59661	GOMF_CARBON_NITROGEN_LYASE_ACTIVITY
GOBP_PHOSPHOLIPASE_C_ACTIVAT...4	6	-0.10705	-0.0019336	0.43741	0.59667	GOBP_PHOSPHOLIPASE_C_ACTIVATING_SEROTONIN_RECEPTOR_SIGNALING_PATHWAY
GSE19888_ADENOSINE_A3R_INH_P...2	181	-0.015531	-0.0015335	0.063435	0.59671	GSE19888_ADENOSINE_A3R_INH_PRETREAT_AND_ACT_BY_A3R_VS_A3R_INH_AND_TCELL_MEMBRANES_ACT_MAST_CELL_UP
GENTILE_UV_RESPONSE_CLUSTER_...5	34	-0.037867	-0.0016269	0.15457	0.59676	GENTILE_UV_RESPONSE_CLUSTER_D6
GOBP_PYRIMIDINE_NUCLEOTIDE_M...	52	-0.031302	-0.0016624	0.12776	0.59677	GOBP_PYRIMIDINE_NUCLEOTIDE_METABOLIC_PROCESS
GOMF_L_GLUTAMATE_TRANSMEMBRA...	14	-0.056782	-0.0015663	0.23177	0.59677	GOMF_L_GLUTAMATE_TRANSMEMBRANE_TRANSPORTER_ACTIVITY
GSE16450_IMMATURE_VS_MATURE_...3	179	-0.015616	-0.0015333	0.063732	0.59678	GSE16450_IMMATURE_VS_MATURE_NEURON_CELL_LINE_6H_IFNA_STIM_DN
GSE17721_POLYIC_VS_GARDIQUIM...17	190	-0.015473	-0.0015648	0.063142	0.59679	GSE17721_POLYIC_VS_GARDIQUIMOD_8H_BMDC_DN
chr1q44	60	-0.045378	-0.0025881	0.18516	0.5968	chr1q44
HU_GENOTOXIC_DAMAGE_24HR	32	-0.038359	-0.0015989	0.15648	0.59682	HU_GENOTOXIC_DAMAGE_24HR
GOBP_NEGATIVE_REGULATION_OF_...250	26	-0.039395	-0.0014804	0.16066	0.59685	GOBP_NEGATIVE_REGULATION_OF_GLIAL_CELL_DIFFERENTIATION
chr12q22	19	-0.063599	-0.0020435	0.25924	0.5969	chr12q22
MIR150_5P	169	-0.016492	-0.0015739	0.067216	0.59691	MIR150_5P
MORF_RFC4	145	-0.017756	-0.0015707	0.072326	0.59697	MORF_RFC4
GSE11818_WT_VS_DICER_KO_TREG...2	140	-0.01758	-0.0015282	0.071589	0.59699	GSE11818_WT_VS_DICER_KO_TREG_UP
REACTOME_TRANSCRIPTIONAL_REG...11	28	-0.041222	-0.0016075	0.16778	0.59704	REACTOME_TRANSCRIPTIONAL_REGULATION_OF_BROWN_AND_BEIGE_ADIPOCYTE_DIFFERENTIATION
GOBP_POSITIVE_REGULATION_OF_...150	141	-0.018595	-0.0016222	0.075666	0.59706	GOBP_POSITIVE_REGULATION_OF_CHEMOTAXIS
GSE29618_PRE_VS_DAY7_FLU_VAC...2	190	-0.015668	-0.0015845	0.063741	0.59708	GSE29618_PRE_VS_DAY7_FLU_VACCINE_BCELL_UP
HADDAD_B_LYMPHOCYTE_PROGENIT...	269	-0.013775	-0.001654	0.056033	0.59709	HADDAD_B_LYMPHOCYTE_PROGENITOR
PLASARI_TGFB1_TARGETS_1HR_DN	5	-0.11885	-0.0019597	0.4832	0.59714	PLASARI_TGFB1_TARGETS_1HR_DN
GOCC_NEURON_SPINE	165	-0.017981	-0.0016958	0.073064	0.59719	GOCC_NEURON_SPINE
GOBP_COPII_COATED_VESICLE_BU...	41	-0.031858	-0.0015028	0.12945	0.5972	GOBP_COPII_COATED_VESICLE_BUDDING
KEGG_MEDICUS_REFERENCE_PDGF_...3	14	-0.054161	-0.001494	0.22	0.59723	KEGG_MEDICUS_REFERENCE_PDGF_PDGFR_RAS_ERK_SIGNALING_PATHWAY
HP_DELAYED_EPIPHYSEAL_OSSIFI...	37	-0.03579	-0.001604	0.14536	0.59724	HP_DELAYED_EPIPHYSEAL_OSSIFICATION
GOCC_SPECTRIN_ASSOCIATED_CYT...	9	-0.075939	-0.0016798	0.30829	0.59728	GOCC_SPECTRIN_ASSOCIATED_CYTOSKELETON
HP_EMG_DECREMENTAL_RESPONSE_...	29	-0.043132	-0.0017117	0.1751	0.59728	HP_EMG_DECREMENTAL_RESPONSE_OF_COMPOUND_MUSCLE_ACTION_POTENTIAL_TO_REPETITIVE_NERVE_STIMULATION
GOBP_ZINC_ION_IMPORT_ACROSS_...	11	-0.069899	-0.0017093	0.28365	0.59732	GOBP_ZINC_ION_IMPORT_ACROSS_PLASMA_MEMBRANE
HP_BROAD_LONG_BONES	147	-0.018018	-0.0016047	0.073101	0.59734	HP_BROAD_LONG_BONES
LIU_SOX4_TARGETS_DN	296	-0.012364	-0.0015561	0.050148	0.59737	LIU_SOX4_TARGETS_DN
GOBP_EXONUCLEOLYTIC_TRIMMING...	7	-0.088475	-0.0017261	0.35885	0.59737	GOBP_EXONUCLEOLYTIC_TRIMMING_TO_GENERATE_MATURE_3_END_OF_5_8S_RRNA_FROM_TRICISTRONIC_RRNA_TRANSCRIPT_SSU_RRNA_5_8S_RRNA_LSU_RRNA
GOMF_OXYSTEROL_BINDING	16	-0.051426	-0.0015164	0.20856	0.59738	GOMF_OXYSTEROL_BINDING
WENG_POR_TARGETS_LIVER_UP	43	-0.031051	-0.0014999	0.12587	0.59742	WENG_POR_TARGETS_LIVER_UP
KEGG_MEDICUS_VARIANT_MUTATIO...48	6	-0.07082	-0.0012792	0.28667	0.59756	KEGG_MEDICUS_VARIANT_MUTATION_CAUSED_ABERRANT_HTT_TO_TNF_JNK_SIGNALING_PATHWAY
GOBP_SENSORY_PERCEPTION_OF_S...2	8	-0.074904	-0.0015621	0.30299	0.59763	GOBP_SENSORY_PERCEPTION_OF_SOUR_TASTE
RAHMAN_TP53_TARGETS_PHOSPHOR...	20	-0.050449	-0.001663	0.20402	0.59765	RAHMAN_TP53_TARGETS_PHOSPHORYLATED
GOCC_TIM23_MITOCHONDRIAL_IMP...	14	-0.047236	-0.001303	0.19102	0.59766	GOCC_TIM23_MITOCHONDRIAL_IMPORT_INNER_MEMBRANE_TRANSLOCASE_COMPLEX
REACTOME_MAPK_FAMILY_SIGNALI...	298	-0.01255	-0.0015848	0.050679	0.59779	REACTOME_MAPK_FAMILY_SIGNALING_CASCADES
GSE17721_CTRL_VS_POLYIC_24H_...1	194	-0.016746	-0.0017111	0.067597	0.59783	GSE17721_CTRL_VS_POLYIC_24H_BMDC_DN
GSE17721_LPS_VS_CPG_24H_BMDC...2	192	-0.015703	-0.0015963	0.063376	0.59784	GSE17721_LPS_VS_CPG_24H_BMDC_UP
GSE3982_MAST_CELL_VS_EFF_MEM...1	185	-0.016106	-0.0016075	0.064985	0.59787	GSE3982_MAST_CELL_VS_EFF_MEMORY_CD4_TCELL_DN
KEGG_MEDICUS_VARIANT_LOSS_OF...3	5	-0.093719	-0.0015453	0.37804	0.5979	KEGG_MEDICUS_VARIANT_LOSS_OF_RASSF1_TO_RAS_RASSF1_SIGNALING_PATHWAY
HP_EEG_WITH_GENERALIZED_EPIL...	259	-0.013952	-0.0016442	0.056234	0.59797	HP_EEG_WITH_GENERALIZED_EPILEPTIFORM_DISCHARGES
MIR4739	141	-0.018024	-0.0015724	0.072633	0.59799	MIR4739
MIR3160_3P	66	-0.026317	-0.001574	0.10603	0.59801	MIR3160_3P
GOBP_RESPONSE_TO_COLD	40	-0.031357	-0.0014611	0.12632	0.59802	GOBP_RESPONSE_TO_COLD
GSE32423_MEMORY_VS_NAIVE_CD8...6	191	-0.015259	-0.0015472	0.061476	0.59802	GSE32423_MEMORY_VS_NAIVE_CD8_TCELL_UP
JOHNSTONE_PARVB_TARGETS_2_DN	326	-0.012205	-0.0016107	0.049153	0.59805	JOHNSTONE_PARVB_TARGETS_2_DN
HP_OVARIAN_PAPILLARY_ADENOCA...	7	-0.081897	-0.0015977	0.32982	0.59805	HP_OVARIAN_PAPILLARY_ADENOCARCINOMA
GSE10422_WT_VS_BAFF_TRANSGEN...2	169	-0.017309	-0.0016519	0.069702	0.59806	GSE10422_WT_VS_BAFF_TRANSGENIC_LN_BCELL_UP
GSE37532_TREG_VS_TCONV_CD4_T...3	165	-0.015862	-0.0014959	0.063814	0.59815	GSE37532_TREG_VS_TCONV_CD4_TCELL_FROM_VISCERAL_ADIPOSE_TISSUE_DN
GSE28783_ANTI_MIR33_VS_CTRL_...2	194	-0.015919	-0.0016266	0.063987	0.59823	GSE28783_ANTI_MIR33_VS_CTRL_ATHEROSCLEROSIS_MACROPHAGE_UP
MIR6716_5P	127	-0.019668	-0.001629	0.079048	0.59825	MIR6716_5P
GOBP_NEGATIVE_REGULATION_OF_...544	4	-0.12789	-0.0018862	0.51396	0.59825	GOBP_NEGATIVE_REGULATION_OF_RAC_PROTEIN_SIGNAL_TRANSDUCTION
GOCC_SMALL_NUCLEAR_RIBONUCLE...	73	-0.026409	-0.0016608	0.10611	0.59827	GOCC_SMALL_NUCLEAR_RIBONUCLEOPROTEIN_COMPLEX
BIOCARTA_SM_PATHWAY	13	-0.061918	-0.0016459	0.24858	0.59835	BIOCARTA_SM_PATHWAY
WP_EFFECT_OF_DASATINIB_ON_TH...	43	-0.03134	-0.0015139	0.12581	0.59836	WP_EFFECT_OF_DASATINIB_ON_THE_BCRABL_SIGNALING_PATHWAY
GOBP_MUSCLE_ATROPHY	11	-0.062689	-0.001533	0.25165	0.59836	GOBP_MUSCLE_ATROPHY
WP_INHIBITION_OF_EXOSOME_BIO...	16	-0.051595	-0.0015214	0.20697	0.59843	WP_INHIBITION_OF_EXOSOME_BIOGENESIS_AND_SECRETION_BY_MANUMYCIN_A_IN_CRPC_CELLS
GSE17721_ALL_VS_24H_PAM3CSK4...2	190	-0.015086	-0.0015256	0.060497	0.59846	GSE17721_ALL_VS_24H_PAM3CSK4_BMDC_UP
GOBP_GALACTOSE_TRANSMEMBRANE...	4	-0.099656	-0.0014698	0.39912	0.59858	GOBP_GALACTOSE_TRANSMEMBRANE_TRANSPORT
ULE_SPLICING_VIA_NOVA2	42	-0.03404	-0.0016251	0.1363	0.59861	ULE_SPLICING_VIA_NOVA2
KEGG_MEDICUS_REFERENCE_AUTOP...7	7	-0.090741	-0.0017703	0.36312	0.59866	KEGG_MEDICUS_REFERENCE_AUTOPHAGY_VESICLE_NUCLEATION_ELONGATION_MATURATION_PACER_RUBCN_PI3KC3_C2
REACTOME_NUCLEOTIDE_EXCISION...	104	-0.020877	-0.0015657	0.083548	0.59866	REACTOME_NUCLEOTIDE_EXCISION_REPAIR
GOBP_NEGATIVE_REGULATION_OF_...575	89	-0.022058	-0.001531	0.088206	0.59873	GOBP_NEGATIVE_REGULATION_OF_RNA_CATABOLIC_PROCESS
GOBP_REGULATION_OF_KETONE_ME...	129	-0.019576	-0.001634	0.078278	0.59874	GOBP_REGULATION_OF_KETONE_METABOLIC_PROCESS
REACTOME_ATORVASTATIN_ADME	9	-0.066329	-0.0014672	0.26515	0.59876	REACTOME_ATORVASTATIN_ADME
PID_NCADHERIN_PATHWAY	33	-0.037341	-0.0015806	0.14913	0.59885	PID_NCADHERIN_PATHWAY
MIR6781_3P	84	-0.023954	-0.0016154	0.095673	0.59885	MIR6781_3P
GOMF_SEROTONIN_BINDING	10	-0.077239	-0.0018009	0.30833	0.5989	GOMF_SEROTONIN_BINDING
GOBP_REGULATION_OF_FIBROBLAS...3	39	-0.03734	-0.001718	0.14905	0.59891	GOBP_REGULATION_OF_FIBROBLAST_MIGRATION
HAY_BONE_MARROW_PLASMA_CELL	89	-0.022599	-0.0015685	0.090161	0.59895	HAY_BONE_MARROW_PLASMA_CELL
GSE19772_CTRL_VS_HCMV_INF_MO...2	182	-0.015276	-0.0015124	0.060865	0.59909	GSE19772_CTRL_VS_HCMV_INF_MONOCYTES_AND_PI3K_INHIBITION_UP
HE_LIM_SUN_FETAL_LUNG_C2_MEG...	665	-0.0088986	-0.0016615	0.035448	0.5991	HE_LIM_SUN_FETAL_LUNG_C2_MEGAKARYOCYTE
MIR103B	41	-0.030064	-0.0014181	0.11975	0.59911	MIR103B
CCAWNWWNNNGGC_UNKNOWN	81	-0.023231	-0.0015386	0.092493	0.59915	CCAWNWWNNNGGC_UNKNOWN
GOBP_CELL_SURFACE_RECEPTOR_S...2	122	-0.019333	-0.0015697	0.076958	0.59917	GOBP_CELL_SURFACE_RECEPTOR_SIGNALING_PATHWAY_VIA_JAK_STAT
GOBP_MAINTENANCE_OF_CENTROSO...	6	-0.13469	-0.0024329	0.536	0.5992	GOBP_MAINTENANCE_OF_CENTROSOME_LOCATION
MIR4778_3P	245	-0.014299	-0.0016396	0.056886	0.59923	MIR4778_3P
HP_ABNORMAL_SUBCUTANEOUS_FAT...	7	-0.08798	-0.0017164	0.34997	0.59924	HP_ABNORMAL_SUBCUTANEOUS_FAT_TISSUE_DISTRIBUTION
HP_ABNORMAL_PERIPHERAL_NERVO...1	384	-0.011233	-0.0016064	0.044665	0.59928	HP_ABNORMAL_PERIPHERAL_NERVOUS_SYSTEM_MORPHOLOGY
GOMF_ALPHA_2A_ADRENERGIC_REC...	4	-0.15862	-0.0023394	0.63056	0.5993	GOMF_ALPHA_2A_ADRENERGIC_RECEPTOR_BINDING
GOMF_METAL_CATION_MONOATOMIC...	40	-0.034087	-0.0015882	0.1354	0.59938	GOMF_METAL_CATION_MONOATOMIC_CATION_ANTIPORTER_ACTIVITY
DESCARTES_FETAL_KIDNEY_URETE...	243	-0.014325	-0.001636	0.056818	0.59952	DESCARTES_FETAL_KIDNEY_URETERIC_BUD_CELLS
chr10q21	42	-0.045408	-0.0021678	0.18008	0.59954	chr10q21
JI_METASTASIS_REPRESSED_BY_S...	25	-0.046254	-0.0017045	0.18333	0.59959	JI_METASTASIS_REPRESSED_BY_STK11
GSE360_T_GONDII_VS_B_MALAYI_...6	190	-0.01562	-0.0015797	0.061913	0.59959	GSE360_T_GONDII_VS_B_MALAYI_LOW_DOSE_DC_UP
GAVISH_3CA_METAPROGRAM_ENDOT...5	49	-0.030739	-0.0015848	0.12183	0.5996	GAVISH_3CA_METAPROGRAM_ENDOTHELIAL_ENDO_3
HP_DELAYED_ERUPTION_OF_PERMA...	31	-0.042021	-0.0017241	0.16654	0.5996	HP_DELAYED_ERUPTION_OF_PERMANENT_TEETH
HP_LOW_SERUM_CALCITRIOL	7	-0.079697	-0.0015548	0.31585	0.5996	HP_LOW_SERUM_CALCITRIOL
HP_OSTEOLYSIS_INVOLVING_BONE...1	12	-0.065079	-0.0016621	0.25792	0.5996	HP_OSTEOLYSIS_INVOLVING_BONES_OF_THE_FEET
GSE43863_TH1_VS_TFH_MEMORY_C...2	196	-0.015148	-0.0015557	0.060018	0.59963	GSE43863_TH1_VS_TFH_MEMORY_CD4_TCELL_UP
GOBP_PROTEIN_DEPHOSPHORYLATI...	82	-0.025394	-0.0016921	0.10059	0.59966	GOBP_PROTEIN_DEPHOSPHORYLATION
IBRAHIM_NRF2_DOWN	141	-0.020962	-0.0018287	0.083021	0.59967	IBRAHIM_NRF2_DOWN
KEGG_GLYCOSPHINGOLIPID_BIOSY...1	15	-0.058706	-0.0016762	0.23232	0.59975	KEGG_GLYCOSPHINGOLIPID_BIOSYNTHESIS_GANGLIO_SERIES
KEGG_MEDICUS_REFERENCE_EXTRI...	10	-0.065276	-0.001522	0.25831	0.59975	KEGG_MEDICUS_REFERENCE_EXTRINSIC_APOPTOTIC_PATHWAY
ZNF20_TARGET_GENES	6	-0.081714	-0.0014759	0.32333	0.59976	ZNF20_TARGET_GENES
GOBP_SEGMENT_SPECIFICATION	16	-0.053189	-0.0015684	0.21037	0.5998	GOBP_SEGMENT_SPECIFICATION
GSE17721_POLYIC_VS_CPG_0.5H_...2	193	-0.015737	-0.0016039	0.06224	0.59981	GSE17721_POLYIC_VS_CPG_0.5H_BMDC_UP
GOBP_GLUTAMINE_METABOLIC_PRO...	19	-0.049138	-0.0015788	0.19425	0.59985	GOBP_GLUTAMINE_METABOLIC_PROCESS
DESCARTES_FETAL_ADRENAL_ERYT...	92	-0.021767	-0.001536	0.086009	0.5999	DESCARTES_FETAL_ADRENAL_ERYTHROBLASTS
GOBP_SKELETAL_MUSCLE_ORGAN_D...	189	-0.016695	-0.001684	0.06592	0.59996	GOBP_SKELETAL_MUSCLE_ORGAN_DEVELOPMENT
REACTOME_MRNA_EDITING_C_TO_U...	7	-0.072857	-0.0014214	0.2876	0.59999	REACTOME_MRNA_EDITING_C_TO_U_CONVERSION
GSE21670_TGFB_VS_TGFB_AND_IL...4	195	-0.015928	-0.0016316	0.062873	0.59999	GSE21670_TGFB_VS_TGFB_AND_IL6_TREATED_STAT3_KO_CD4_TCELL_UP
HP_DOLICHOCEPHALY	208	-0.014935	-0.0015795	0.058918	0.60005	HP_DOLICHOCEPHALY
GSE20715_0H_VS_24H_OZONE_LUN...2	193	-0.01582	-0.0016123	0.062364	0.60012	GSE20715_0H_VS_24H_OZONE_LUNG_UP
HP_HIGH_PALATE	758	-0.0081288	-0.0016162	0.032041	0.60013	HP_HIGH_PALATE
WEIGEL_OXIDATIVE_STRESS_BY_T...	34	-0.037959	-0.0016309	0.14959	0.60015	WEIGEL_OXIDATIVE_STRESS_BY_TBH_AND_H2O2
GSE13306_RA_VS_UNTREATED_TRE...1	190	-0.015896	-0.0016076	0.062625	0.60018	GSE13306_RA_VS_UNTREATED_TREG_DN
KEGG_MEDICUS_REFERENCE_ITGA_...2	30	-0.044642	-0.0018019	0.17585	0.6002	KEGG_MEDICUS_REFERENCE_ITGA_B_FAK_RAC_SIGNALING_PATHWAY
REACTOME_DISASSEMBLY_OF_THE_...	29	-0.035291	-0.0014005	0.13894	0.60025	REACTOME_DISASSEMBLY_OF_THE_DESTRUCTION_COMPLEX_AND_RECRUITMENT_OF_AXIN_TO_THE_MEMBRANE
MIR491_3P	117	-0.019135	-0.0015216	0.075337	0.60025	MIR491_3P
HP_CURLY_HAIR	34	-0.032831	-0.0014106	0.12923	0.60027	HP_CURLY_HAIR
GOBP_MOLTING_CYCLE_PROCESS	99	-0.021812	-0.0015963	0.085836	0.60029	GOBP_MOLTING_CYCLE_PROCESS
ZNF433_TARGET_GENES	48	-0.029755	-0.0015184	0.11707	0.60031	ZNF433_TARGET_GENES
HARALAMBIEVA_PBMC_FLUARIX_AG...3	8	-0.076525	-0.001596	0.30105	0.60032	HARALAMBIEVA_PBMC_FLUARIX_AGE_50_74YO_CORR_WITH_28D_MEM_B_CELL_RESPONSE_AT_28DY_LATE_GENE_EXPR_INDIVID_GENE_MODELS_PRED_PEAK_B_CELL_ELISPOT_RESP_NEGATIVE
REACTOME_THE_ROLE_OF_GTSE1_I...	59	-0.027628	-0.0015626	0.10869	0.60033	REACTOME_THE_ROLE_OF_GTSE1_IN_G2_M_PROGRESSION_AFTER_G2_CHECKPOINT
HP_PROBOSCIS	19	-0.04828	-0.0015513	0.1899	0.60034	HP_PROBOSCIS
GSE17721_POLYIC_VS_GARDIQUIM...9	198	-0.015993	-0.0016508	0.062892	0.60037	GSE17721_POLYIC_VS_GARDIQUIMOD_24H_BMDC_DN
RGAGGAARY_PU1_Q6	502	-0.0099308	-0.0016184	0.039045	0.60038	RGAGGAARY_PU1_Q6
MIR6784_3P	41	-0.036375	-0.0017159	0.14299	0.6004	MIR6784_3P
GNF2_CEBPA	63	-0.026597	-0.0015543	0.10453	0.60042	GNF2_CEBPA
GOBP_MAINTENANCE_OF_LOCATION	208	-0.014498	-0.0015334	0.056962	0.60045	GOBP_MAINTENANCE_OF_LOCATION
GOBP_MAINTENANCE_OF_BLOOD_BR...	38	-0.035213	-0.0015993	0.13831	0.60048	GOBP_MAINTENANCE_OF_BLOOD_BRAIN_BARRIER
HP_ABNORMAL_FRONTAL_BONE_MOR...	414	-0.010894	-0.0016163	0.042789	0.60048	HP_ABNORMAL_FRONTAL_BONE_MORPHOLOGY
GSE2405_HEAT_KILLED_LYSATE_V...2	191	-0.016014	-0.0016238	0.062877	0.60052	GSE2405_HEAT_KILLED_LYSATE_VS_LIVE_A_PHAGOCYTOPHILUM_STIM_NEUTROPHIL_24H_UP
GOBP_SENSORY_PERCEPTION_OF_T...3	6	-0.098035	-0.0017707	0.38459	0.6006	GOBP_SENSORY_PERCEPTION_OF_TOUCH
GOLDRATH_NAIVE_VS_MEMORY_CD8...2	193	-0.01553	-0.0015828	0.060922	0.6006	GOLDRATH_NAIVE_VS_MEMORY_CD8_TCELL_UP
MIR8082	108	-0.021507	-0.0016435	0.084368	0.60061	MIR8082
MEK_UP.V1_DN	185	-0.016572	-0.0016539	0.064989	0.60063	MEK_UP.V1_DN
HP_DEVIATION_OF_THE_HALLUX	83	-0.026576	-0.0017816	0.10417	0.60069	HP_DEVIATION_OF_THE_HALLUX
HP_SENSORY_AXONAL_NEUROPATHY	39	-0.035299	-0.0016241	0.13824	0.60077	HP_SENSORY_AXONAL_NEUROPATHY
GSE28783_CTRL_ANTI_MIR_VS_UN...1	192	-0.015587	-0.0015845	0.06104	0.60077	GSE28783_CTRL_ANTI_MIR_VS_UNTREATED_ATHEROSCLEROSIS_MACROPHAGE_DN
HP_APLASIA_HYPOPLASIA_OF_THE...19	5	-0.13676	-0.002255	0.53537	0.60081	HP_APLASIA_HYPOPLASIA_OF_THE_DIAPHRAGM
GOBP_ADHERENS_JUNCTION_ASSEM...	14	-0.055142	-0.0015211	0.21584	0.60082	GOBP_ADHERENS_JUNCTION_ASSEMBLY
GSE37533_UNTREATED_VS_PIOGLI...5	156	-0.018101	-0.0016603	0.070853	0.60082	GSE37533_UNTREATED_VS_PIOGLIZATONE_TREATED_CD4_TCELL_PPARG2_AND_FOXP3_TRASDUCED_DN
GOBP_POSITIVE_REGULATION_OF_...35	142	-0.017982	-0.0015742	0.070384	0.60083	GOBP_POSITIVE_REGULATION_OF_APOPTOTIC_SIGNALING_PATHWAY
KEGG_MEDICUS_REFERENCE_TSH_T...	28	-0.040998	-0.0015987	0.16044	0.60084	KEGG_MEDICUS_REFERENCE_TSH_TG_SIGNALING_PATHWAY
SAFB2_TARGET_GENES	660	-0.0089346	-0.0016622	0.034962	0.60085	SAFB2_TARGET_GENES
GSE21546_UNSTIM_VS_ANTI_CD3_...8	191	-0.0156	-0.0015818	0.060997	0.60093	GSE21546_UNSTIM_VS_ANTI_CD3_STIM_SAP1A_KO_DP_THYMOCYTES_UP
GOBP_REGULATION_OF_PROTEIN_A...2	5	-0.1179	-0.0019441	0.46067	0.601	GOBP_REGULATION_OF_PROTEIN_ADP_RIBOSYLATION
KEGG_PYRIMIDINE_METABOLISM	91	-0.023762	-0.0016676	0.092822	0.60102	KEGG_PYRIMIDINE_METABOLISM
HP_ABSENT_HAIR	58	-0.027849	-0.0015617	0.10876	0.60104	HP_ABSENT_HAIR
YAGI_AML_WITH_11Q23_REARRANG...	334	-0.012393	-0.0016551	0.048378	0.60109	YAGI_AML_WITH_11Q23_REARRANGED
GOBP_CLATHRIN_COATED_VESICLE...	7	-0.094802	-0.0018495	0.36992	0.60113	GOBP_CLATHRIN_COATED_VESICLE_CARGO_LOADING
PID_HDAC_CLASSI_PATHWAY	62	-0.028185	-0.001634	0.10994	0.60116	PID_HDAC_CLASSI_PATHWAY
HP_ABNORMAL_ILIUM_MORPHOLOGY	99	-0.020955	-0.0015336	0.081725	0.60118	HP_ABNORMAL_ILIUM_MORPHOLOGY
GOCC_PEPTIDASE_COMPLEX	127	-0.020179	-0.0016713	0.078688	0.60119	GOCC_PEPTIDASE_COMPLEX
GSE22886_NAIVE_CD4_TCELL_VS_...17	193	-0.015865	-0.0016169	0.061838	0.60124	GSE22886_NAIVE_CD4_TCELL_VS_NKCELL_DN
HP_EMG_AXONAL_ABNORMALITY	15	-0.05384	-0.0015373	0.20979	0.60127	HP_EMG_AXONAL_ABNORMALITY
GSE24142_DN2_VS_DN3_THYMOCYT...6	191	-0.016153	-0.0016378	0.062929	0.60129	GSE24142_DN2_VS_DN3_THYMOCYTE_UP
KEGG_STEROID_BIOSYNTHESIS	17	-0.047728	-0.0014507	0.18583	0.60134	KEGG_STEROID_BIOSYNTHESIS
HP_ABNORMALITY_OF_VITAMIN_ME...	98	-0.02094	-0.0015248	0.081531	0.60135	HP_ABNORMALITY_OF_VITAMIN_METABOLISM
REACTOME_ATF6_ATF6_ALPHA_ACT...1	11	-0.064023	-0.0015656	0.2492	0.60137	REACTOME_ATF6_ATF6_ALPHA_ACTIVATES_CHAPERONES
WP_NUCLEAR_RECEPTORS_METAPAT...	308	-0.012553	-0.0016112	0.048858	0.60138	WP_NUCLEAR_RECEPTORS_METAPATHWAY
DESCARTES_MAIN_FETAL_BIPOLAR...	52	-0.032517	-0.0017269	0.12655	0.60139	DESCARTES_MAIN_FETAL_BIPOLAR_CELLS
REACTOME_SYNTHESIS_OF_DIPHTH...	8	-0.087643	-0.0018278	0.34104	0.6014	REACTOME_SYNTHESIS_OF_DIPHTHAMIDE_EEF2
HP_ABSENT_INNER_AND_OUTER_DY...	5	-0.11581	-0.0019095	0.45064	0.6014	HP_ABSENT_INNER_AND_OUTER_DYNEIN_ARMS
HP_PEPTIC_ULCER	35	-0.044562	-0.0019425	0.17341	0.6014	HP_PEPTIC_ULCER
HP_POSITIVE_INFECTIOUS_AGENT...	19	-0.051885	-0.0016671	0.20182	0.60144	HP_POSITIVE_INFECTIOUS_AGENT_TEST
HP_WEAKNESS_OF_LONG_FINGER_E...	21	-0.047879	-0.0016173	0.18614	0.60149	HP_WEAKNESS_OF_LONG_FINGER_EXTENSOR_MUSCLES
HP_POSTERIOR_SCALLOPING_OF_V...	5	-0.15982	-0.0026353	0.62123	0.60151	HP_POSTERIOR_SCALLOPING_OF_VERTEBRAL_BODIES
HP_ULCERATIVE_COLITIS	17	-0.055754	-0.0016946	0.21665	0.60154	HP_ULCERATIVE_COLITIS
WP_FBXL10_ENHANCEMENT_OF_MAP...	30	-0.04225	-0.0017053	0.16412	0.60157	WP_FBXL10_ENHANCEMENT_OF_MAPERK_SIGNALING_IN_DIFFUSE_LARGE_BCELL_LYMPHOMA
SCHUHMACHER_MYC_TARGETS_DN	8	-0.10422	-0.0021735	0.40461	0.60163	SCHUHMACHER_MYC_TARGETS_DN
GOBP_REPRODUCTIVE_BEHAVIOR	44	-0.035282	-0.001724	0.13694	0.60166	GOBP_REPRODUCTIVE_BEHAVIOR
GOBP_UBIQUITIN_DEPENDENT_END...	9	-0.079002	-0.0017475	0.30661	0.60166	GOBP_UBIQUITIN_DEPENDENT_ENDOCYTOSIS
REACTOME_IONOTROPIC_ACTIVITY...	10	-0.077332	-0.0018031	0.30002	0.6017	REACTOME_IONOTROPIC_ACTIVITY_OF_KAINATE_RECEPTORS
BIOCARTA_STEM_PATHWAY	14	-0.063987	-0.001765	0.2479	0.60184	BIOCARTA_STEM_PATHWAY
PID_EPHB_FWD_PATHWAY	38	-0.036376	-0.0016521	0.1409	0.60186	PID_EPHB_FWD_PATHWAY
MIR3117_5P	58	-0.0283	-0.001587	0.10959	0.60188	MIR3117_5P
GSE17721_LPS_VS_GARDIQUIMOD_...10	187	-0.016047	-0.0016102	0.062128	0.60191	GSE17721_LPS_VS_GARDIQUIMOD_24H_BMDC_UP
WP_HYPOTHESIZED_PATHWAYS_IN_...	25	-0.048864	-0.0018006	0.18908	0.60196	WP_HYPOTHESIZED_PATHWAYS_IN_PATHOGENESIS_OF_CARDIOVASCULAR_DISEASE
GOBP_NEGATIVE_REGULATION_OF_...500	83	-0.025029	-0.0016779	0.096736	0.60208	GOBP_NEGATIVE_REGULATION_OF_POST_TRANSLATIONAL_PROTEIN_MODIFICATION
GARGALOVIC_RESPONSE_TO_OXIDI...24	32	-0.042198	-0.001759	0.16304	0.60211	GARGALOVIC_RESPONSE_TO_OXIDIZED_PHOSPHOLIPIDS_YELLOW_UP
HP_STEREOTYPIC_MOVEMENTS_OF_...	80	-0.026006	-0.0017118	0.10045	0.60214	HP_STEREOTYPIC_MOVEMENTS_OF_FACE_AND_HEAD
SCHMAHL_PDGF_SIGNALING	10	-0.088423	-0.0020617	0.34136	0.60219	SCHMAHL_PDGF_SIGNALING
CAO_BLOOD_FLUZONE_AGE_05_14Y...3	8	-0.10144	-0.0021157	0.39158	0.60221	CAO_BLOOD_FLUZONE_AGE_05_14YO_30DY_DN
REACTOME_ARACHIDONATE_METABO...	58	-0.02957	-0.0016583	0.1141	0.60224	REACTOME_ARACHIDONATE_METABOLISM
HP_ABNORMAL_ALPHA_GRANULES	5	-0.079434	-0.0013098	0.3065	0.60224	HP_ABNORMAL_ALPHA_GRANULES
REACTOME_CS_DS_DEGRADATION	14	-0.05508	-0.0015194	0.21249	0.60226	REACTOME_CS_DS_DEGRADATION
HP_NEOPLASM_OF_THE_PANCREAS	85	-0.026009	-0.0017644	0.10034	0.60226	HP_NEOPLASM_OF_THE_PANCREAS
SATO_SILENCED_BY_METHYLATION...1	394	-0.011555	-0.0016733	0.044565	0.60229	SATO_SILENCED_BY_METHYLATION_IN_PANCREATIC_CANCER_1
REACTOME_P75NTR_SIGNALS_VIA_...	16	-0.048633	-0.0014341	0.18742	0.60237	REACTOME_P75NTR_SIGNALS_VIA_NF_KB
REACTOME_SIGNALING_BY_ERYTHR...	24	-0.045905	-0.0016575	0.17689	0.60238	REACTOME_SIGNALING_BY_ERYTHROPOIETIN
GSE27859_CD11C_INT_F480_HI_M...1	186	-0.016472	-0.0016484	0.063471	0.60238	GSE27859_CD11C_INT_F480_HI_MACROPHAGE_VS_CD11C_ING_F480_INT_DC_DN
HALLMARK_DNA_REPAIR	144	-0.018847	-0.0016614	0.072595	0.60242	HALLMARK_DNA_REPAIR
MODULE_379	196	-0.015387	-0.0015802	0.059241	0.60246	MODULE_379
CREL_01	253	-0.014336	-0.0016702	0.055196	0.60247	CREL_01
GOBP_GMP_METABOLIC_PROCESS	28	-0.037326	-0.0014555	0.1437	0.60247	GOBP_GMP_METABOLIC_PROCESS
PID_ERBB_NETWORK_PATHWAY	15	-0.059641	-0.0017029	0.22954	0.6025	PID_ERBB_NETWORK_PATHWAY
GOBP_POSITIVE_REGULATION_OF_...238	18	-0.056439	-0.0017651	0.2172	0.60251	GOBP_POSITIVE_REGULATION_OF_EPITHELIAL_CELL_APOPTOTIC_PROCESS
HP_ABNORMAL_MATERNAL_SERUM_S...	8	-0.069796	-0.0014556	0.26858	0.60252	HP_ABNORMAL_MATERNAL_SERUM_SCREENING
REACTOME_INTERFERON_SIGNALING	257	-0.014342	-0.0016838	0.055169	0.60255	REACTOME_INTERFERON_SIGNALING
GSE17974_IL4_AND_ANTI_IL12_V...6	155	-0.018309	-0.001674	0.070409	0.60258	GSE17974_IL4_AND_ANTI_IL12_VS_UNTREATED_1H_ACT_CD4_TCELL_UP
SMID_BREAST_CANCER_RELAPSE_I...9	25	-0.043179	-0.0015911	0.16593	0.60265	SMID_BREAST_CANCER_RELAPSE_IN_PLEURA_DN
REACTOME_DISEASES_ASSOCIATED...2	16	-0.05779	-0.0017041	0.22196	0.6027	REACTOME_DISEASES_ASSOCIATED_WITH_GLYCOSYLATION_PRECURSOR_BIOSYNTHESIS
HP_ABNORMAL_LOWER_LIMB_BONE_...	756	-0.0083543	-0.0016589	0.03209	0.6027	HP_ABNORMAL_LOWER_LIMB_BONE_MORPHOLOGY
HP_INTRAALVEOLAR_PHOSPHOLIPI...	8	-0.090859	-0.0018949	0.34897	0.60271	HP_INTRAALVEOLAR_PHOSPHOLIPID_ACCUMULATION
HP_ESODEVIATION	226	-0.015497	-0.0017076	0.059501	0.60274	HP_ESODEVIATION
HP_ABNORMAL_BRAINSTEM_MRI_SI...	39	-0.038494	-0.001771	0.14778	0.60275	HP_ABNORMAL_BRAINSTEM_MRI_SIGNAL_INTENSITY
GSE41176_WT_VS_TAK1_KO_ANTI_...5	191	-0.016694	-0.0016927	0.064092	0.60275	GSE41176_WT_VS_TAK1_KO_ANTI_IGM_STIM_BCELL_3H_DN
GOBP_POSITIVE_REGULATION_OF_...22	37	-0.037354	-0.001674	0.14339	0.60276	GOBP_POSITIVE_REGULATION_OF_AMINE_TRANSPORT
MIR3185	207	-0.01584	-0.0016713	0.060784	0.6028	MIR3185
GSE45365_NK_CELL_VS_CD8_TCEL...2	187	-0.016671	-0.0016728	0.063952	0.60283	GSE45365_NK_CELL_VS_CD8_TCELL_MCMV_INFECTION_DN
GSE26488_WT_VS_HDAC7_DELTAP_...1	192	-0.01659	-0.0016865	0.063593	0.6029	GSE26488_WT_VS_HDAC7_DELTAP_TG_OT2_THYMOCYTE_WITH_PEPTIDE_INJECTION_DN
GOBP_REGULATION_OF_BILE_ACID...2	13	-0.059107	-0.0015712	0.22642	0.60297	GOBP_REGULATION_OF_BILE_ACID_METABOLIC_PROCESS
YAO_TEMPORAL_RESPONSE_TO_PRO...16	69	-0.028319	-0.0017316	0.10847	0.60299	YAO_TEMPORAL_RESPONSE_TO_PROGESTERONE_CLUSTER_7
MIR371B_3P	39	-0.037895	-0.0017435	0.14511	0.60301	MIR371B_3P
GOBP_PROXIMAL_TUBULE_DEVELOP...	8	-0.068397	-0.0014265	0.26191	0.60301	GOBP_PROXIMAL_TUBULE_DEVELOPMENT
GOCC_CYTOPLASMIC_SIDE_OF_MEM...	199	-0.016828	-0.0017413	0.064432	0.60302	GOCC_CYTOPLASMIC_SIDE_OF_MEMBRANE
REACTOME_GLYCEROPHOSPHOLIPID...2	7	-0.11018	-0.0021495	0.42172	0.60305	REACTOME_GLYCEROPHOSPHOLIPID_CATABOLISM
FAN_EMBRYONIC_CTX_BIG_GROUPS...7	348	-0.01266	-0.0017252	0.048456	0.60306	FAN_EMBRYONIC_CTX_BIG_GROUPS_MICROGLIA
LUI_THYROID_CANCER_PAX8_PPAR...1	45	-0.032601	-0.0016109	0.12471	0.60311	LUI_THYROID_CANCER_PAX8_PPARG_DN
WP_HEPATITIS_B_INFECTION	147	-0.019575	-0.0017434	0.074882	0.60311	WP_HEPATITIS_B_INFECTION
HP_LOW_APGAR_SCORE	12	-0.071762	-0.0018328	0.27451	0.60311	HP_LOW_APGAR_SCORE
GOCC_EXTRINSIC_COMPONENT_OF_...10	18	-0.052793	-0.0016511	0.20192	0.60313	GOCC_EXTRINSIC_COMPONENT_OF_SYNAPTIC_MEMBRANE
TUOMISTO_TUMOR_SUPPRESSION_B...2	19	-0.058791	-0.001889	0.22476	0.60317	TUOMISTO_TUMOR_SUPPRESSION_BY_COL13A1_UP
KEGG_MEDICUS_VARIANT_DUPLICA...1	5	-0.12356	-0.0020374	0.47242	0.60317	KEGG_MEDICUS_VARIANT_DUPLICATION_OR_MUTATION_ACTIVATED_FLT3_TO_JAK_STAT_SIGNALING_PATHWAY
GOMF_ACETYLCHOLINE_RECEPTOR_...1	34	-0.039374	-0.0016917	0.15049	0.6032	GOMF_ACETYLCHOLINE_RECEPTOR_ACTIVITY
GOBP_RESPIRATORY_GASEOUS_EXC...	79	-0.025777	-0.0016861	0.098459	0.60326	GOBP_RESPIRATORY_GASEOUS_EXCHANGE_BY_RESPIRATORY_SYSTEM
MORF_MYC	79	-0.024987	-0.0016344	0.095422	0.60328	MORF_MYC
NAKAMURA_METASTASIS_MODEL_UP	40	-0.03371	-0.0015707	0.12871	0.6033	NAKAMURA_METASTASIS_MODEL_UP
SCHAEFFER_PROSTATE_DEVELOPME...5	451	-0.010911	-0.0016878	0.041648	0.60333	SCHAEFFER_PROSTATE_DEVELOPMENT_6HR_DN
MIR875_3P	301	-0.01308	-0.0016599	0.049922	0.60334	MIR875_3P
HP_NEOPLASM_OF_THE_PERIPHERA...	67	-0.028728	-0.0017311	0.10953	0.60345	HP_NEOPLASM_OF_THE_PERIPHERAL_NERVOUS_SYSTEM
GOBP_POSITIVE_REGULATION_OF_...109	22	-0.043682	-0.0015101	0.1665	0.60347	GOBP_POSITIVE_REGULATION_OF_CELL_ADHESION_MEDIATED_BY_INTEGRIN
HP_ABNORMALITY_IRIS_MORPHOLO...	443	-0.01104	-0.0016929	0.042062	0.60351	HP_ABNORMALITY_IRIS_MORPHOLOGY
HP_TARSAL_SYNOSTOSIS	24	-0.044314	-0.0016001	0.16886	0.60351	HP_TARSAL_SYNOSTOSIS
GOBP_RESPONSE_TO_ANTIBIOTIC	36	-0.03684	-0.0016286	0.14031	0.60355	GOBP_RESPONSE_TO_ANTIBIOTIC
GSE13306_LAMINA_PROPRIA_VS_S...1	194	-0.016664	-0.0017028	0.063429	0.60362	GSE13306_LAMINA_PROPRIA_VS_SPLEEN_TREG_DN
HP_ABNORMAL_TRACHEAL_MORPHOL...	159	-0.018688	-0.0017304	0.071108	0.60365	HP_ABNORMAL_TRACHEAL_MORPHOLOGY
HP_PROGRESSIVE_ENCEPHALOPATHY	11	-0.073915	-0.0018075	0.28115	0.60369	HP_PROGRESSIVE_ENCEPHALOPATHY
ELVIDGE_HYPOXIA_BY_DMOG_DN	57	-0.032027	-0.0017805	0.12172	0.60377	ELVIDGE_HYPOXIA_BY_DMOG_DN
HP_WHITE_EYEBROW	11	-0.077988	-0.001907	0.29631	0.6038	HP_WHITE_EYEBROW
GSE9316_CD4_TCELL_BALBC_VS_T...2	189	-0.016731	-0.0016876	0.063567	0.6038	GSE9316_CD4_TCELL_BALBC_VS_TH17_ENRI_CD4_TCELL_SKG_PMA_IONO_STIM_FR4NEG_UP
HP_CONTINUOUS_SPIKE_AND_WAVE...	11	-0.068809	-0.0016826	0.26132	0.60384	HP_CONTINUOUS_SPIKE_AND_WAVES_DURING_SLOW_SLEEP
GOBP_NEGATIVE_REGULATION_OF_...122	8	-0.080812	-0.0016854	0.30678	0.60388	GOBP_NEGATIVE_REGULATION_OF_CELL_MATURATION
MYOD_01	254	-0.014498	-0.0016923	0.055033	0.60389	MYOD_01
HP_CLASS_III_OBESITY	5	-0.117	-0.0019292	0.44414	0.60389	HP_CLASS_III_OBESITY
GOCC_BASAL_PART_OF_CELL	305	-0.012996	-0.0016599	0.049319	0.60392	GOCC_BASAL_PART_OF_CELL
REACTOME_MRNA_EDITING	9	-0.067659	-0.0014966	0.2567	0.60394	REACTOME_MRNA_EDITING
GOBP_POSITIVE_REGULATION_OF_...558	45	-0.036806	-0.0018187	0.13964	0.60395	GOBP_POSITIVE_REGULATION_OF_ORGAN_GROWTH
HP_ABNORMAL_CIRCULATING_GABA...	6	-0.077037	-0.0013915	0.29226	0.60395	HP_ABNORMAL_CIRCULATING_GABA_CONCENTRATION
HP_ANKLE_CLONUS	60	-0.028507	-0.0016259	0.1081	0.604	HP_ANKLE_CLONUS
HP_SMALL_EARLOBE	27	-0.039043	-0.0014951	0.14799	0.60404	HP_SMALL_EARLOBE
GOBP_COMMON_BILE_DUCT_DEVELO...	5	-0.078785	-0.0012991	0.29859	0.60405	GOBP_COMMON_BILE_DUCT_DEVELOPMENT
HP_ABNORMAL_CORTICAL_BONE_MO...	87	-0.02417	-0.0016587	0.091601	0.60405	HP_ABNORMAL_CORTICAL_BONE_MORPHOLOGY
HP_METAPHYSEAL_DYSPLASIA	33	-0.039242	-0.0016611	0.14865	0.60411	HP_METAPHYSEAL_DYSPLASIA
GSE14350_TREG_VS_TEFF_DN	191	-0.017259	-0.00175	0.065378	0.60411	GSE14350_TREG_VS_TEFF_DN
HP_TESTICULAR_DYSGENESIS	11	-0.064074	-0.0015668	0.24265	0.60413	HP_TESTICULAR_DYSGENESIS
GOMF_PRENYL_DIPHOSPHATE_SYNT...	7	-0.083019	-0.0016196	0.3142	0.60419	GOMF_PRENYL_DIPHOSPHATE_SYNTHASE_ACTIVITY
HP_BUDD_CHIARI_SYNDROME	6	-0.10682	-0.0019294	0.40424	0.6042	HP_BUDD_CHIARI_SYNDROME
HP_CYSTIC_HYGROMA	51	-0.031284	-0.0016454	0.11836	0.60423	HP_CYSTIC_HYGROMA
LOPES_METHYLATED_IN_COLON_CA...1	28	-0.046862	-0.0018274	0.17726	0.60425	LOPES_METHYLATED_IN_COLON_CANCER_DN
HP_PHOTOSENSITIVE_MYOCLONIC_...	8	-0.071636	-0.001494	0.27092	0.60427	HP_PHOTOSENSITIVE_MYOCLONIC_SEIZURE
ZSCAN31_TARGET_GENES	779	-0.0085169	-0.0017156	0.032205	0.60428	ZSCAN31_TARGET_GENES
HP_LARGE_FACE	275	-0.013795	-0.0016745	0.052145	0.60432	HP_LARGE_FACE
chr3q23	28	-0.06304	-0.0024583	0.23821	0.60435	chr3q23
chr4p14	29	-0.060219	-0.0023898	0.2273	0.60447	chr4p14
WP_ALANINE_AND_ASPARTATE_MET...	12	-0.068044	-0.0017378	0.25681	0.60448	WP_ALANINE_AND_ASPARTATE_METABOLISM
ZNF112_TARGET_GENES	4	-0.09141	-0.0013482	0.34485	0.60452	ZNF112_TARGET_GENES
AGGTGCA_MIR500	93	-0.0244	-0.001731	0.092022	0.60455	AGGTGCA_MIR500
GOBP_MHC_CLASS_II_BIOSYNTHET...	19	-0.052808	-0.0016968	0.19902	0.60462	GOBP_MHC_CLASS_II_BIOSYNTHETIC_PROCESS
GOBP_MESENCHYMAL_STEM_CELL_P...	9	-0.10012	-0.0022146	0.37726	0.60464	GOBP_MESENCHYMAL_STEM_CELL_PROLIFERATION
WP_ATR_SIGNALING	11	-0.077166	-0.001887	0.29073	0.60466	WP_ATR_SIGNALING
HE_LIM_SUN_FETAL_LUNG_C0_MID...2	183	-0.016907	-0.0016784	0.06369	0.60467	HE_LIM_SUN_FETAL_LUNG_C0_MID_AIRWAY_SMC_2_CELL
GSE17721_CTRL_VS_PAM3CSK4_1H...1	191	-0.01645	-0.001668	0.061961	0.60468	GSE17721_CTRL_VS_PAM3CSK4_1H_BMDC_DN
REACTOME_DEFECTIVE_CHST3_CAU...	8	-0.064387	-0.0013428	0.2425	0.60469	REACTOME_DEFECTIVE_CHST3_CAUSES_SEDCJD
GOBP_ENDOSOMAL_TRANSPORT	282	-0.014041	-0.0017256	0.052883	0.60469	GOBP_ENDOSOMAL_TRANSPORT
MIR3059_5P	303	-0.013093	-0.001667	0.04929	0.60474	MIR3059_5P
GSE46606_DAY1_VS_DAY3_CD40L_...4	191	-0.016502	-0.0016732	0.062081	0.6048	GSE46606_DAY1_VS_DAY3_CD40L_IL2_IL5_STIMULATED_IRF4HIGH_BCELL_UP
MIR770_5P	98	-0.024116	-0.001756	0.090627	0.60492	MIR770_5P
GOBP_HEPATOCYTE_APOPTOTIC_PR...	19	-0.045758	-0.0014703	0.17187	0.60497	GOBP_HEPATOCYTE_APOPTOTIC_PROCESS
GOBP_B_CELL_DIFFERENTIATION	142	-0.019615	-0.0017172	0.073664	0.60498	GOBP_B_CELL_DIFFERENTIATION
GSE21678_WT_VS_FOXO1_FOXO3_K...2	184	-0.016766	-0.0016689	0.062957	0.605	GSE21678_WT_VS_FOXO1_FOXO3_KO_TREG_UP
GOMF_CALCIUM_ACTIVATED_POTAS...	13	-0.066074	-0.0017564	0.24805	0.60502	GOMF_CALCIUM_ACTIVATED_POTASSIUM_CHANNEL_ACTIVITY
GOBP_REGULATION_OF_DENDRITIC...5	12	-0.082648	-0.0021108	0.31015	0.60506	GOBP_REGULATION_OF_DENDRITIC_SPINE_MAINTENANCE
HP_ABNORMAL_UPPER_LIMB_BONE_...	439	-0.011085	-0.0016924	0.041593	0.60508	HP_ABNORMAL_UPPER_LIMB_BONE_MORPHOLOGY
HP_HYPOPLASTIC_AORTIC_ARCH	12	-0.078502	-0.0020049	0.29443	0.60512	HP_HYPOPLASTIC_AORTIC_ARCH
GSE6269_HEALTHY_VS_E_COLI_IN...1	155	-0.019059	-0.0017426	0.071426	0.6052	GSE6269_HEALTHY_VS_E_COLI_INF_PBMC_DN
FAC1_01	217	-0.016615	-0.0017944	0.062264	0.60521	FAC1_01
GOBP_REGULATION_OF_CDC42_PRO...	12	-0.0664	-0.0016958	0.2488	0.60522	GOBP_REGULATION_OF_CDC42_PROTEIN_SIGNAL_TRANSDUCTION
GSE43955_1H_VS_20H_ACT_CD4_T...1	194	-0.01663	-0.0016992	0.062305	0.60523	GSE43955_1H_VS_20H_ACT_CD4_TCELL_DN
GOBP_GUANINE_METABOLIC_PROCE...	6	-0.085261	-0.00154	0.31936	0.60525	GOBP_GUANINE_METABOLIC_PROCESS
MIZUSHIMA_AUTOPHAGOSOME_FORM...	12	-0.060746	-0.0015514	0.22752	0.60526	MIZUSHIMA_AUTOPHAGOSOME_FORMATION
GOCC_NASCENT_POLYPEPTIDE_ASS...	4	-0.13879	-0.0020469	0.51977	0.60527	GOCC_NASCENT_POLYPEPTIDE_ASSOCIATED_COMPLEX
GOCC_AXON	637	-0.0095054	-0.0017384	0.035591	0.60529	GOCC_AXON
GOCC_BLOC_1_COMPLEX	15	-0.053905	-0.0015391	0.20174	0.60534	GOCC_BLOC_1_COMPLEX
GOBP_ZYGOTIC_DETERMINATION_O...	7	-0.1085	-0.0021168	0.406	0.60536	GOBP_ZYGOTIC_DETERMINATION_OF_ANTERIOR_POSTERIOR_AXIS_EMBRYO
GSE9650_EFFECTOR_VS_MEMORY_C...1	192	-0.01657	-0.0016845	0.061957	0.60544	GSE9650_EFFECTOR_VS_MEMORY_CD8_TCELL_DN
WP_AEROBIC_GLYCOLYSIS_AUGMEN...	12	-0.091399	-0.0023343	0.34171	0.60545	WP_AEROBIC_GLYCOLYSIS_AUGMENTED
GSE34156_UNTREATED_VS_24H_TL...2	162	-0.018549	-0.0017335	0.069351	0.60545	GSE34156_UNTREATED_VS_24H_TLR1_TLR2_LIGAND_TREATED_MONOCYTE_UP
MIR223_3P	121	-0.020179	-0.0016316	0.07543	0.60546	MIR223_3P
GOBP_POSITIVE_REGULATION_OF_...808	12	-0.070259	-0.0017944	0.26259	0.60548	GOBP_POSITIVE_REGULATION_OF_URINE_VOLUME
GOBP_REGULATION_OF_DIGESTIVE...	43	-0.039256	-0.0018963	0.1467	0.60549	GOBP_REGULATION_OF_DIGESTIVE_SYSTEM_PROCESS
HP_APLASIA_HYPOPLASIA_OF_THE...16	7	-0.084948	-0.0016573	0.31741	0.6055	HP_APLASIA_HYPOPLASIA_OF_THE_CERVICAL_SPINE
REACTOME_AFLATOXIN_ACTIVATIO...	16	-0.050091	-0.0014771	0.18713	0.60553	REACTOME_AFLATOXIN_ACTIVATION_AND_DETOXIFICATION
BANDRES_RESPONSE_TO_CARMUSTI...1	33	-0.039388	-0.0016672	0.14712	0.60554	BANDRES_RESPONSE_TO_CARMUSTIN_MGMT_24HR_DN
STARK_PREFRONTAL_CORTEX_22Q1...1	492	-0.011078	-0.0017879	0.041382	0.60554	STARK_PREFRONTAL_CORTEX_22Q11_DELETION_DN
GOCC_CILIUM	956	-0.0076524	-0.001699	0.028574	0.60558	GOCC_CILIUM
GOBP_IMP_BIOSYNTHETIC_PROCESS	11	-0.053128	-0.0012991	0.19832	0.60561	GOBP_IMP_BIOSYNTHETIC_PROCESS
GOBP_S_SHAPED_BODY_MORPHOGEN...	7	-0.087843	-0.0017137	0.32774	0.60566	GOBP_S_SHAPED_BODY_MORPHOGENESIS
REACTOME_POLYMERASE_SWITCHING	13	-0.070103	-0.0018635	0.26148	0.60569	REACTOME_POLYMERASE_SWITCHING
REACTOME_M_PHASE	381	-0.012372	-0.0017624	0.046128	0.60573	REACTOME_M_PHASE
HP_SEESAW_NYSTAGMUS	5	-0.1167	-0.0019242	0.4351	0.60573	HP_SEESAW_NYSTAGMUS
GSE17721_CTRL_VS_GARDIQUIMOD...15	192	-0.017132	-0.0017416	0.06383	0.6058	GSE17721_CTRL_VS_GARDIQUIMOD_8H_BMDC_DN
GOBP_ENDOCYTOSIS_INVOLVED_IN...	14	-0.064435	-0.0017774	0.23999	0.60584	GOBP_ENDOCYTOSIS_INVOLVED_IN_VIRAL_ENTRY_INTO_HOST_CELL
GSE5099_DAY3_VS_DAY7_MCSF_TR...2	185	-0.017578	-0.0017543	0.065465	0.60584	GSE5099_DAY3_VS_DAY7_MCSF_TREATED_MACROPHAGE_UP
HP_VERY_LONG_CHAIN_FATTY_ACI...	16	-0.04781	-0.0014098	0.17797	0.60589	HP_VERY_LONG_CHAIN_FATTY_ACID_ACCUMULATION
HARALAMBIEVA_PBMC_FLUARIX_AG...7	1181	-0.007043	-0.0017268	0.026216	0.6059	HARALAMBIEVA_PBMC_FLUARIX_AGE_50_74YO_CORR_WITH_28D_MEM_B_CELL_RESPONSE_AT_28DY_POSITIVE
GOBP_N_ACYLPHOSPHATIDYLETHAN...	9	-0.073638	-0.0016289	0.27385	0.60599	GOBP_N_ACYLPHOSPHATIDYLETHANOLAMINE_METABOLIC_PROCESS
HP_BASAL_GANGLIA_CYSTS	6	-0.12059	-0.0021782	0.44826	0.60604	HP_BASAL_GANGLIA_CYSTS
HP_ABNORMAL_ANKLE_PHYSIOLOGY	73	-0.027026	-0.0016996	0.10041	0.6061	HP_ABNORMAL_ANKLE_PHYSIOLOGY
GOBP_NADH_METABOLIC_PROCESS	38	-0.039724	-0.0018041	0.14749	0.60616	GOBP_NADH_METABOLIC_PROCESS
HP_GLAUCOMA	354	-0.012615	-0.0017336	0.046792	0.60626	HP_GLAUCOMA
GOBP_POSITIVE_REGULATION_OF_...98	5	-0.11564	-0.0019067	0.42884	0.60628	GOBP_POSITIVE_REGULATION_OF_CD8_POSITIVE_ALPHA_BETA_T_CELL_DIFFERENTIATION
CONRAD_GERMLINE_STEM_CELL	11	-0.068973	-0.0016866	0.25574	0.6063	CONRAD_GERMLINE_STEM_CELL
FAN_EMBRYONIC_CTX_OLIG	724	-0.0088756	-0.0017263	0.032909	0.6063	FAN_EMBRYONIC_CTX_OLIG
HP_BASAL_CELL_CARCINOMA	56	-0.03186	-0.0017557	0.11809	0.60634	HP_BASAL_CELL_CARCINOMA
HP_SPARSE_BODY_HAIR	59	-0.029467	-0.0016666	0.10922	0.60634	HP_SPARSE_BODY_HAIR
GOMF_ATPASE_REGULATOR_ACTIVI...	49	-0.035126	-0.001811	0.13017	0.60636	GOMF_ATPASE_REGULATOR_ACTIVITY
GSE16450_CTRL_VS_IFNA_6H_STI...2	195	-0.016657	-0.0017064	0.061724	0.60637	GSE16450_CTRL_VS_IFNA_6H_STIM_IMMATURE_NEURON_CELL_LINE_UP
GSE37533_UNTREATED_VS_PIOGLI...2	162	-0.018322	-0.0017122	0.067878	0.60639	GSE37533_UNTREATED_VS_PIOGLIZATONE_TREATED_CD4_TCELL_FOXP3_TRASDUCED_CD4_TCELL_UP
GOBP_RESPONSE_TO_IRON_ION	31	-0.041999	-0.0017231	0.15548	0.60647	GOBP_RESPONSE_TO_IRON_ION
MIR3161	73	-0.027762	-0.0017459	0.10275	0.60649	MIR3161
GOBP_ENDOPLASMIC_RETICULUM_T...3	6	-0.09672	-0.001747	0.35794	0.6065	GOBP_ENDOPLASMIC_RETICULUM_TUBULAR_NETWORK_FORMATION
MULLIGHAN_NPM1_MUTATED_SIGNA...2	254	-0.015012	-0.0017523	0.055514	0.60658	MULLIGHAN_NPM1_MUTATED_SIGNATURE_1_UP
MIR6799_5P	142	-0.019535	-0.0017102	0.072222	0.6066	MIR6799_5P
TRAVAGLINI_LUNG_CILIATED_CELL	1036	-0.0075736	-0.0017465	0.027995	0.60662	TRAVAGLINI_LUNG_CILIATED_CELL
GOBP_NEGATIVE_REGULATION_OF_...655	30	-0.04304	-0.0017372	0.15905	0.60665	GOBP_NEGATIVE_REGULATION_OF_TRANSPORTER_ACTIVITY
MIR6741_5P	21	-0.056936	-0.0019232	0.21032	0.60669	MIR6741_5P
GSE2585_AIRE_KO_VS_WT_CD80_L...1	188	-0.017615	-0.0017722	0.065046	0.60673	GSE2585_AIRE_KO_VS_WT_CD80_LOW_MTEC_DN
GSE17974_CTRL_VS_ACT_IL4_AND...3	188	-0.017146	-0.001725	0.063284	0.60678	GSE17974_CTRL_VS_ACT_IL4_AND_ANTI_IL12_12H_CD4_TCELL_DN
GSE17721_LPS_VS_POLYIC_2H_BM...1	199	-0.016484	-0.0017056	0.060834	0.60679	GSE17721_LPS_VS_POLYIC_2H_BMDC_DN
KEGG_MEDICUS_REFERENCE_CHOLE...	13	-0.055255	-0.0014688	0.2039	0.6068	KEGG_MEDICUS_REFERENCE_CHOLESTEROL_BIOSYNTHESIS
REACTOME_GAP_JUNCTION_TRAFFI...	40	-0.035586	-0.0016581	0.1313	0.60681	REACTOME_GAP_JUNCTION_TRAFFICKING_AND_REGULATION
GOMF_PROTEOGLYCAN_SULFOTRANS...	28	-0.047069	-0.0018355	0.17359	0.60686	GOMF_PROTEOGLYCAN_SULFOTRANSFERASE_ACTIVITY
GOCC_TERMINAL_BOUTON	42	-0.039606	-0.0018909	0.14605	0.60687	GOCC_TERMINAL_BOUTON
HP_ANOTIA	13	-0.056905	-0.0015126	0.20984	0.60687	HP_ANOTIA
MIR200B_5P	106	-0.022575	-0.0017092	0.08324	0.60688	MIR200B_5P
GOBP_PROTEIN_BRANCHED_POLYUB...	17	-0.063214	-0.0019213	0.23303	0.60691	GOBP_PROTEIN_BRANCHED_POLYUBIQUITINATION
TSENG_ADIPOGENIC_POTENTIAL_DN	45	-0.032727	-0.0016172	0.12061	0.60694	TSENG_ADIPOGENIC_POTENTIAL_DN
GOBP_POSITIVE_REGULATION_OF_...800	17	-0.054197	-0.0016473	0.19955	0.60703	GOBP_POSITIVE_REGULATION_OF_T_HELPER_1_TYPE_IMMUNE_RESPONSE
HE_LIM_SUN_FETAL_LUNG_C7_MID...	253	-0.015414	-0.0017957	0.056752	0.60703	HE_LIM_SUN_FETAL_LUNG_C7_MID_SCHWANN_CELL
GSE23321_CENTRAL_VS_EFFECTOR...2	196	-0.016831	-0.0017285	0.061918	0.60712	GSE23321_CENTRAL_VS_EFFECTOR_MEMORY_CD8_TCELL_UP
TGCTTTG_MIR330	319	-0.013555	-0.0017699	0.049853	0.60715	TGCTTTG_MIR330
HP_HYPOPLASIA_OF_TEETH	124	-0.020391	-0.001669	0.074983	0.60717	HP_HYPOPLASIA_OF_TEETH
SARRIO_EPITHELIAL_MESENCHYMA...1	135	-0.020931	-0.001787	0.076934	0.60721	SARRIO_EPITHELIAL_MESENCHYMAL_TRANSITION_DN
REACTOME_OPSINS	8	-0.085015	-0.001773	0.31223	0.6073	REACTOME_OPSINS
HOWARD_PBMC_INACT_MONOV_INFL...2	343	-0.013193	-0.0017852	0.048442	0.60732	HOWARD_PBMC_INACT_MONOV_INFLUENZA_A_INDONESIA_05_2005_H5N1_AGE_19_39YO_AS03_ADJUVANT_VS_BUFFER_1DY_UP
GSE23114_WT_VS_SLE2C1_MOUSE_...3	196	-0.017928	-0.0018412	0.065822	0.60733	GSE23114_WT_VS_SLE2C1_MOUSE_SPLEEN_B1A_BCELL_DN
GOBP_OOGENESIS	111	-0.023196	-0.0017969	0.08516	0.60734	GOBP_OOGENESIS
GINESTIER_BREAST_CANCER_20Q1...2	103	-0.023235	-0.0017342	0.085253	0.6074	GINESTIER_BREAST_CANCER_20Q13_AMPLIFICATION_UP
GOBP_RESPONSE_TO_ETHANOL	119	-0.021699	-0.0017401	0.079602	0.60741	GOBP_RESPONSE_TO_ETHANOL
GOMF_ARACHIDONATE_COA_LIGASE...	11	-0.066049	-0.0016151	0.24231	0.60741	GOMF_ARACHIDONATE_COA_LIGASE_ACTIVITY
GOBP_PROTEIN_O_LINKED_GLYCOS...1	99	-0.024638	-0.0018031	0.09031	0.6075	GOBP_PROTEIN_O_LINKED_GLYCOSYLATION
WP_JOUBERT_SYNDROME	74	-0.028185	-0.0017845	0.1033	0.60751	WP_JOUBERT_SYNDROME
GOBP_CALCIUM_ION_HOMEOSTASIS	311	-0.013614	-0.0017556	0.049885	0.60753	GOBP_CALCIUM_ION_HOMEOSTASIS
MODULE_272	10	-0.072479	-0.0016899	0.26542	0.6076	MODULE_272
CMYB_01	246	-0.01446	-0.0016614	0.052938	0.60763	CMYB_01
GSE43955_10H_VS_30H_ACT_CD4_...2	192	-0.017223	-0.0017509	0.063042	0.60765	GSE43955_10H_VS_30H_ACT_CD4_TCELL_UP
HP_HYPERMETHIONINEMIA	9	-0.093189	-0.0020613	0.34101	0.60768	HP_HYPERMETHIONINEMIA
REACTOME_FORMATION_OF_THE_AC...	5	-0.1227	-0.0020231	0.44883	0.60771	REACTOME_FORMATION_OF_THE_ACTIVE_COFACTOR_UDP_GLUCURONATE
BIOCARTA_EICOSANOID_PATHWAY	21	-0.055923	-0.0018889	0.20453	0.60773	BIOCARTA_EICOSANOID_PATHWAY
DESCARTES_FETAL_HEART_CLC_IL...	17	-0.052353	-0.0015912	0.19148	0.60773	DESCARTES_FETAL_HEART_CLC_IL5RA_POSITIVE_CELLS
GSE17721_PAM3CSK4_VS_CPG_4H_...1	192	-0.016764	-0.0017042	0.061288	0.60778	GSE17721_PAM3CSK4_VS_CPG_4H_BMDC_DN
HP_ABNORMALITY_OF_FACIAL_MUS...	313	-0.013283	-0.0017184	0.048542	0.60782	HP_ABNORMALITY_OF_FACIAL_MUSCULATURE
MIR4505	243	-0.014774	-0.0016872	0.053976	0.60785	MIR4505
HP_APLASIA_HYPOPLASIA_OF_THE...44	90	-0.025765	-0.0017983	0.094091	0.60789	HP_APLASIA_HYPOPLASIA_OF_THE_OVARY
MYB_Q3	245	-0.015469	-0.0017738	0.056481	0.60791	MYB_Q3
GOMF_PLATELET_DERIVED_GROWTH...1	10	-0.070275	-0.0016385	0.25658	0.60791	GOMF_PLATELET_DERIVED_GROWTH_FACTOR_BINDING
MIR8075	98	-0.023341	-0.0016996	0.085146	0.60801	MIR8075
GSE17721_LPS_VS_GARDIQUIMOD_...1	185	-0.018259	-0.0018224	0.066603	0.60801	GSE17721_LPS_VS_GARDIQUIMOD_0.5H_BMDC_DN
MIR6893_5P	178	-0.017159	-0.0016802	0.062575	0.60804	MIR6893_5P
HP_HYPERISOLEUCINEMIA	5	-0.12551	-0.0020696	0.45769	0.60804	HP_HYPERISOLEUCINEMIA
RICKMAN_TUMOR_DIFFERENTIATED...6	232	-0.015643	-0.0017461	0.057024	0.60808	RICKMAN_TUMOR_DIFFERENTIATED_WELL_VS_POORLY_UP
HAHTOLA_MYCOSIS_FUNGOIDES_DN	14	-0.05742	-0.0015839	0.20928	0.6081	HAHTOLA_MYCOSIS_FUNGOIDES_DN
LEIN_ASTROCYTE_MARKERS	43	-0.036528	-0.0017645	0.13307	0.60815	LEIN_ASTROCYTE_MARKERS
KIM_GLIS2_TARGETS_UP	78	-0.027912	-0.0018142	0.10163	0.60821	KIM_GLIS2_TARGETS_UP
GOBP_RECEPTOR_RECYCLING	46	-0.032333	-0.0016153	0.11772	0.60821	GOBP_RECEPTOR_RECYCLING
GSE14415_INDUCED_TREG_VS_FOX...4	164	-0.018289	-0.0017197	0.06659	0.60821	GSE14415_INDUCED_TREG_VS_FOXP3_KO_INDUCED_TREG_UP
GSE19825_NAIVE_VS_IL2RALOW_D...1	192	-0.017482	-0.0017772	0.063645	0.60822	GSE19825_NAIVE_VS_IL2RALOW_DAY3_EFF_CD8_TCELL_DN
KEGG_MEDICUS_PATHOGEN_ESCHER...5	14	-0.067929	-0.0018738	0.24726	0.60823	KEGG_MEDICUS_PATHOGEN_ESCHERICHIA_ESPT_TO_RAC_SIGNALING_PATHWAY
GOMF_ACTIN_MONOMER_BINDING	27	-0.04986	-0.0019093	0.18146	0.60825	GOMF_ACTIN_MONOMER_BINDING
REACTOME_FOXO_MEDIATED_TRANS...1	62	-0.02964	-0.0017184	0.10786	0.60826	REACTOME_FOXO_MEDIATED_TRANSCRIPTION
MODULE_321	111	-0.022022	-0.001706	0.080141	0.60826	MODULE_321
REACTOME_CELLULAR_HEXOSE_TRA...	20	-0.050446	-0.0016629	0.18339	0.60837	REACTOME_CELLULAR_HEXOSE_TRANSPORT
MIR15B_5P	566	-0.01026	-0.0017723	0.037273	0.60844	MIR15B_5P
GOBP_NEGATIVE_REGULATION_OF_...628	22	-0.052641	-0.0018199	0.1912	0.60846	GOBP_NEGATIVE_REGULATION_OF_TELOMERE_MAINTENANCE_VIA_TELOMERASE
REACTOME_RNA_POLYMERASE_I_TR...2	43	-0.038209	-0.0018457	0.13873	0.6085	REACTOME_RNA_POLYMERASE_I_TRANSCRIPTION_INITIATION
GOBP_PLASMA_MEMBRANE_FUSION	31	-0.040215	-0.00165	0.14586	0.60861	GOBP_PLASMA_MEMBRANE_FUSION
HP_ABNORMALITY_OF_SKULL_OSSI...	47	-0.032779	-0.0016552	0.11887	0.60863	HP_ABNORMALITY_OF_SKULL_OSSIFICATION
GOMF_MONOATOMIC_CATION_TRANS...	710	-0.0092975	-0.0017915	0.033713	0.60864	GOMF_MONOATOMIC_CATION_TRANSMEMBRANE_TRANSPORTER_ACTIVITY
HP_SPINAL_CANAL_STENOSIS	43	-0.03652	-0.0017641	0.13243	0.60864	HP_SPINAL_CANAL_STENOSIS
HALMOS_CEBPA_TARGETS_UP	47	-0.037786	-0.0019081	0.13699	0.60866	HALMOS_CEBPA_TARGETS_UP
REACTOME_SHC1_EVENTS_IN_ERBB...1	21	-0.054002	-0.0018241	0.19577	0.60866	REACTOME_SHC1_EVENTS_IN_ERBB2_SIGNALING
HP_PAST_MEDICAL_HISTORY	167	-0.019026	-0.0018051	0.068916	0.60875	HP_PAST_MEDICAL_HISTORY
GOBP_LOCOMOTION_INVOLVED_IN_...	11	-0.080299	-0.0019636	0.29085	0.60876	GOBP_LOCOMOTION_INVOLVED_IN_LOCOMOTORY_BEHAVIOR
LINDSTEDT_DENDRITIC_CELL_MAT...2	46	-0.033129	-0.0016551	0.11994	0.60881	LINDSTEDT_DENDRITIC_CELL_MATURATION_B
GOBP_REGULATION_OF_NERVOUS_S...2	118	-0.02234	-0.001784	0.080871	0.60882	GOBP_REGULATION_OF_NERVOUS_SYSTEM_PROCESS
GSE2770_UNTREATED_VS_TGFB_AN...3	189	-0.016941	-0.0017088	0.061314	0.60884	GSE2770_UNTREATED_VS_TGFB_AND_IL12_TREATED_ACT_CD4_TCELL_48H_DN
SU_HO_CONV_CENT_CHONDROSARCO...2	488	-0.011086	-0.001782	0.040081	0.60895	SU_HO_CONV_CENT_CHONDROSARCOMA_C1_HIGH_GRADE_CHONDROSARCOMA_2
GOBP_NEPHRON_EPITHELIUM_DEVE...	117	-0.022558	-0.0017938	0.081542	0.60897	GOBP_NEPHRON_EPITHELIUM_DEVELOPMENT
GOBP_POSITIVE_REGULATION_OF_...591	29	-0.0473	-0.0018771	0.17098	0.60897	GOBP_POSITIVE_REGULATION_OF_POTASSIUM_ION_TRANSMEMBRANE_TRANSPORT
HP_SPINA_BIFIDA_OCCULTA	78	-0.02912	-0.0018927	0.10525	0.60898	HP_SPINA_BIFIDA_OCCULTA
GOBP_REGULATION_OF_TOLL_LIKE...4	6	-0.11037	-0.0019936	0.39874	0.60903	GOBP_REGULATION_OF_TOLL_LIKE_RECEPTOR_7_SIGNALING_PATHWAY
GOBP_CHROMATIN_LOOPING	14	-0.053643	-0.0014797	0.19372	0.60907	GOBP_CHROMATIN_LOOPING
AGUIRRE_PANCREATIC_CANCER_CO...2	282	-0.01611	-0.0019798	0.058106	0.6092	AGUIRRE_PANCREATIC_CANCER_COPY_NUMBER_UP
GOBP_PHOSPHATIDYLCHOLINE_BIO...	27	-0.043431	-0.0016631	0.15662	0.60922	GOBP_PHOSPHATIDYLCHOLINE_BIOSYNTHETIC_PROCESS
GOCC_DENDRITIC_TREE	601	-0.010102	-0.0017964	0.036425	0.60924	GOCC_DENDRITIC_TREE
GOMF_CARBOHYDRATE_TRANSMEMBR...	36	-0.043645	-0.0019294	0.15728	0.6093	GOMF_CARBOHYDRATE_TRANSMEMBRANE_TRANSPORTER_ACTIVITY
HP_FOCAL_SENSORY_SEIZURE	17	-0.064883	-0.0019721	0.23378	0.60932	HP_FOCAL_SENSORY_SEIZURE
GSE7460_CTRL_VS_TGFB_TREATED...8	196	-0.017382	-0.0017851	0.062626	0.60932	GSE7460_CTRL_VS_TGFB_TREATED_ACT_TCONV_UP
HP_TRANSIENT_ISCHEMIC_ATTACK	58	-0.032312	-0.001812	0.11639	0.60934	HP_TRANSIENT_ISCHEMIC_ATTACK
GOBP_POSITIVE_REGULATION_OF_...431	5	-0.10008	-0.0016502	0.36048	0.60935	GOBP_POSITIVE_REGULATION_OF_MAST_CELL_ACTIVATION
GOBP_REGULATION_OF_DNA_REPLI...	118	-0.022444	-0.0017923	0.080808	0.60939	GOBP_REGULATION_OF_DNA_REPLICATION
chrXq27	27	-0.060138	-0.0023029	0.21645	0.60943	chrXq27
GOTTWEIN_TARGETS_OF_KSHV_MIR...	61	-0.031873	-0.0018329	0.11472	0.60943	GOTTWEIN_TARGETS_OF_KSHV_MIR_K12_11
GOBP_CELL_CYCLE_PHASE_TRANSI...	521	-0.010973	-0.0018209	0.039496	0.60943	GOBP_CELL_CYCLE_PHASE_TRANSITION
BIOCARTA_HIF_PATHWAY	14	-0.057004	-0.0015724	0.20512	0.60945	BIOCARTA_HIF_PATHWAY
ARMIGNACCO_SEVERE_COVID19_RI...2	18	-0.051564	-0.0016126	0.1855	0.60948	ARMIGNACCO_SEVERE_COVID19_RISK_EN_POS
GOMF_QUINONE_BINDING	16	-0.06838	-0.0020163	0.24598	0.60949	GOMF_QUINONE_BINDING
HP_ELEVATED_CIRCULATING_GLUT...	6	-0.10958	-0.0019793	0.3942	0.60949	HP_ELEVATED_CIRCULATING_GLUTARIC_ACID_CONCENTRATION
GSE22886_TH1_VS_TH2_48H_ACT_...1	197	-0.01699	-0.0017493	0.061083	0.60955	GSE22886_TH1_VS_TH2_48H_ACT_DN
GOBP_NEURONAL_DENSE_CORE_VES...	8	-0.092736	-0.001934	0.33321	0.60961	GOBP_NEURONAL_DENSE_CORE_VESICLE_EXOCYTOSIS
GSE20366_TREG_VS_NAIVE_CD4_T...5	189	-0.017704	-0.0017858	0.063587	0.60965	GSE20366_TREG_VS_NAIVE_CD4_TCELL_HOMEOSTATIC_CONVERSION_UP
GOBP_ONE_CARBON_COMPOUND_TRA...	25	-0.058231	-0.0021458	0.20907	0.6097	GOBP_ONE_CARBON_COMPOUND_TRANSPORT
CHEBOTAEV_GR_TARGETS_DN	120	-0.023165	-0.0018654	0.083145	0.60973	CHEBOTAEV_GR_TARGETS_DN
HP_ABNORMAL_UVEA_MORPHOLOGY	577	-0.010278	-0.001792	0.036878	0.60976	HP_ABNORMAL_UVEA_MORPHOLOGY
REACTOME_ACYL_CHAIN_REMODELL...2	29	-0.045446	-0.0018035	0.16295	0.60984	REACTOME_ACYL_CHAIN_REMODELLING_OF_PE
GSE41867_LCMV_ARMSTRONG_VS_C...2	192	-0.016841	-0.001712	0.06037	0.60986	GSE41867_LCMV_ARMSTRONG_VS_CLONE13_DAY15_EFFECTOR_CD8_TCELL_UP
GOBP_TUBE_CLOSURE	87	-0.0263	-0.0018049	0.094228	0.60992	GOBP_TUBE_CLOSURE
HP_LIPOATROPHY	77	-0.028878	-0.001865	0.10335	0.61003	HP_LIPOATROPHY
TURASHVILI_BREAST_NORMAL_DUC...1	7	-0.087319	-0.0017035	0.31217	0.61015	TURASHVILI_BREAST_NORMAL_DUCTAL_VS_LOBULAR_DN
GOBP_ENDOCRINE_PROCESS	102	-0.023551	-0.0017493	0.084195	0.61015	GOBP_ENDOCRINE_PROCESS
SOBOLEV_T_CELL_PANDEMRIX_AGE...2	21	-0.058129	-0.0019635	0.20777	0.61017	SOBOLEV_T_CELL_PANDEMRIX_AGE_18_64YO_7DY_DN
GOBP_NEURON_NEURON_SYNAPTIC_...	9	-0.079455	-0.0017575	0.28375	0.61027	GOBP_NEURON_NEURON_SYNAPTIC_TRANSMISSION
HP_LOW_ANTERIOR_HAIRLINE	142	-0.0211	-0.0018472	0.07534	0.61028	HP_LOW_ANTERIOR_HAIRLINE
KEGG_HISTIDINE_METABOLISM	29	-0.047007	-0.0018655	0.16776	0.61034	KEGG_HISTIDINE_METABOLISM
HOLLEMAN_VINCRISTINE_RESISTA...3	16	-0.07632	-0.0022505	0.27229	0.61037	HOLLEMAN_VINCRISTINE_RESISTANCE_B_ALL_DN
HP_ABNORMAL_IMMUNE_SYSTEM_MO...	643	-0.0097046	-0.0017829	0.034622	0.61037	HP_ABNORMAL_IMMUNE_SYSTEM_MORPHOLOGY
HP_DECREASED_CIRCULATING_FOL...	30	-0.048811	-0.0019701	0.17412	0.61038	HP_DECREASED_CIRCULATING_FOLLICLE_STIMULATING_HORMONE_CONCENTRATION
WP_TLR4_SIGNALING_AND_TOLERA...	27	-0.051306	-0.0019647	0.18295	0.61043	WP_TLR4_SIGNALING_AND_TOLERANCE
GSE23568_CTRL_VS_ID3_TRANSDU...2	188	-0.017719	-0.0017826	0.063175	0.61044	GSE23568_CTRL_VS_ID3_TRANSDUCED_CD8_TCELL_UP
GOBP_REGULATION_OF_LYMPHOID_...	12	-0.065249	-0.0016665	0.23259	0.61046	GOBP_REGULATION_OF_LYMPHOID_PROGENITOR_CELL_DIFFERENTIATION
GSE22611_MUTANT_NOD2_VS_CTRL...2	185	-0.018517	-0.0018481	0.065994	0.61048	GSE22611_MUTANT_NOD2_VS_CTRL_TRANSDUCED_HEK293T_CELL_UP
GOMF_GUANYL_NUCLEOTIDE_EXCHA...	227	-0.016614	-0.0018346	0.059178	0.61054	GOMF_GUANYL_NUCLEOTIDE_EXCHANGE_FACTOR_ACTIVITY
HP_HYPERCHLOREMIC_ACIDOSIS	13	-0.062118	-0.0016512	0.22125	0.61055	HP_HYPERCHLOREMIC_ACIDOSIS
GOBP_INTERMEDIATE_FILAMENT_O...	74	-0.038077	-0.0024108	0.1356	0.61057	GOBP_INTERMEDIATE_FILAMENT_ORGANIZATION
MONNIER_POSTRADIATION_TUMOR_...2	393	-0.012438	-0.0017989	0.04429	0.61058	MONNIER_POSTRADIATION_TUMOR_ESCAPE_UP
GSE3982_BCELL_VS_EFF_MEMORY_...2	188	-0.017574	-0.001768	0.062548	0.61063	GSE3982_BCELL_VS_EFF_MEMORY_CD4_TCELL_UP
KEGG_MEDICUS_REFERENCE_TYPE_...2	22	-0.073596	-0.0025443	0.26175	0.61071	KEGG_MEDICUS_REFERENCE_TYPE_I_IFN_SIGNALING_PATHWAY
GSE45739_UNSTIM_VS_ACD3_ACD2...2	191	-0.017814	-0.0018063	0.063357	0.61071	GSE45739_UNSTIM_VS_ACD3_ACD28_STIM_NRAS_KO_CD4_TCELL_UP
REACTOME_PREDNISONE_ADME	9	-0.084042	-0.001859	0.29883	0.61073	REACTOME_PREDNISONE_ADME
GSE17721_0.5H_VS_24H_CPG_BMD...1	197	-0.017145	-0.0017652	0.060965	0.61073	GSE17721_0.5H_VS_24H_CPG_BMDC_DN
GOBP_MIRNA_METABOLIC_PROCESS	103	-0.025304	-0.0018887	0.089961	0.61075	GOBP_MIRNA_METABOLIC_PROCESS
REACTOME_WAX_AND_PLASMALOGEN...	7	-0.091668	-0.0017884	0.32587	0.61076	REACTOME_WAX_AND_PLASMALOGEN_BIOSYNTHESIS
HP_VASCULAR_GRANULAR_OSMIOPH...	7	-0.084244	-0.0016435	0.29945	0.61077	HP_VASCULAR_GRANULAR_OSMIOPHILIC_MATERIAL_DEPOSITION
GSE411_WT_VS_SOCS3_KO_MACROP...1	189	-0.018163	-0.0018321	0.064557	0.61078	GSE411_WT_VS_SOCS3_KO_MACROPHAGE_DN
GOBP_PRE_B_CELL_DIFFERENTIAT...	5	-0.14951	-0.0024652	0.53116	0.61082	GOBP_PRE_B_CELL_DIFFERENTIATION
GSE32423_IL7_VS_IL7_IL4_MEMO...2	195	-0.016658	-0.0017064	0.059156	0.61087	GSE32423_IL7_VS_IL7_IL4_MEMORY_CD8_TCELL_UP
GOBP_NEGATIVE_REGULATION_OF_...541	67	-0.029507	-0.001778	0.1047	0.61096	GOBP_NEGATIVE_REGULATION_OF_PROTEIN_UBIQUITINATION
GOBP_MESODERMAL_CELL_MIGRATI...	6	-0.090767	-0.0016395	0.32188	0.61102	GOBP_MESODERMAL_CELL_MIGRATION
GOBP_REGULATION_OF_ANTIGEN_P...1	23	-0.050379	-0.0017808	0.17866	0.61102	GOBP_REGULATION_OF_ANTIGEN_PROCESSING_AND_PRESENTATION
REACTOME_STRIATED_MUSCLE_CON...	36	-0.038266	-0.0016916	0.13569	0.61103	REACTOME_STRIATED_MUSCLE_CONTRACTION
PEDERSEN_METASTASIS_BY_ERBB2...6	379	-0.012629	-0.0017944	0.044778	0.61104	PEDERSEN_METASTASIS_BY_ERBB2_ISOFORM_7
YAO_HOXA10_TARGETS_VIA_PROGE...1	19	-0.050474	-0.0016218	0.1789	0.61108	YAO_HOXA10_TARGETS_VIA_PROGESTERONE_DN
GOBP_EXTRINSIC_APOPTOTIC_SIG...1	230	-0.016297	-0.0018113	0.057762	0.61108	GOBP_EXTRINSIC_APOPTOTIC_SIGNALING_PATHWAY
BORLAK_LIVER_CANCER_EGF_UP	52	-0.035779	-0.0019001	0.12672	0.61116	BORLAK_LIVER_CANCER_EGF_UP
CTCCAAG_MIR432	81	-0.027324	-0.0018097	0.096777	0.61116	CTCCAAG_MIR432
GSE43955_TH0_VS_TGFB_IL6_IL2...4	196	-0.017207	-0.0017671	0.060917	0.6112	GSE43955_TH0_VS_TGFB_IL6_IL23_TH17_ACT_CD4_TCELL_60H_UP
GOBP_RESPONSE_TO_CORTICOSTER...1	147	-0.021467	-0.0019118	0.075994	0.61121	GOBP_RESPONSE_TO_CORTICOSTEROID
GSE22025_TGFB1_VS_TGFB1_AND_...1	190	-0.017576	-0.0017775	0.062221	0.61121	GSE22025_TGFB1_VS_TGFB1_AND_PROGESTERONE_TREATED_CD4_TCELL_DN
GOBP_PROTEIN_DEACYLATION	31	-0.043644	-0.0017906	0.15449	0.61122	GOBP_PROTEIN_DEACYLATION
GOCC_EXTRINSIC_COMPONENT_OF_...8	5	-0.13611	-0.0022443	0.48177	0.61122	GOCC_EXTRINSIC_COMPONENT_OF_PRESYNAPTIC_ENDOCYTIC_ZONE_MEMBRANE
GOMF_CHEMOKINE_RECEPTOR_BIND...	64	-0.034803	-0.0020499	0.12318	0.61123	GOMF_CHEMOKINE_RECEPTOR_BINDING
KEGG_NUCLEOTIDE_EXCISION_REP...	41	-0.035829	-0.0016901	0.1268	0.61124	KEGG_NUCLEOTIDE_EXCISION_REPAIR
MIR12122	211	-0.017783	-0.0018942	0.062924	0.61126	MIR12122
GOBP_NEGATIVE_REGULATION_OF_...546	16	-0.054524	-0.0016078	0.19292	0.61127	GOBP_NEGATIVE_REGULATION_OF_REACTIVE_OXYGEN_SPECIES_BIOSYNTHETIC_PROCESS
GOBP_CYCLIC_NUCLEOTIDE_TRANS...	11	-0.068956	-0.0016862	0.24387	0.61131	GOBP_CYCLIC_NUCLEOTIDE_TRANSPORT
FRASOR_RESPONSE_TO_SERM_OR_F...2	22	-0.047206	-0.001632	0.16691	0.61134	FRASOR_RESPONSE_TO_SERM_OR_FULVESTRANT_UP
GSE37301_MULTIPOTENT_PROGENI...11	189	-0.017032	-0.001718	0.060191	0.6114	GSE37301_MULTIPOTENT_PROGENITOR_VS_RAG2_KO_NK_CELL_DN
HP_POSTNATAL_GROWTH_RETARDAT...	249	-0.014968	-0.0017301	0.052889	0.61142	HP_POSTNATAL_GROWTH_RETARDATION
GSE21360_NAIVE_VS_QUATERNARY...2	196	-0.017512	-0.0017984	0.061872	0.61142	GSE21360_NAIVE_VS_QUATERNARY_MEMORY_CD8_TCELL_UP
HP_HIGH_HYPERMETROPIA	72	-0.032548	-0.0020328	0.11498	0.61144	HP_HIGH_HYPERMETROPIA
HENDRICKS_SMARCA4_TARGETS_UP	50	-0.03668	-0.0019103	0.12955	0.61146	HENDRICKS_SMARCA4_TARGETS_UP
ZZZ3_TARGET_GENES	256	-0.015986	-0.0018731	0.056462	0.61146	ZZZ3_TARGET_GENES
GSE22589_HIV_VS_HIV_AND_SIV_...2	191	-0.018434	-0.0018691	0.065107	0.61146	GSE22589_HIV_VS_HIV_AND_SIV_INFECTED_DC_UP
GOMF_RACEMASE_AND_EPIMERASE_...2	11	-0.082843	-0.0020258	0.29254	0.61148	GOMF_RACEMASE_AND_EPIMERASE_ACTIVITY_ACTING_ON_CARBOHYDRATES_AND_DERIVATIVES
GSE34156_UNTREATED_VS_6H_NOD...2	169	-0.018121	-0.0017294	0.06399	0.61148	GSE34156_UNTREATED_VS_6H_NOD2_AND_TLR1_TLR2_LIGAND_TREATED_MONOCYTE_UP
HP_ABNORMALITY_OF_THE_PYLORUS	104	-0.02339	-0.0017542	0.082566	0.61152	HP_ABNORMALITY_OF_THE_PYLORUS
MORI_SMALL_PRE_BII_LYMPHOCYT...2	76	-0.028913	-0.0018551	0.10202	0.61156	MORI_SMALL_PRE_BII_LYMPHOCYTE_UP
GOMF_PYRUVATE_TRANSMEMBRANE_...	6	-0.10341	-0.0018679	0.36484	0.61158	GOMF_PYRUVATE_TRANSMEMBRANE_TRANSPORTER_ACTIVITY
HP_GENERALIZED_LIMB_MUSCLE_A...	19	-0.053493	-0.0017188	0.18872	0.61158	HP_GENERALIZED_LIMB_MUSCLE_ATROPHY
HP_FRONTAL_BALDING	16	-0.067108	-0.0019789	0.23668	0.61162	HP_FRONTAL_BALDING
MIR6787_5P	24	-0.049799	-0.0017981	0.17562	0.61163	MIR6787_5P
HP_ABNORMALITY_OF_THE_URETER	360	-0.013101	-0.0018152	0.046189	0.61166	HP_ABNORMALITY_OF_THE_URETER
MTOR_UP.V1_DN	171	-0.01951	-0.0018728	0.068773	0.61167	MTOR_UP.V1_DN
SENGUPTA_NASOPHARYNGEAL_CARC...3	157	-0.019462	-0.0017908	0.068595	0.61169	SENGUPTA_NASOPHARYNGEAL_CARCINOMA_WITH_LMP1_DN
WP_PERTURBATIONS_TO_HOSTCELL...	44	-0.036086	-0.0017633	0.12709	0.61177	WP_PERTURBATIONS_TO_HOSTCELL_AUTOPHAGY_INDUCED_BY_SARSCOV2_PROTEINS
HP_ERYTHROCYTE_INCLUSION_BOD...	11	-0.072955	-0.001784	0.25684	0.61181	HP_ERYTHROCYTE_INCLUSION_BODIES
WESTON_VEGFA_TARGETS_6HR	47	-0.036313	-0.0018337	0.1278	0.61185	WESTON_VEGFA_TARGETS_6HR
PID_HNF3B_PATHWAY	44	-0.034153	-0.0016688	0.12015	0.61189	PID_HNF3B_PATHWAY
HP_CYSTATHIONINEMIA	5	-0.12119	-0.0019983	0.42636	0.61189	HP_CYSTATHIONINEMIA
GOBP_MICROTUBULE_BASED_PROCE...	986	-0.0079164	-0.0017835	0.027841	0.61192	GOBP_MICROTUBULE_BASED_PROCESS
GOBP_NEGATIVE_REGULATION_OF_...65	5	-0.10803	-0.0017813	0.37968	0.612	GOBP_NEGATIVE_REGULATION_OF_CALCIUM_ION_IMPORT_ACROSS_PLASMA_MEMBRANE
GOBP_REGULATION_OF_PROTEIN_N...	20	-0.057141	-0.0018836	0.20078	0.61202	GOBP_REGULATION_OF_PROTEIN_NEDDYLATION
HP_CALCINOSIS	11	-0.091633	-0.0022407	0.32182	0.61207	HP_CALCINOSIS
GSE24026_PD1_LIGATION_VS_CTR...1	193	-0.017453	-0.0017788	0.061262	0.61213	GSE24026_PD1_LIGATION_VS_CTRL_IN_ACT_TCELL_LINE_DN
GOBP_FC_RECEPTOR_MEDIATED_IN...	5	-0.12975	-0.0021395	0.45536	0.61216	GOBP_FC_RECEPTOR_MEDIATED_INHIBITORY_SIGNALING_PATHWAY
GSE360_L_DONOVANI_VS_M_TUBER...1	194	-0.018096	-0.0018491	0.063485	0.61219	GSE360_L_DONOVANI_VS_M_TUBERCULOSIS_DC_DN
GSE11057_EFF_MEM_VS_CENT_MEM...1	173	-0.018967	-0.0018312	0.066496	0.61226	GSE11057_EFF_MEM_VS_CENT_MEM_CD4_TCELL_DN
GSE10239_KLRG1INT_VS_KLRG1HI...1	199	-0.01712	-0.0017715	0.060018	0.61227	GSE10239_KLRG1INT_VS_KLRG1HIGH_EFF_CD8_TCELL_DN
BRUNEAU_HEART_GREAT_VESSELS_...	7	-0.094428	-0.0018422	0.33097	0.61229	BRUNEAU_HEART_GREAT_VESSELS_AND_VALVULOGENESIS
MIR6730_3P	87	-0.025875	-0.0017757	0.090676	0.61231	MIR6730_3P
ZNF577_TARGET_GENES	413	-0.012242	-0.0018141	0.042899	0.61232	ZNF577_TARGET_GENES
GSE20500_CTRL_VS_RARA_ANTAGO...1	185	-0.017266	-0.0017232	0.060493	0.61234	GSE20500_CTRL_VS_RARA_ANTAGONIST_TREATED_CD4_TCELL_DN
HP_HYPOPLASIA_OF_THE_CORPUS_...	455	-0.011669	-0.0018129	0.040867	0.61238	HP_HYPOPLASIA_OF_THE_CORPUS_CALLOSUM
GOCC_CYTOPLASMIC_STRESS_GRAN...	90	-0.028066	-0.0019589	0.098257	0.61242	GOCC_CYTOPLASMIC_STRESS_GRANULE
GSE9509_LPS_VS_LPS_AND_IL10_...2	194	-0.017721	-0.0018107	0.062026	0.61244	GSE9509_LPS_VS_LPS_AND_IL10_STIM_IL10_KO_MACROPHAGE_10MIN_UP
REACTOME_HEPARAN_SULFATE_HEP...	57	-0.033962	-0.0018881	0.11885	0.61247	REACTOME_HEPARAN_SULFATE_HEPARIN_HS_GAG_METABOLISM
ZNF101_TARGET_GENES	387	-0.012763	-0.0018321	0.044662	0.61247	ZNF101_TARGET_GENES
GSE3565_CTRL_VS_LPS_INJECTED...2	175	-0.01946	-0.0018895	0.068052	0.61254	GSE3565_CTRL_VS_LPS_INJECTED_DUSP1_KO_SPLENOCYTES_UP
GOBP_REGULATION_OF_MIRNA_MET...	86	-0.02764	-0.001886	0.096651	0.61255	GOBP_REGULATION_OF_MIRNA_METABOLIC_PROCESS
GOBP_NEGATIVE_REGULATION_OF_...83	348	-0.013081	-0.0017826	0.045723	0.6126	GOBP_NEGATIVE_REGULATION_OF_CATABOLIC_PROCESS
MIR4724_3P	81	-0.028458	-0.0018847	0.099458	0.61261	MIR4724_3P
GOMF_GLUCURONOSYLTRANSFERASE...	33	-0.049229	-0.0020838	0.17201	0.61264	GOMF_GLUCURONOSYLTRANSFERASE_ACTIVITY
MODULE_28	32	-0.043999	-0.001834	0.15368	0.61267	MODULE_28
GOMF_MIRNA_BINDING	34	-0.045287	-0.0019457	0.15816	0.61268	GOMF_MIRNA_BINDING
MIR3137	52	-0.033537	-0.0017811	0.11712	0.61269	MIR3137
GOMF_TRANSLATION_REGULATOR_A...	54	-0.034253	-0.0018536	0.11955	0.61275	GOMF_TRANSLATION_REGULATOR_ACTIVITY
GOBP_CELLULAR_RESPONSE_TO_UV	86	-0.026566	-0.0018127	0.092721	0.61276	GOBP_CELLULAR_RESPONSE_TO_UV
MOOTHA_PYR	7	-0.10209	-0.0019917	0.35623	0.61278	MOOTHA_PYR
MIR933	6	-0.099573	-0.0017985	0.34746	0.61278	MIR933
KAECH_NAIVE_VS_DAY8_EFF_CD8_...2	195	-0.01733	-0.0017752	0.060463	0.61279	KAECH_NAIVE_VS_DAY8_EFF_CD8_TCELL_UP
GOBP_VESICLE_ORGANIZATION	388	-0.01282	-0.0018427	0.044715	0.61283	GOBP_VESICLE_ORGANIZATION
MODULE_67	214	-0.016993	-0.0018227	0.059208	0.61295	MODULE_67
GOCC_I_BAND	145	-0.021615	-0.001912	0.075311	0.61295	GOCC_I_BAND
GSE29618_MONOCYTE_VS_MDC_UP	193	-0.017941	-0.0018285	0.062487	0.61299	GSE29618_MONOCYTE_VS_MDC_UP
WP_UROTENSINIIMEDIATED_SIGNA...	67	-0.030947	-0.0018648	0.10765	0.61313	WP_UROTENSINIIMEDIATED_SIGNALING
MIR4731_5P	246	-0.015755	-0.0018102	0.054787	0.61316	MIR4731_5P
VANHARANTA_UTERINE_FIBROID_W...1	34	-0.043534	-0.0018704	0.15133	0.6132	VANHARANTA_UTERINE_FIBROID_WITH_7Q_DELETION_DN
ZNF514_TARGET_GENES	7	-0.092457	-0.0018037	0.32141	0.6132	ZNF514_TARGET_GENES
GSE25146_UNSTIM_VS_HELIOBACT...2	174	-0.018173	-0.0017596	0.063176	0.6132	GSE25146_UNSTIM_VS_HELIOBACTER_PYLORI_LPS_STIM_AGS_CELL_UP
HP_CONVEX_NASAL_RIDGE	87	-0.024501	-0.0016814	0.085159	0.61321	HP_CONVEX_NASAL_RIDGE
MIR135A_2_3P	50	-0.031344	-0.0016323	0.10886	0.61329	MIR135A_2_3P
NKX61_01	230	-0.017056	-0.0018957	0.059221	0.61333	NKX61_01
GOBP_FARNESYL_DIPHOSPHATE_ME...	6	-0.080018	-0.0014453	0.2778	0.61334	GOBP_FARNESYL_DIPHOSPHATE_METABOLIC_PROCESS
HP_OSTEOMALACIA	24	-0.048956	-0.0017677	0.16996	0.61334	HP_OSTEOMALACIA
MIR135B_3P	49	-0.031405	-0.0016192	0.10901	0.61336	MIR135B_3P
HP_OLIGOZOOSPERMIA	55	-0.033044	-0.0018047	0.1147	0.61336	HP_OLIGOZOOSPERMIA
MODULE_426	83	-0.026955	-0.001807	0.093502	0.61343	MODULE_426
GOCC_PRE_SNORNP_COMPLEX	7	-0.071608	-0.001397	0.24826	0.61349	GOCC_PRE_SNORNP_COMPLEX
GOBP_REGULATION_OF_B_CELL_RE...	21	-0.053917	-0.0018212	0.18686	0.61353	GOBP_REGULATION_OF_B_CELL_RECEPTOR_SIGNALING_PATHWAY
GOMF_PHOSPHATIDYLINOSITOL_3_...14	48	-0.039842	-0.0020331	0.13804	0.61357	GOMF_PHOSPHATIDYLINOSITOL_3_PHOSPHATE_BINDING
GSE21546_UNSTIM_VS_ANTI_CD3_...4	168	-0.018899	-0.0017983	0.065474	0.61357	GSE21546_UNSTIM_VS_ANTI_CD3_STIM_ELK1_KO_DP_THYMOCYTES_UP
GOBP_PROLINE_METABOLIC_PROCE...	8	-0.086736	-0.0018089	0.3001	0.61371	GOBP_PROLINE_METABOLIC_PROCESS
HP_ELFIN_FACIES	18	-0.089579	-0.0028015	0.30985	0.61375	HP_ELFIN_FACIES
GSE3994_WT_VS_PAC1_KO_ACTIVA...1	194	-0.018118	-0.0018513	0.062661	0.61376	GSE3994_WT_VS_PAC1_KO_ACTIVATED_MAST_CELL_DN
GOMF_OXIDOREDUCTASE_ACTIVITY...23	45	-0.038826	-0.0019185	0.1342	0.61382	GOMF_OXIDOREDUCTASE_ACTIVITY_ACTING_ON_PAIRED_DONORS_WITH_INCORPORATION_OR_REDUCTION_OF_MOLECULAR_OXYGEN_REDUCED_FLAVIN_OR_FLAVOPROTEIN_AS_ONE_DONOR_AND_INCORPORATION_OF_ONE_ATOM_OF_OXYGEN
HP_PROTRUSIO_ACETABULI	13	-0.067782	-0.0018018	0.23428	0.61383	HP_PROTRUSIO_ACETABULI
GOMF_MONOCARBOXYLIC_ACID_BIN...	83	-0.027274	-0.0018284	0.094252	0.61385	GOMF_MONOCARBOXYLIC_ACID_BINDING
GSE29164_DAY3_VS_DAY7_CD8_TC...2	191	-0.017235	-0.0017475	0.059561	0.61385	GSE29164_DAY3_VS_DAY7_CD8_TCELL_AND_IL12_TREATED_MELANOMA_UP
GAVISH_3CA_METAPROGRAM_B_CEL...12	45	-0.040233	-0.001988	0.13899	0.61388	GAVISH_3CA_METAPROGRAM_B_CELLS_STRESS
LANDIS_ERBB2_BREAST_TUMORS_3...2	148	-0.02179	-0.0019472	0.075241	0.61394	LANDIS_ERBB2_BREAST_TUMORS_324_UP
MIR4299	76	-0.028309	-0.0018163	0.097745	0.61394	MIR4299
GSE34515_CD16_NEG_VS_POS_MON...2	192	-0.018204	-0.0018506	0.062842	0.61397	GSE34515_CD16_NEG_VS_POS_MONOCYTE_UP
GSE19941_IL10_KO_VS_IL10_KO_...5	194	-0.018114	-0.0018509	0.062522	0.61399	GSE19941_IL10_KO_VS_IL10_KO_AND_NFKBP50_KO_UNSTIM_MACROPHAGE_DN
GSE22443_IL2_VS_IL12_TREATED...2	190	-0.01829	-0.0018497	0.063117	0.61401	GSE22443_IL2_VS_IL12_TREATED_ACT_CD8_TCELL_UP
GOBP_PURINE_DEOXYRIBONUCLEOS...3	12	-0.068811	-0.0017574	0.23741	0.61403	GOBP_PURINE_DEOXYRIBONUCLEOSIDE_MONOPHOSPHATE_METABOLIC_PROCESS
HOWARD_PBMC_INACT_MONOV_INFL...1	29	-0.049856	-0.0019785	0.17198	0.61405	HOWARD_PBMC_INACT_MONOV_INFLUENZA_A_INDONESIA_05_2005_H5N1_AGE_19_39YO_AS03_ADJUVANT_VS_BUFFER_1DY_DN
PIEPOLI_LGI1_TARGETS_UP	16	-0.071015	-0.0020941	0.2449	0.61408	PIEPOLI_LGI1_TARGETS_UP
HEIDENBLAD_AMPLICON_12P11_12...2	34	-0.047347	-0.0020342	0.16318	0.61415	HEIDENBLAD_AMPLICON_12P11_12_UP
GSE12392_WT_VS_IFNB_KO_CD8A_...3	195	-0.018316	-0.0018763	0.063114	0.61417	GSE12392_WT_VS_IFNB_KO_CD8A_POS_SPLEEN_DC_DN
NOURUZI_NEPC_ASCL1_TARGETS	125	-0.022503	-0.0018492	0.077521	0.6142	NOURUZI_NEPC_ASCL1_TARGETS
HP_ABNORMAL_RESPONSE_TO_ENDO...	145	-0.01985	-0.0017559	0.068373	0.61421	HP_ABNORMAL_RESPONSE_TO_ENDOCRINE_STIMULATION_TEST
GSE46242_CTRL_VS_EGR2_DELETE...4	181	-0.018715	-0.0018478	0.064457	0.61422	GSE46242_CTRL_VS_EGR2_DELETED_TH1_CD4_TCELL_UP
HP_FACIAL_CAPILLARY_HEMANGIO...	11	-0.080559	-0.0019699	0.27743	0.61423	HP_FACIAL_CAPILLARY_HEMANGIOMA
GOBP_DEFINITIVE_ERYTHROCYTE_...	5	-0.090081	-0.0014853	0.31016	0.61425	GOBP_DEFINITIVE_ERYTHROCYTE_DIFFERENTIATION
GSE4748_CYANOBACTERIUM_LPSLI...1	165	-0.019202	-0.0018109	0.066109	0.61426	GSE4748_CYANOBACTERIUM_LPSLIKE_VS_LPS_AND_CYANOBACTERIUM_LPSLIKE_STIM_DC_3H_DN
GOBP_DNA_PROTECTION	6	-0.10963	-0.0019801	0.37736	0.61428	GOBP_DNA_PROTECTION
ZHENG_CORD_BLOOD_C5_SIMILAR_...	66	-0.032087	-0.0019191	0.11046	0.61428	ZHENG_CORD_BLOOD_C5_SIMILAR_TO_HSC_C6_PUTATIVE_ALTERED_METABOLIC_STATE
GOBP_PROTEIN_TRANSMEMBRANE_I...	41	-0.035363	-0.0016681	0.1217	0.61431	GOBP_PROTEIN_TRANSMEMBRANE_IMPORT_INTO_INTRACELLULAR_ORGANELLE
GOMF_FERROUS_IRON_TRANSMEMBR...	6	-0.081453	-0.0014712	0.27999	0.61444	GOMF_FERROUS_IRON_TRANSMEMBRANE_TRANSPORTER_ACTIVITY
HP_NORMOCYTIC_ANEMIA	16	-0.07209	-0.0021258	0.24779	0.61444	HP_NORMOCYTIC_ANEMIA
MIR498_5P	237	-0.015778	-0.0017798	0.054223	0.61446	MIR498_5P
REACTOME_CARGO_CONCENTRATION...	32	-0.041908	-0.0017469	0.144	0.61448	REACTOME_CARGO_CONCENTRATION_IN_THE_ER
SHIPP_DLBCL_VS_FOLLICULAR_LY...2	43	-0.038023	-0.0018367	0.13061	0.61452	SHIPP_DLBCL_VS_FOLLICULAR_LYMPHOMA_UP
GNF2_IL2RB	39	-0.037233	-0.0017131	0.12788	0.61453	GNF2_IL2RB
GOBP_EMBRYONIC_CAMERA_TYPE_E...3	25	-0.055277	-0.002037	0.18986	0.61453	GOBP_EMBRYONIC_CAMERA_TYPE_EYE_MORPHOGENESIS
HE_LIM_SUN_FETAL_LUNG_C2_SPP...	45	-0.036008	-0.0017793	0.12366	0.61454	HE_LIM_SUN_FETAL_LUNG_C2_SPP1_POS_MACROPHAGE_CELL
GOMF_SOLUTE_MONOATOMIC_CATIO...	115	-0.023074	-0.0018192	0.079237	0.61455	GOMF_SOLUTE_MONOATOMIC_CATION_SYMPORTER_ACTIVITY
YAGI_AML_WITH_INV_16_TRANSLO...	389	-0.012896	-0.0018559	0.044248	0.61464	YAGI_AML_WITH_INV_16_TRANSLOCATION
BROWNE_INTERFERON_RESPONSIVE...	65	-0.031358	-0.0018613	0.10758	0.61465	BROWNE_INTERFERON_RESPONSIVE_GENES
KIM_WT1_TARGETS_12HR_UP	159	-0.021102	-0.0019539	0.072386	0.61467	KIM_WT1_TARGETS_12HR_UP
HP_EMG_IMPAIRED_NEUROMUSCULA...	35	-0.047038	-0.0020504	0.16134	0.61468	HP_EMG_IMPAIRED_NEUROMUSCULAR_TRANSMISSION
HP_LUMBAR_HYPERLORDOSIS	98	-0.026001	-0.0018933	0.089188	0.61468	HP_LUMBAR_HYPERLORDOSIS
GOCC_UBIQUINONE_BIOSYNTHESIS...	8	-0.086672	-0.0018076	0.29719	0.61472	GOCC_UBIQUINONE_BIOSYNTHESIS_COMPLEX
MIR3190_3P	119	-0.023737	-0.0019035	0.08137	0.61475	MIR3190_3P
GOMF_ACETYLCHOLINE_RECEPTOR_...2	13	-0.060966	-0.0016206	0.20897	0.61476	GOMF_ACETYLCHOLINE_RECEPTOR_BINDING
GOBP_NEGATIVE_REGULATION_OF_...5	5	-0.10343	-0.0017055	0.35448	0.61477	GOBP_NEGATIVE_REGULATION_OF_ACTION_POTENTIAL
GSE25502_WT_VS_KLF13_KO_THYM...1	160	-0.020676	-0.0019205	0.070851	0.61479	GSE25502_WT_VS_KLF13_KO_THYMIC_MEMORY_LIKE_CD8_TCELL_DN
GOMF_PROTEIN_GLUTAMIC_ACID_L...3	5	-0.098551	-0.001625	0.33767	0.6148	GOMF_PROTEIN_GLUTAMIC_ACID_LIGASE_ACTIVITY_INITIATING
HP_REDUCED_FACTOR_XIII_ACTIV...	6	-0.13115	-0.0023688	0.44929	0.61482	HP_REDUCED_FACTOR_XIII_ACTIVITY
chr6q22	59	-0.048742	-0.0027567	0.16696	0.61483	chr6q22
MIR506_5P	127	-0.023965	-0.0019849	0.082081	0.61484	MIR506_5P
HP_ABNORMAL_FONTANELLE_MORPH...	192	-0.017603	-0.0017895	0.060293	0.61484	HP_ABNORMAL_FONTANELLE_MORPHOLOGY
GOBP_BIOLOGICAL_PROCESS_INVO...3	1669	-0.0066793	-0.001919	0.02287	0.61488	GOBP_BIOLOGICAL_PROCESS_INVOLVED_IN_INTERSPECIES_INTERACTION_BETWEEN_ORGANISMS
GOBP_REGULATION_OF_T_CELL_CO...	5	-0.12493	-0.00206	0.42765	0.6149	GOBP_REGULATION_OF_T_CELL_COSTIMULATION
GOCC_ALPHA_BETA_T_CELL_RECEP...	5	-0.10206	-0.0016829	0.34938	0.6149	GOCC_ALPHA_BETA_T_CELL_RECEPTOR_COMPLEX
HP_SEVERE_GLOBAL_DEVELOPMENT...	213	-0.017666	-0.0018904	0.060429	0.61498	HP_SEVERE_GLOBAL_DEVELOPMENTAL_DELAY
HP_STOOPED_POSTURE	10	-0.077339	-0.0018032	0.2645	0.61501	HP_STOOPED_POSTURE
GSE5589_LPS_VS_LPS_AND_IL10_...3	195	-0.018031	-0.0018471	0.061616	0.6151	GSE5589_LPS_VS_LPS_AND_IL10_STIM_IL10_KO_MACROPHAGE_45MIN_DN
REACTOME_HIGHLY_CALCIUM_PERM...1	9	-0.093573	-0.0020698	0.31965	0.61514	REACTOME_HIGHLY_CALCIUM_PERMEABLE_NICOTINIC_ACETYLCHOLINE_RECEPTORS
WP_OVERLAP_BETWEEN_SIGNAL_TR...	54	-0.035233	-0.0019067	0.1203	0.61519	WP_OVERLAP_BETWEEN_SIGNAL_TRANSDUCTION_PATHWAYS_CONTRIBUTING_TO_LMNA_LAMINOPATHIES
GOBP_CD4_POSITIVE_ALPHA_BETA...4	20	-0.058885	-0.0019411	0.201	0.61522	GOBP_CD4_POSITIVE_ALPHA_BETA_T_CELL_PROLIFERATION
HP_NARROW_NOSE	26	-0.045816	-0.0017217	0.15636	0.61524	HP_NARROW_NOSE
FRANCO_BLOOD_SANOFI_PASTEUR_...3	27	-0.046589	-0.0017841	0.15901	0.61524	FRANCO_BLOOD_SANOFI_PASTEUR_SA_INACTIVATED_INFLUENZA_VACCINE_CORRELATED_WITH_ANTIBODY_RESPONSE_AGE_18_40YO_14DY_NEGATIVE
GOMF_GLYCEROPHOSPHODIESTER_P...	5	-0.10801	-0.001781	0.36857	0.61526	GOMF_GLYCEROPHOSPHODIESTER_PHOSPHODIESTERASE_ACTIVITY
GOBP_RESPONSE_TO_HEPARIN	6	-0.11486	-0.0020746	0.39187	0.61528	GOBP_RESPONSE_TO_HEPARIN
HP_MICRONODULAR_CIRRHOSIS	23	-0.050307	-0.0017782	0.17161	0.6153	HP_MICRONODULAR_CIRRHOSIS
GOBP_AORTA_DEVELOPMENT	65	-0.033031	-0.0019605	0.11259	0.61537	GOBP_AORTA_DEVELOPMENT
HP_ABNORMALITY_OF_THE_PULMON...1	137	-0.021415	-0.0018417	0.072983	0.6154	HP_ABNORMALITY_OF_THE_PULMONARY_ARTERY
GSE42724_NAIVE_VS_MEMORY_BCE...2	194	-0.018278	-0.0018676	0.062269	0.61544	GSE42724_NAIVE_VS_MEMORY_BCELL_UP
GOBP_RESPONSE_TO_PROSTAGLAND...1	36	-0.04345	-0.0019208	0.148	0.61546	GOBP_RESPONSE_TO_PROSTAGLANDIN
GSE19198_CTRL_VS_IL21_TREATE...2	163	-0.021128	-0.0019805	0.071968	0.61546	GSE19198_CTRL_VS_IL21_TREATED_TCELL_1H_UP
HP_ATELECTASIS	77	-0.029306	-0.0018926	0.099796	0.61549	HP_ATELECTASIS
GOBP_NEUTROPHIL_DEGRANULATION	11	-0.071562	-0.0017499	0.24361	0.61552	GOBP_NEUTROPHIL_DEGRANULATION
HP_PANCREATIC_PSEUDOCYST	4	-0.12889	-0.0019009	0.4387	0.61554	HP_PANCREATIC_PSEUDOCYST
GOMF_FERRIC_IRON_BINDING	9	-0.079386	-0.001756	0.27017	0.61556	GOMF_FERRIC_IRON_BINDING
BOYAULT_LIVER_CANCER_SUBCLAS...1	50	-0.034561	-0.0017999	0.11756	0.61561	BOYAULT_LIVER_CANCER_SUBCLASS_G123_DN
GOBP_GLOMERULAR_BASEMENT_MEM...	11	-0.091021	-0.0022257	0.30957	0.61563	GOBP_GLOMERULAR_BASEMENT_MEMBRANE_DEVELOPMENT
MIR16_5P	566	-0.010978	-0.0018963	0.037313	0.6157	MIR16_5P
GSE10147_IL3_AND_HIVP17_VS_I...1	149	-0.021603	-0.0019369	0.073428	0.6157	GSE10147_IL3_AND_HIVP17_VS_IL3_AND_CPG_STIM_PDC_DN
BROCKE_APOPTOSIS_REVERSED_BY...	141	-0.02298	-0.0020047	0.078071	0.61575	BROCKE_APOPTOSIS_REVERSED_BY_IL6
AKT_UP_MTOR_DN.V1_UP	172	-0.019543	-0.0018814	0.066394	0.61575	AKT_UP_MTOR_DN.V1_UP
GOBP_REGULATION_OF_CELL_ACTI...	621	-0.010682	-0.0019298	0.03628	0.61578	GOBP_REGULATION_OF_CELL_ACTIVATION
GSE32901_TH1_VS_TH17_NEG_CD4...1	114	-0.023462	-0.0018418	0.079686	0.61579	GSE32901_TH1_VS_TH17_NEG_CD4_TCELL_DN
GSE42021_TREG_PLN_VS_CD24INT...1	191	-0.018699	-0.0018959	0.063462	0.61586	GSE42021_TREG_PLN_VS_CD24INT_TREG_THYMUS_DN
GOBP_NEGATIVE_REGULATION_OF_...369	7	-0.10684	-0.0020844	0.36255	0.61589	GOBP_NEGATIVE_REGULATION_OF_MACROPHAGE_CHEMOTAXIS
GOCC_PERINUCLEOLAR_COMPARTME...	5	-0.10058	-0.0016585	0.34128	0.61589	GOCC_PERINUCLEOLAR_COMPARTMENT
ROYLANCE_BREAST_CANCER_16Q_C...2	57	-0.046341	-0.0025763	0.15723	0.6159	ROYLANCE_BREAST_CANCER_16Q_COPY_NUMBER_UP
HP_VERY_LOW_VISUAL_ACUITY	6	-0.11474	-0.0020726	0.3893	0.6159	HP_VERY_LOW_VISUAL_ACUITY
GSE339_CD4POS_VS_CD4CD8DN_DC...4	195	-0.017462	-0.0017888	0.059223	0.61594	GSE339_CD4POS_VS_CD4CD8DN_DC_UP
GOMF_BETA_GLUCOSIDASE_ACTIVI...	5	-0.12053	-0.0019874	0.40871	0.61596	GOMF_BETA_GLUCOSIDASE_ACTIVITY
GOMF_G_PROTEIN_ALPHA_SUBUNIT...	30	-0.055472	-0.002239	0.18799	0.61603	GOMF_G_PROTEIN_ALPHA_SUBUNIT_BINDING
GOBP_NUCLEOTIDE_SUGAR_TRANSM...	13	-0.082601	-0.0021957	0.27989	0.61605	GOBP_NUCLEOTIDE_SUGAR_TRANSMEMBRANE_TRANSPORT
MIR498_3P	213	-0.01756	-0.0018791	0.059486	0.61607	MIR498_3P
GOBP_CONVERGENT_EXTENSION_IN...2	7	-0.11111	-0.0021676	0.37639	0.61607	GOBP_CONVERGENT_EXTENSION_INVOLVED_IN_GASTRULATION
HP_ABNORMAL_SYNAPTIC_TRANSMI...	119	-0.023825	-0.0019106	0.080694	0.6161	HP_ABNORMAL_SYNAPTIC_TRANSMISSION_AT_THE_NEUROMUSCULAR_JUNCTION
GOBP_REGULATION_OF_NEURON_DI...	185	-0.019059	-0.0019023	0.064532	0.61613	GOBP_REGULATION_OF_NEURON_DIFFERENTIATION
KAECH_NAIVE_VS_MEMORY_CD8_TC...2	198	-0.018241	-0.0018828	0.061755	0.61614	KAECH_NAIVE_VS_MEMORY_CD8_TCELL_UP
HP_JOINT_CONTRACTURE_OF_THE_...3	16	-0.069623	-0.002053	0.23566	0.61617	HP_JOINT_CONTRACTURE_OF_THE_5TH_FINGER
GSE20151_CTRL_VS_FUSOBACT_NU...1	194	-0.018896	-0.0019308	0.063914	0.61625	GSE20151_CTRL_VS_FUSOBACT_NUCLEATUM_NEUTROPHIL_DN
GSE36476_CTRL_VS_TSST_ACT_16...4	186	-0.018095	-0.0018108	0.061207	0.61625	GSE36476_CTRL_VS_TSST_ACT_16H_MEMORY_CD4_TCELL_YOUNG_UP
GOBP_ANTIGEN_PROCESSING_AND_...12	15	-0.068153	-0.0019459	0.23042	0.6163	GOBP_ANTIGEN_PROCESSING_AND_PRESENTATION_OF_PEPTIDE_ANTIGEN_VIA_MHC_CLASS_IB
REACTOME_TRANSMISSION_ACROSS...	250	-0.016787	-0.0019442	0.056749	0.61631	REACTOME_TRANSMISSION_ACROSS_CHEMICAL_SYNAPSES
GOBP_CELLULAR_RESPONSE_TO_EL...	10	-0.087622	-0.002043	0.29616	0.61633	GOBP_CELLULAR_RESPONSE_TO_ELECTRICAL_STIMULUS
GOCC_POLE_PLASM	26	-0.053256	-0.0020013	0.18001	0.61633	GOCC_POLE_PLASM
NIKOLSKY_BREAST_CANCER_17Q11...	129	-0.041845	-0.0034928	0.14141	0.61635	NIKOLSKY_BREAST_CANCER_17Q11_Q21_AMPLICON
GSE40493_BCL6_KO_VS_WT_TREG_...1	106	-0.024304	-0.0018401	0.082135	0.61635	GSE40493_BCL6_KO_VS_WT_TREG_DN
HP_MULTIPLE_ENCHONDROMATOSIS	10	-0.072943	-0.0017007	0.24648	0.61636	HP_MULTIPLE_ENCHONDROMATOSIS
GSE3982_BASOPHIL_VS_EFF_MEMO...2	195	-0.018711	-0.0019167	0.063205	0.61639	GSE3982_BASOPHIL_VS_EFF_MEMORY_CD4_TCELL_UP
GOBP_SODIUM_ION_TRANSMEMBRAN...	175	-0.019429	-0.0018865	0.06562	0.61641	GOBP_SODIUM_ION_TRANSMEMBRANE_TRANSPORT
MIR185_3P	144	-0.021894	-0.00193	0.073863	0.61654	MIR185_3P
MIR296_3P	35	-0.041151	-0.0017938	0.13882	0.61655	MIR296_3P
GSE1460_INTRATHYMIC_T_PROGEN...8	198	-0.017882	-0.0018457	0.060296	0.6166	GSE1460_INTRATHYMIC_T_PROGENITOR_VS_NAIVE_CD4_TCELL_CORD_BLOOD_UP
DESCARTES_FETAL_THYMUS_STROM...	129	-0.022702	-0.001895	0.076549	0.6166	DESCARTES_FETAL_THYMUS_STROMAL_CELLS
WANG_BARRETTS_ESOPHAGUS_DN	23	-0.052408	-0.0018525	0.1766	0.61667	WANG_BARRETTS_ESOPHAGUS_DN
GOMF_COPPER_ION_TRANSMEMBRAN...	7	-0.071045	-0.001386	0.2393	0.61672	GOMF_COPPER_ION_TRANSMEMBRANE_TRANSPORTER_ACTIVITY
HP_ABNORMAL_CIRCULATING_BILI...	132	-0.021749	-0.0018363	0.073241	0.61675	HP_ABNORMAL_CIRCULATING_BILIRUBIN_CONCENTRATION
GSE360_CTRL_VS_L_MAJOR_DC_UP	194	-0.018367	-0.0018767	0.061815	0.61681	GSE360_CTRL_VS_L_MAJOR_DC_UP
KEGG_MEDICUS_PATHOGEN_ESCHER...8	5	-0.11054	-0.0018227	0.3719	0.61685	KEGG_MEDICUS_PATHOGEN_ESCHERICHIA_TIR_TO_TLR2_4_MAPK_SIGNALING_PATHWAY
GAVIN_FOXP3_TARGETS_CLUSTER_...1	76	-0.030053	-0.0019282	0.10101	0.61696	GAVIN_FOXP3_TARGETS_CLUSTER_P2
CREBP1_01	176	-0.020087	-0.0019559	0.067471	0.61704	CREBP1_01
GOBP_GRANULOCYTE_MACROPHAGE_...	16	-0.057423	-0.0016933	0.19287	0.61704	GOBP_GRANULOCYTE_MACROPHAGE_COLONY_STIMULATING_FACTOR_PRODUCTION
GOBP_ENDOTHELIAL_CELL_MIGRAT...	229	-0.017324	-0.0019213	0.058181	0.61705	GOBP_ENDOTHELIAL_CELL_MIGRATION
GSE21670_UNTREATED_VS_TGFB_T...3	191	-0.01936	-0.001963	0.06502	0.61705	GSE21670_UNTREATED_VS_TGFB_TREATED_STAT3_KO_CD4_TCELL_DN
FOXO4_TARGET_GENES	312	-0.014445	-0.0018657	0.048493	0.6171	FOXO4_TARGET_GENES
GOBP_CATECHOLAMINE_UPTAKE	18	-0.06323	-0.0019775	0.21223	0.61712	GOBP_CATECHOLAMINE_UPTAKE
chr2p14	19	-0.081091	-0.0026055	0.27215	0.61713	chr2p14
HP_LOW_SET_NIPPLES	12	-0.079431	-0.0020286	0.26658	0.61713	HP_LOW_SET_NIPPLES
HP_MULTIPLE_RENAL_CYSTS	68	-0.033783	-0.0020508	0.11335	0.61717	HP_MULTIPLE_RENAL_CYSTS
GOBP_DE_NOVO_IMP_BIOSYNTHETI...	6	-0.077519	-0.0014002	0.26005	0.61718	GOBP_DE_NOVO_IMP_BIOSYNTHETIC_PROCESS
GOBP_AMINO_ACID_CATABOLIC_PR...	109	-0.024973	-0.0019171	0.083767	0.61719	GOBP_AMINO_ACID_CATABOLIC_PROCESS
REACTOME_CD28_DEPENDENT_VAV1...	11	-0.073438	-0.0017958	0.24628	0.61722	REACTOME_CD28_DEPENDENT_VAV1_PATHWAY
SREBP1_01	167	-0.019698	-0.0018688	0.066036	0.61726	SREBP1_01
GOBP_CHORIONIC_TROPHOBLAST_C...2	5	-0.069437	-0.0011449	0.23273	0.61728	GOBP_CHORIONIC_TROPHOBLAST_CELL_PROLIFERATION
MIR196B_3P	6	-0.13165	-0.002378	0.44119	0.6173	MIR196B_3P
ERWIN_COHEN_PBMC_TC_83_AGE_1...1	39	-0.045455	-0.0020913	0.15232	0.61731	ERWIN_COHEN_PBMC_TC_83_AGE_18_45YO_NAIVE_NOT_PREVIOUSLY_IMMUNIZED_24HR_DEG_CANONICAL_PATHWAY_MEMBERS_UP
HP_MEGACOLON	148	-0.02085	-0.0018632	0.069849	0.61734	HP_MEGACOLON
MATZUK_STEROIDOGENESIS	7	-0.092512	-0.0018048	0.30988	0.61735	MATZUK_STEROIDOGENESIS
WP_DISORDERS_OF_BILE_ACID_SY...	29	-0.045098	-0.0017897	0.15105	0.61736	WP_DISORDERS_OF_BILE_ACID_SYNTHESIS_AND_BILIARY_TRANSPORT
GOMF_HISTONE_H4K16_ACETYLTRA...	7	-0.10602	-0.0020684	0.35506	0.61738	GOMF_HISTONE_H4K16_ACETYLTRANSFERASE_ACTIVITY
GSE9988_LPS_VS_LOW_LPS_MONOC...1	153	-0.02131	-0.0019359	0.071326	0.61744	GSE9988_LPS_VS_LOW_LPS_MONOCYTE_DN
MIR30C_1_3P	137	-0.021421	-0.0018422	0.071676	0.61747	MIR30C_1_3P
GSE2585_CTEC_VS_THYMIC_DC_UP	192	-0.019361	-0.0019682	0.064787	0.61747	GSE2585_CTEC_VS_THYMIC_DC_UP
MIR6742_3P	98	-0.027827	-0.0020262	0.093062	0.61753	MIR6742_3P
HP_GENERALIZED_HYPERPIGMENTA...	37	-0.043851	-0.0019652	0.14665	0.61753	HP_GENERALIZED_HYPERPIGMENTATION
GSE3920_IFNA_VS_IFNB_TREATED...2	165	-0.021288	-0.0020076	0.071157	0.61759	GSE3920_IFNA_VS_IFNB_TREATED_ENDOTHELIAL_CELL_UP
MODULE_132	12	-0.076294	-0.0019485	0.255	0.6176	MODULE_132
KEGG_MEDICUS_PATHOGEN_SHIGEL...1	6	-0.11054	-0.0019967	0.36942	0.61762	KEGG_MEDICUS_PATHOGEN_SHIGELLA_FIMA_TO_CROSSTALK_BETWEEN_EXTRINSIC_AND_INTRINSIC_APOPTOTIC_PATHWAYS
GOCC_U2_TYPE_CATALYTIC_STEP_...	29	-0.046496	-0.0018452	0.15535	0.61764	GOCC_U2_TYPE_CATALYTIC_STEP_2_SPLICEOSOME
HP_ABNORMAL_SPINAL_MENINGEAL...	24	-0.054944	-0.0019839	0.18355	0.61766	HP_ABNORMAL_SPINAL_MENINGEAL_MORPHOLOGY
GSE26928_NAIVE_VS_EFF_MEMORY...2	171	-0.019923	-0.0019124	0.066552	0.61766	GSE26928_NAIVE_VS_EFF_MEMORY_CD4_TCELL_UP
REACTOME_NEUROTRANSMITTER_RE...1	186	-0.019326	-0.001934	0.064552	0.61767	REACTOME_NEUROTRANSMITTER_RECEPTORS_AND_POSTSYNAPTIC_SIGNAL_TRANSMISSION
PID_PRL_SIGNALING_EVENTS_PAT...	23	-0.056515	-0.0019977	0.18863	0.61776	PID_PRL_SIGNALING_EVENTS_PATHWAY
GOCC_INO80_COMPLEX	16	-0.068316	-0.0020145	0.22801	0.61776	GOCC_INO80_COMPLEX
HP_ABLEPHARON	4	-0.12026	-0.0017737	0.40139	0.61776	HP_ABLEPHARON
HP_ABNORMAL_HEMIDIAPHRAGM_MO...	7	-0.11109	-0.0021672	0.37055	0.61783	HP_ABNORMAL_HEMIDIAPHRAGM_MORPHOLOGY
MAX_01	256	-0.016232	-0.001902	0.054134	0.61785	MAX_01
GOBP_RIBOSOME_BIOGENESIS	297	-0.014997	-0.0018906	0.050011	0.61786	GOBP_RIBOSOME_BIOGENESIS
HP_ABNORMALITY_OF_OCULAR_SMO...	69	-0.03304	-0.0020203	0.11016	0.61788	HP_ABNORMALITY_OF_OCULAR_SMOOTH_PURSUIT
GOBP_FACE_DEVELOPMENT	51	-0.037943	-0.0019956	0.12649	0.6179	GOBP_FACE_DEVELOPMENT
GSE24574_NAIVE_VS_TCONV_CD4_...2	189	-0.019404	-0.0019572	0.064654	0.61795	GSE24574_NAIVE_VS_TCONV_CD4_TCELL_UP
WANG_TNF_TARGETS	24	-0.050046	-0.001807	0.16667	0.61801	WANG_TNF_TARGETS
MIR4483	96	-0.024799	-0.0017873	0.08256	0.61805	MIR4483
HP_ABNORMAL_MOTOR_NERVE_COND...	67	-0.031067	-0.001872	0.1034	0.61808	HP_ABNORMAL_MOTOR_NERVE_CONDUCTION_VELOCITY
GOBP_RESPONSE_TO_TEMPERATURE...	166	-0.019747	-0.0018679	0.065714	0.6181	GOBP_RESPONSE_TO_TEMPERATURE_STIMULUS
HP_ABNORMAL_CELLULAR_COMPOSI...	7	-0.097736	-0.0019067	0.32522	0.61811	HP_ABNORMAL_CELLULAR_COMPOSITION_OF_BRONCHOALVEOLAR_FLUID
HP_CAROTID_ARTERY_DILATATION	22	-0.054109	-0.0018706	0.18001	0.61813	HP_CAROTID_ARTERY_DILATATION
GOMF_ENOYL_COA_HYDRATASE_ACT...	12	-0.075974	-0.0019404	0.25266	0.61817	GOMF_ENOYL_COA_HYDRATASE_ACTIVITY
HP_APLASIA_OF_THE_PHALANGES_...2	8	-0.086342	-0.0018007	0.28692	0.61826	HP_APLASIA_OF_THE_PHALANGES_OF_THE_TOES
HP_PROXIMAL_TUBULOPATHY	41	-0.044332	-0.0020912	0.14727	0.6183	HP_PROXIMAL_TUBULOPATHY
GOBP_MEMBRANE_TO_MEMBRANE_DO...	5	-0.090217	-0.0014876	0.29965	0.61832	GOBP_MEMBRANE_TO_MEMBRANE_DOCKING
GSE22886_NEUTROPHIL_VS_DC_UP	187	-0.019251	-0.0019316	0.063938	0.61832	GSE22886_NEUTROPHIL_VS_DC_UP
HP_MYELOID_LEUKEMIA	29	-0.047858	-0.0018992	0.15892	0.61835	HP_MYELOID_LEUKEMIA
GSE19888_ADENOSINE_A3R_ACT_V...1	192	-0.018478	-0.0018785	0.061318	0.61842	GSE19888_ADENOSINE_A3R_ACT_VS_A3R_ACT_WITH_A3R_INH_PRETREATMENT_IN_MAST_CELL_DN
ENK_UV_RESPONSE_KERATINOCYTE...1	472	-0.012176	-0.0019257	0.04038	0.61849	ENK_UV_RESPONSE_KERATINOCYTE_DN
GSE36078_UNTREATED_VS_AD5_IN...4	191	-0.018641	-0.0018901	0.061823	0.61849	GSE36078_UNTREATED_VS_AD5_INF_MOUSE_LUNG_DC_UP
MIR382_5P	60	-0.033854	-0.0019308	0.11226	0.61851	MIR382_5P
GOMF_AP_1_ADAPTOR_COMPLEX_BI...	5	-0.13381	-0.0022064	0.44369	0.61851	GOMF_AP_1_ADAPTOR_COMPLEX_BINDING
GOBP_UDP_N_ACETYLGLUCOSAMINE...1	9	-0.1228	-0.0027164	0.40685	0.61861	GOBP_UDP_N_ACETYLGLUCOSAMINE_BIOSYNTHETIC_PROCESS
HP_OPTIC_DISC_COLOBOMA	28	-0.048874	-0.0019059	0.16192	0.61861	HP_OPTIC_DISC_COLOBOMA
chr5q12	29	-0.074033	-0.002938	0.24525	0.61862	chr5q12
GOBP_ANTEROGRADE_DENDRITIC_T...1	10	-0.068989	-0.0016085	0.22853	0.61862	GOBP_ANTEROGRADE_DENDRITIC_TRANSPORT
GOBP_INTRACELLULAR_POTASSIUM...	16	-0.062035	-0.0018293	0.20549	0.61863	GOBP_INTRACELLULAR_POTASSIUM_ION_HOMEOSTASIS
GOBP_VASCULAR_ENDOTHELIAL_CE...3	7	-0.0984	-0.0019197	0.32592	0.61864	GOBP_VASCULAR_ENDOTHELIAL_CELL_RESPONSE_TO_LAMINAR_FLUID_SHEAR_STRESS
GOBP_KERATINOCYTE_APOPTOTIC_...	7	-0.071233	-0.0013897	0.23582	0.6187	GOBP_KERATINOCYTE_APOPTOTIC_PROCESS
HP_ABNORMALITY_OF_FOLATE_MET...	13	-0.076172	-0.0020248	0.25211	0.61872	HP_ABNORMALITY_OF_FOLATE_METABOLISM
GOBP_MEMBRANE_REPOLARIZATION...2	6	-0.14074	-0.0025421	0.4657	0.61875	GOBP_MEMBRANE_REPOLARIZATION_DURING_ATRIAL_CARDIAC_MUSCLE_CELL_ACTION_POTENTIAL
HP_ABNORMAL_LEFT_VENTRICULAR...1	60	-0.034964	-0.0019942	0.11568	0.61877	HP_ABNORMAL_LEFT_VENTRICULAR_EJECTION_FRACTION
MEISSNER_ES_ICP_WITH_H3K4ME3...	11	-0.068791	-0.0016821	0.22752	0.6188	MEISSNER_ES_ICP_WITH_H3K4ME3_AND_H3K27ME3
DESCARTES_FETAL_STOMACH_VASC...	29	-0.048197	-0.0019127	0.1594	0.61881	DESCARTES_FETAL_STOMACH_VASCULAR_ENDOTHELIAL_CELLS
GOBP_PERIPHERAL_NERVOUS_SYST...2	8	-0.081457	-0.0016988	0.26938	0.61882	GOBP_PERIPHERAL_NERVOUS_SYSTEM_AXON_REGENERATION
GSE20366_EX_VIVO_VS_DEC205_C...2	188	-0.01972	-0.0019839	0.065193	0.61886	GSE20366_EX_VIVO_VS_DEC205_CONVERSION_NAIVE_CD4_TCELL_DN
HP_ABNORMAL_COLUMELLA_MORPHO...	97	-0.027875	-0.0020194	0.092111	0.61891	HP_ABNORMAL_COLUMELLA_MORPHOLOGY
GOBP_MEDIUM_CHAIN_FATTY_ACID...1	6	-0.13241	-0.0023916	0.43718	0.619	GOBP_MEDIUM_CHAIN_FATTY_ACID_BIOSYNTHETIC_PROCESS
MIR4652_5P	34	-0.045655	-0.0019615	0.15073	0.61901	MIR4652_5P
GOCC_CYCLIN_DEPENDENT_PROTEI...	62	-0.03515	-0.0020378	0.11601	0.61905	GOCC_CYCLIN_DEPENDENT_PROTEIN_KINASE_HOLOENZYME_COMPLEX
HP_GANGLIONEUROMA	10	-0.084451	-0.001969	0.27851	0.61914	HP_GANGLIONEUROMA
GSE41867_LCMV_ARMSTRONG_VS_C...1	153	-0.021759	-0.0019767	0.071752	0.61915	GSE41867_LCMV_ARMSTRONG_VS_CLONE13_DAY15_EFFECTOR_CD8_TCELL_DN
GSE360_DC_VS_MAC_B_MALAYI_LO...2	194	-0.01929	-0.001971	0.063598	0.61917	GSE360_DC_VS_MAC_B_MALAYI_LOW_DOSE_UP
MIR3152_3P	82	-0.029217	-0.0019469	0.096319	0.61918	MIR3152_3P
HP_OPTIC_NEUROPATHY	51	-0.038065	-0.002002	0.12548	0.61919	HP_OPTIC_NEUROPATHY
GSE28737_FOLLICULAR_VS_MARGI...3	192	-0.018602	-0.0018911	0.061284	0.61926	GSE28737_FOLLICULAR_VS_MARGINAL_ZONE_BCELL_DN
GOBP_NEURAL_CREST_FORMATION	15	-0.065896	-0.0018815	0.21692	0.61935	GOBP_NEURAL_CREST_FORMATION
PID_NECTIN_PATHWAY	30	-0.048759	-0.001968	0.16049	0.61936	PID_NECTIN_PATHWAY
HEB_Q6	253	-0.016949	-0.0019745	0.055785	0.61937	HEB_Q6
HP_MYOCARDIAL_INFARCTION	105	-0.027412	-0.0020657	0.090222	0.61937	HP_MYOCARDIAL_INFARCTION
GOCC_AXONEMAL_B_TUBULE_INNER...	13	-0.069077	-0.0018362	0.22734	0.61938	GOCC_AXONEMAL_B_TUBULE_INNER_SHEATH
MIR4253	50	-0.037617	-0.001959	0.12378	0.61939	MIR4253
LOPEZ_MESOTHELIOMA_SURVIVAL_...3	8	-0.071353	-0.0014881	0.23473	0.61942	LOPEZ_MESOTHELIOMA_SURVIVAL_OVERALL_UP
MARTIN_VIRAL_GPCR_SIGNALING_...1	49	-0.034335	-0.0017702	0.11293	0.61944	MARTIN_VIRAL_GPCR_SIGNALING_DN
BLANCO_MELO_COVID19_SARS_COV...6	78	-0.030065	-0.0019541	0.098861	0.61948	BLANCO_MELO_COVID19_SARS_COV_2_INFECTION_A594_CELLS_UP
FOURNIER_ACINAR_DEVELOPMENT_...4	22	-0.06867	-0.002374	0.22578	0.61949	FOURNIER_ACINAR_DEVELOPMENT_LATE_DN
MIR4752	84	-0.026651	-0.0017973	0.087565	0.61957	MIR4752
GSE40666_STAT1_KO_VS_STAT4_K...4	187	-0.019216	-0.0019281	0.063093	0.61965	GSE40666_STAT1_KO_VS_STAT4_KO_CD8_TCELL_WITH_IFNA_STIM_90MIN_UP
WP_CLEAR_CELL_RENAL_CELL_CAR...	83	-0.031849	-0.0021351	0.10457	0.61966	WP_CLEAR_CELL_RENAL_CELL_CARCINOMA_PATHWAYS
TURJANSKI_MAPK14_TARGETS	10	-0.077681	-0.0018112	0.25496	0.61969	TURJANSKI_MAPK14_TARGETS
GSE23568_ID3_TRANSDUCED_VS_I...1	191	-0.018968	-0.0019233	0.062222	0.61976	GSE23568_ID3_TRANSDUCED_VS_ID3_KO_CD8_TCELL_DN
GOCC_NEURONAL_RIBONUCLEOPROT...	6	-0.089277	-0.0016125	0.29283	0.61977	GOCC_NEURONAL_RIBONUCLEOPROTEIN_GRANULE
FOXO4_01	240	-0.017796	-0.00202	0.058352	0.61981	FOXO4_01
AATGTGA_MIR23A_MIR23B	413	-0.013453	-0.0019936	0.044104	0.61983	AATGTGA_MIR23A_MIR23B
GSE44649_WT_VS_MIR155_KO_ACT...2	193	-0.018429	-0.0018782	0.060412	0.61983	GSE44649_WT_VS_MIR155_KO_ACTIVATED_CD8_TCELL_UP
GOBP_NUCLEAR_RECEPTOR_MEDIAT...1	13	-0.067087	-0.0017833	0.21983	0.61988	GOBP_NUCLEAR_RECEPTOR_MEDIATED_CORTICOSTEROID_SIGNALING_PATHWAY
FLECHNER_PBL_KIDNEY_TRANSPLA...2	148	-0.022492	-0.0020099	0.073695	0.61989	FLECHNER_PBL_KIDNEY_TRANSPLANT_OK_VS_DONOR_UP
HP_SCANNING_SPEECH	15	-0.078046	-0.0022284	0.25565	0.61992	HP_SCANNING_SPEECH
GOBP_AMINOGLYCAN_CATABOLIC_P...	32	-0.044055	-0.0018364	0.14428	0.61994	GOBP_AMINOGLYCAN_CATABOLIC_PROCESS
HP_ABNORMAL_CIRCULATING_LIPI...	322	-0.014674	-0.0019248	0.04801	0.62006	HP_ABNORMAL_CIRCULATING_LIPID_CONCENTRATION
GOBP_MAPK_CASCADE	737	-0.010064	-0.0019742	0.032924	0.62007	GOBP_MAPK_CASCADE
GOBP_NEGATIVE_REGULATION_OF_...288	7	-0.096737	-0.0018872	0.31646	0.62008	GOBP_NEGATIVE_REGULATION_OF_HYPOXIA_INDUCED_INTRINSIC_APOPTOTIC_SIGNALING_PATHWAY
GOBP_CARDIAC_CHAMBER_DEVELOP...	172	-0.0202	-0.0019446	0.066065	0.6201	GOBP_CARDIAC_CHAMBER_DEVELOPMENT
HE_LIM_SUN_FETAL_LUNG_C1_EAR...1	37	-0.047304	-0.00212	0.15469	0.62012	HE_LIM_SUN_FETAL_LUNG_C1_EARLY_AIRWAY_PROGENITOR_CELL
GSE4984_GALECTIN1_VS_VEHICLE...2	175	-0.019336	-0.0018774	0.063208	0.62016	GSE4984_GALECTIN1_VS_VEHICLE_CTRL_TREATED_DC_UP
GOBP_REGULATION_OF_ENDOTHELI...4	168	-0.020307	-0.0019323	0.066375	0.62018	GOBP_REGULATION_OF_ENDOTHELIAL_CELL_MIGRATION
GOMF_CALCIUM_CALMODULIN_DEPE...	29	-0.047792	-0.0018966	0.15612	0.62024	GOMF_CALCIUM_CALMODULIN_DEPENDENT_PROTEIN_KINASE_ACTIVITY
MIR147B_5P	319	-0.015893	-0.0020753	0.051906	0.62027	MIR147B_5P
GOBP_POSITIVE_REGULATION_OF_...493	65	-0.032637	-0.0019372	0.10658	0.62028	GOBP_POSITIVE_REGULATION_OF_MUSCLE_CELL_DIFFERENTIATION
AHRR_TARGET_GENES	1102	-0.0083491	-0.0019819	0.027259	0.62031	AHRR_TARGET_GENES
GOBP_DEFENSE_RESPONSE_TO_VIR...	309	-0.015494	-0.0019917	0.050582	0.62031	GOBP_DEFENSE_RESPONSE_TO_VIRUS
GSE46606_DAY1_VS_DAY3_CD40L_...1	189	-0.020716	-0.0020896	0.067635	0.62031	GSE46606_DAY1_VS_DAY3_CD40L_IL2_IL5_STIMULATED_BCELL_DN
GOCC_HIPPOCAMPAL_MOSSY_FIBER	6	-0.13152	-0.0023756	0.42923	0.62035	GOCC_HIPPOCAMPAL_MOSSY_FIBER
GOBP_OUTFLOW_TRACT_SEPTUM_MO...	27	-0.057679	-0.0022087	0.18809	0.62044	GOBP_OUTFLOW_TRACT_SEPTUM_MORPHOGENESIS
MIR3928_5P	104	-0.025976	-0.0019482	0.084698	0.62046	MIR3928_5P
GOBP_MEIOSIS_I_CELL_CYCLE_PR...	135	-0.023508	-0.002007	0.076627	0.62049	GOBP_MEIOSIS_I_CELL_CYCLE_PROCESS
GOMF_INTRACELLULARLY_CALCIUM...	20	-0.06212	-0.0020477	0.20246	0.62051	GOMF_INTRACELLULARLY_CALCIUM_GATED_CHLORIDE_CHANNEL_ACTIVITY
HP_SPASTIC_ATAXIA	20	-0.056214	-0.0018531	0.18321	0.62051	HP_SPASTIC_ATAXIA
IWANAGA_CARCINOGENESIS_BY_KR...2	346	-0.014346	-0.0019494	0.046746	0.62053	IWANAGA_CARCINOGENESIS_BY_KRAS_PTEN_DN
GOMF_MICROFIBRIL_BINDING	3	-0.20393	-0.0026048	0.6644	0.62055	GOMF_MICROFIBRIL_BINDING
GOBP_REGULATION_OF_PHOSPHOLI...1	9	-0.085337	-0.0018876	0.27797	0.62058	GOBP_REGULATION_OF_PHOSPHOLIPASE_C_ACTIVATING_G_PROTEIN_COUPLED_RECEPTOR_SIGNALING_PATHWAY
CAGCTTT_MIR320	247	-0.017822	-0.0020518	0.058041	0.6206	CAGCTTT_MIR320
HP_CORONARY_ARTERY_STENOSIS	5	-0.1157	-0.0019078	0.37668	0.62064	HP_CORONARY_ARTERY_STENOSIS
GOBP_MITOCHONDRIAL_PROTEIN_C...	8	-0.084087	-0.0017537	0.27373	0.62065	GOBP_MITOCHONDRIAL_PROTEIN_CATABOLIC_PROCESS
HP_INGUINAL_FRECKLING	7	-0.11632	-0.0022693	0.37858	0.62067	HP_INGUINAL_FRECKLING
GOBP_POSITIVE_REGULATION_OF_...752	8	-0.11722	-0.0024447	0.38142	0.6207	GOBP_POSITIVE_REGULATION_OF_TORC2_SIGNALING
KEGG_MEDICUS_REFERENCE_CDC25...	10	-0.08863	-0.0020665	0.28834	0.62072	KEGG_MEDICUS_REFERENCE_CDC25_CELL_CYCLE_G2_M
GSE9960_HEALTHY_VS_GRAM_NEG_...2	158	-0.02066	-0.001907	0.067179	0.62078	GSE9960_HEALTHY_VS_GRAM_NEG_AND_POS_SEPSIS_PBMC_UP
KEGG_MEDICUS_REFERENCE_STRAD...	7	-0.075895	-0.0014806	0.24677	0.62079	KEGG_MEDICUS_REFERENCE_STRAD_STK11_TSC_SIGNALING_PATHWAY
GSE2826_XID_VS_BTK_KO_BCELL_...2	193	-0.018449	-0.0018803	0.059985	0.62079	GSE2826_XID_VS_BTK_KO_BCELL_UP
CAR_WBSCR22	35	-0.041603	-0.0018135	0.13525	0.6208	CAR_WBSCR22
BIOCARTA_RECK_PATHWAY	8	-0.0956	-0.0019938	0.31075	0.62082	BIOCARTA_RECK_PATHWAY
GAVISH_3CA_METAPROGRAM_FIBRO...13	48	-0.038464	-0.0019628	0.12503	0.62082	GAVISH_3CA_METAPROGRAM_FIBROBLASTS_HYPOXIA
GSE31082_DN_VS_CD8_SP_THYMOC...2	196	-0.018111	-0.00186	0.05887	0.62082	GSE31082_DN_VS_CD8_SP_THYMOCYTE_UP
GSE3720_VD1_VS_VD2_GAMMADELT...3	195	-0.018932	-0.0019394	0.061532	0.62083	GSE3720_VD1_VS_VD2_GAMMADELTA_TCELL_WITH_LPS_STIM_DN
AAANWWTGC_UNKNOWN	194	-0.018964	-0.0019378	0.06163	0.62085	AAANWWTGC_UNKNOWN
MORI_EMU_MYC_LYMPHOMA_BY_ONS...2	107	-0.025395	-0.0019317	0.082507	0.62088	MORI_EMU_MYC_LYMPHOMA_BY_ONSET_TIME_UP
GOBP_CELLULAR_RESPONSE_TO_HO...	643	-0.010933	-0.0020085	0.035514	0.6209	GOBP_CELLULAR_RESPONSE_TO_HORMONE_STIMULUS
GOBP_HYDROGEN_PEROXIDE_METAB...	53	-0.037279	-0.0019987	0.12104	0.62096	GOBP_HYDROGEN_PEROXIDE_METABOLIC_PROCESS
GOCC_APICAL_PART_OF_CELL	464	-0.012417	-0.0019475	0.040311	0.62097	GOCC_APICAL_PART_OF_CELL
HP_ADULT_ONSET_SENSORINEURAL...	5	-0.1104	-0.0018204	0.35842	0.62097	HP_ADULT_ONSET_SENSORINEURAL_HEARING_IMPAIRMENT
MORF_RBM8A	80	-0.029106	-0.0019158	0.094469	0.62099	MORF_RBM8A
GOBP_PROTEIN_LOCALIZATION_TO...2	6	-0.11205	-0.0020239	0.36365	0.62101	GOBP_PROTEIN_LOCALIZATION_TO_ADHERENS_JUNCTION
TRAVAGLINI_LUNG_EREG_DENDRIT...	547	-0.01174	-0.0019947	0.038099	0.62101	TRAVAGLINI_LUNG_EREG_DENDRITIC_CELL
GOBP_NEGATIVE_REGULATION_OF_...504	30	-0.047287	-0.0019086	0.15339	0.62106	GOBP_NEGATIVE_REGULATION_OF_POTASSIUM_ION_TRANSPORT
GOBP_ACTIVATION_OF_STORE_OPE...	5	-0.14663	-0.0024178	0.47562	0.62107	GOBP_ACTIVATION_OF_STORE_OPERATED_CALCIUM_CHANNEL_ACTIVITY
GOBP_VACUOLAR_PROTON_TRANSPO...	6	-0.095829	-0.0017309	0.31076	0.6211	GOBP_VACUOLAR_PROTON_TRANSPORTING_V_TYPE_ATPASE_COMPLEX_ASSEMBLY
REACTOME_MITF_M_DEPENDENT_GE...	107	-0.026772	-0.0020364	0.08676	0.62118	REACTOME_MITF_M_DEPENDENT_GENE_EXPRESSION
MCCABE_HOXC6_TARGETS_DN	21	-0.066807	-0.0022566	0.21647	0.62119	MCCABE_HOXC6_TARGETS_DN
GOBP_REGULATION_OF_ACTIN_FIL...2	377	-0.014732	-0.0020879	0.047727	0.62121	GOBP_REGULATION_OF_ACTIN_FILAMENT_BASED_PROCESS
MIR4797_5P	119	-0.023383	-0.0018751	0.075724	0.62126	MIR4797_5P
MIR3064_3P	163	-0.021636	-0.0020281	0.070025	0.62133	MIR3064_3P
GOBP_FACE_MORPHOGENESIS	31	-0.050404	-0.002068	0.16311	0.62134	GOBP_FACE_MORPHOGENESIS
MIR3943	41	-0.045466	-0.0021447	0.14711	0.62136	MIR3943
GOBP_PEROXISOME_FISSION	10	-0.08699	-0.0020282	0.28147	0.62136	GOBP_PEROXISOME_FISSION
GOBP_DNA_REPLICATION_DEPENDE...	6	-0.094637	-0.0017094	0.30618	0.62137	GOBP_DNA_REPLICATION_DEPENDENT_CHROMATIN_ASSEMBLY
GNF2_PAK2	28	-0.051142	-0.0019943	0.16545	0.62138	GNF2_PAK2
GOBP_REGULATION_OF_SECONDARY...2	14	-0.063802	-0.0017599	0.20635	0.62141	GOBP_REGULATION_OF_SECONDARY_METABOLIC_PROCESS
GOMF_DNA_RNA_HYBRID_BINDING	4	-0.098267	-0.0014493	0.31772	0.62144	GOMF_DNA_RNA_HYBRID_BINDING
GSE34006_A2AR_KO_VS_A2AR_AGO...2	190	-0.019414	-0.0019634	0.062775	0.62144	GSE34006_A2AR_KO_VS_A2AR_AGONIST_TREATED_TREG_UP
GOMF_GDP_PHOSPHATASE_ACTIVITY	9	-0.082738	-0.0018302	0.26751	0.62145	GOMF_GDP_PHOSPHATASE_ACTIVITY
HP_ABNORMAL_EKG	134	-0.024022	-0.0020433	0.077624	0.62151	HP_ABNORMAL_EKG
HP_ASPIRATION	31	-0.048714	-0.0019986	0.1574	0.62152	HP_ASPIRATION
GOBP_CELLULAR_COMPONENT_DISA...2	30	-0.049082	-0.001981	0.15856	0.62155	GOBP_CELLULAR_COMPONENT_DISASSEMBLY_INVOLVED_IN_EXECUTION_PHASE_OF_APOPTOSIS
GOBP_REGULATION_OF_FIBROBLAS...1	18	-0.058863	-0.0018409	0.19009	0.62159	GOBP_REGULATION_OF_FIBROBLAST_APOPTOTIC_PROCESS
WP_PI3KAKT_SIGNALING	323	-0.015614	-0.0020513	0.050404	0.62163	WP_PI3KAKT_SIGNALING
GOMF_NEUROPEPTIDE_Y_RECEPTOR...	8	-0.10876	-0.0022682	0.35109	0.62163	GOMF_NEUROPEPTIDE_Y_RECEPTOR_ACTIVITY
FEKIR_HEPARG_SIDE_POP_VS_HEP...1	84	-0.03128	-0.0021095	0.10097	0.62164	FEKIR_HEPARG_SIDE_POP_VS_HEPARG_DN
GOMF_ATPASE_BINDING	85	-0.028452	-0.0019301	0.091826	0.62166	GOMF_ATPASE_BINDING
GOCC_OMEGASOME	5	-0.10664	-0.0017584	0.34401	0.62171	GOCC_OMEGASOME
GOBP_GLYCEROLIPID_METABOLIC_...	377	-0.014279	-0.0020237	0.046061	0.62172	GOBP_GLYCEROLIPID_METABOLIC_PROCESS
GOBP_REGULATION_OF_PLASMA_ME...2	7	-0.10384	-0.0020258	0.33496	0.62172	GOBP_REGULATION_OF_PLASMA_MEMBRANE_REPAIR
HP_CUTIS_MARMORATA	72	-0.029602	-0.0018489	0.095455	0.62176	HP_CUTIS_MARMORATA
GSE17721_PAM3CSK4_VS_CPG_2H_...2	194	-0.019927	-0.0020361	0.064199	0.62187	GSE17721_PAM3CSK4_VS_CPG_2H_BMDC_UP
HE_LIM_SUN_FETAL_LUNG_C1_CLU...	67	-0.03436	-0.0020705	0.11068	0.62189	HE_LIM_SUN_FETAL_LUNG_C1_CLUB_CELL
GOCC_M_BAND	29	-0.055437	-0.0022	0.17856	0.6219	GOCC_M_BAND
HP_GANGLIONEUROBLASTOMA	7	-0.10494	-0.0020473	0.33799	0.62191	HP_GANGLIONEUROBLASTOMA
LIN_SILENCED_BY_TUMOR_MICROE...	104	-0.024993	-0.0018744	0.080485	0.62192	LIN_SILENCED_BY_TUMOR_MICROENVIRONMENT
GSE22886_NAIVE_TCELL_VS_NEUT...1	191	-0.019094	-0.001936	0.061478	0.62194	GSE22886_NAIVE_TCELL_VS_NEUTROPHIL_DN
GSE41176_WT_VS_TAK1_KO_ANTI_...8	193	-0.018591	-0.0018948	0.059856	0.62194	GSE41176_WT_VS_TAK1_KO_ANTI_IGM_STIM_BCELL_6H_UP
GOBP_CELL_SUBSTRATE_JUNCTION...1	8	-0.1146	-0.00239	0.36892	0.62196	GOBP_CELL_SUBSTRATE_JUNCTION_DISASSEMBLY
GOBP_DE_NOVO_AMP_BIOSYNTHETI...	8	-0.075096	-0.0015661	0.24161	0.62203	GOBP_DE_NOVO_AMP_BIOSYNTHETIC_PROCESS
GSE17721_12H_VS_24H_POLYIC_B...2	196	-0.020319	-0.0020867	0.065369	0.62203	GSE17721_12H_VS_24H_POLYIC_BMDC_UP
GSE14386_UNTREATED_VS_IFNA_T...1	153	-0.023213	-0.0021088	0.074669	0.62205	GSE14386_UNTREATED_VS_IFNA_TREATED_ACT_PBMC_MS_PATIENT_DN
GOBP_REGULATION_OF_CELL_DEVE...	817	-0.0097018	-0.0019992	0.031195	0.6221	GOBP_REGULATION_OF_CELL_DEVELOPMENT
HP_ABNORMAL_UVULA_MORPHOLOGY	188	-0.019904	-0.0020024	0.063992	0.62211	HP_ABNORMAL_UVULA_MORPHOLOGY
CCAATNNSNNNGCG_UNKNOWN	57	-0.035962	-0.0019993	0.11559	0.62214	CCAATNNSNNNGCG_UNKNOWN
GOBP_PROTEIN_DEGLYCOSYLATION	20	-0.055377	-0.0018255	0.17794	0.62218	GOBP_PROTEIN_DEGLYCOSYLATION
GOBP_LATERAL_MESODERM_MORPHO...	5	-0.13194	-0.0021755	0.42386	0.6222	GOBP_LATERAL_MESODERM_MORPHOGENESIS
JNK_DN.V1_UP	177	-0.020247	-0.001977	0.065046	0.6222	JNK_DN.V1_UP
HP_ABNORMAL_ASCENDING_AORTA_...	25	-0.053488	-0.001971	0.17171	0.62229	HP_ABNORMAL_ASCENDING_AORTA_MORPHOLOGY
GOCC_METHYLTRANSFERASE_COMPL...	102	-0.025764	-0.0019137	0.082693	0.62231	GOCC_METHYLTRANSFERASE_COMPLEX
HP_KERATOACANTHOMA	5	-0.15894	-0.0026208	0.51018	0.62231	HP_KERATOACANTHOMA
GSE2770_TGFB_AND_IL4_VS_IL4_...4	190	-0.019391	-0.0019611	0.062241	0.62231	GSE2770_TGFB_AND_IL4_VS_IL4_TREATED_ACT_CD4_TCELL_48H_UP
HP_BROAD_HALLUX_PHALANX	20	-0.067697	-0.0022316	0.21726	0.62232	HP_BROAD_HALLUX_PHALANX
GOMF_OXIDOREDUCTASE_ACTIVITY...15	23	-0.067624	-0.0023904	0.21699	0.62234	GOMF_OXIDOREDUCTASE_ACTIVITY_ACTING_ON_NAD_P_H_OXYGEN_AS_ACCEPTOR
GSE360_CTRL_VS_B_MALAYI_LOW_...4	189	-0.018779	-0.0018942	0.060262	0.62234	GSE360_CTRL_VS_B_MALAYI_LOW_DOSE_MAC_UP
HP_DECREASED_FERTILITY_IN_MA...	215	-0.017689	-0.0019016	0.056733	0.6224	HP_DECREASED_FERTILITY_IN_MALES
GOBP_SPHINGOLIPID_TRANSLOCAT...	5	-0.14845	-0.0024478	0.47563	0.62252	GOBP_SPHINGOLIPID_TRANSLOCATION
MARSON_FOXP3_CORE_DIRECT_TAR...	18	-0.068376	-0.0021384	0.21902	0.62255	MARSON_FOXP3_CORE_DIRECT_TARGETS
GOMF_SPHINGOSINE_1_PHOSPHATE...2	8	-0.080103	-0.0016706	0.25658	0.62255	GOMF_SPHINGOSINE_1_PHOSPHATE_RECEPTOR_ACTIVITY
HP_ECCHYMOSIS	56	-0.034305	-0.0018904	0.10988	0.62255	HP_ECCHYMOSIS
HP_NEOPLASM_BY_HISTOLOGY	340	-0.015465	-0.0020835	0.049531	0.62256	HP_NEOPLASM_BY_HISTOLOGY
GSE20366_CD103_POS_VS_CD103_...1	196	-0.018847	-0.0019356	0.060368	0.62256	GSE20366_CD103_POS_VS_CD103_KLRG1_DP_TREG_DN
ZHANG_GATA6_TARGETS_DN	61	-0.033878	-0.0019482	0.10848	0.62259	ZHANG_GATA6_TARGETS_DN
BLANCO_MELO_COVID19_BRONCHIA...1	55	-0.034229	-0.0018694	0.10956	0.62264	BLANCO_MELO_COVID19_BRONCHIAL_EPITHELIAL_CELLS_SARS_COV_2_INFECTION_DN
HP_ALVEOLAR_RIDGE_OVERGROWTH	15	-0.063159	-0.0018033	0.20216	0.62264	HP_ALVEOLAR_RIDGE_OVERGROWTH
HP_ABNORMAL_INTERNAL_CAROTID...	11	-0.073019	-0.0017855	0.2337	0.62265	HP_ABNORMAL_INTERNAL_CAROTID_ARTERY_MORPHOLOGY
HP_CRYPTOZOOSPERMIA	6	-0.092714	-0.0016746	0.29673	0.62265	HP_CRYPTOZOOSPERMIA
GSE10147_IL3_VS_IL3_AND_HIVP...2	159	-0.021306	-0.0019728	0.06816	0.6227	GSE10147_IL3_VS_IL3_AND_HIVP17_STIM_PDC_UP
MIR8067	282	-0.015739	-0.0019343	0.050347	0.62271	MIR8067
GOBP_RENAL_SYSTEM_PROCESS	132	-0.023118	-0.0019518	0.07395	0.62271	GOBP_RENAL_SYSTEM_PROCESS
GOMF_STEROL_BINDING	69	-0.032571	-0.0019916	0.10419	0.62271	GOMF_STEROL_BINDING
GOBP_MYOTUBE_DIFFERENTIATION	127	-0.024939	-0.0020656	0.079772	0.62272	GOBP_MYOTUBE_DIFFERENTIATION
MIR6838_5P	520	-0.012111	-0.0020077	0.03872	0.62277	MIR6838_5P
GSE22886_DAY0_VS_DAY1_MONOCY...2	190	-0.019218	-0.0019435	0.06143	0.62279	GSE22886_DAY0_VS_DAY1_MONOCYTE_IN_CULTURE_UP
WP_ESTROGEN_SIGNALING	22	-0.054097	-0.0018702	0.17289	0.62282	WP_ESTROGEN_SIGNALING
MIR651_3P	802	-0.0098568	-0.0020133	0.031498	0.62283	MIR651_3P
GOMF_INTERLEUKIN_2_RECEPTOR_...	5	-0.154	-0.0025394	0.49212	0.62284	GOMF_INTERLEUKIN_2_RECEPTOR_BINDING
GOBP_MRNA_5_SPLICE_SITE_RECO...	6	-0.1043	-0.0018838	0.33323	0.62285	GOBP_MRNA_5_SPLICE_SITE_RECOGNITION
GOBP_FRUCTOSE_METABOLIC_PROC...	14	-0.089995	-0.0024825	0.28738	0.62292	GOBP_FRUCTOSE_METABOLIC_PROCESS
DESCARTES_FETAL_INTESTINE_MY...	197	-0.020112	-0.0020707	0.064224	0.62292	DESCARTES_FETAL_INTESTINE_MYELOID_CELLS
GOBP_REGULATION_OF_CARDIOBLA...	4	-0.14235	-0.0020995	0.45444	0.62295	GOBP_REGULATION_OF_CARDIOBLAST_DIFFERENTIATION
GOBP_ATRIAL_SEPTUM_PRIMUM_MO...	5	-0.14478	-0.0023873	0.46215	0.62296	GOBP_ATRIAL_SEPTUM_PRIMUM_MORPHOGENESIS
GSE11924_TFH_VS_TH1_CD4_TCEL...2	193	-0.020203	-0.0020591	0.06445	0.62303	GSE11924_TFH_VS_TH1_CD4_TCELL_UP
GSE45365_WT_VS_IFNAR_KO_CD11...1	171	-0.019738	-0.0018947	0.062968	0.62303	GSE45365_WT_VS_IFNAR_KO_CD11B_DC_DN
GSE22886_NAIVE_BCELL_VS_NEUT...1	188	-0.020019	-0.002014	0.063825	0.6231	GSE22886_NAIVE_BCELL_VS_NEUTROPHIL_DN
GOBP_BLASTODERM_SEGMENTATION	25	-0.057661	-0.0021248	0.18378	0.62314	GOBP_BLASTODERM_SEGMENTATION
REACTOME_CROSS_PRESENTATION_...1	7	-0.11019	-0.0021498	0.35119	0.62315	REACTOME_CROSS_PRESENTATION_OF_PARTICULATE_EXOGENOUS_ANTIGENS_PHAGOSOMES
GOBP_REGULATION_OF_ATTACHMEN...2	23	-0.052939	-0.0018713	0.16869	0.62317	GOBP_REGULATION_OF_ATTACHMENT_OF_SPINDLE_MICROTUBULES_TO_KINETOCHORE
GOBP_RNA_SURVEILLANCE	36	-0.04465	-0.0019739	0.14228	0.62317	GOBP_RNA_SURVEILLANCE
GOMF_CYTOSKELETON_NUCLEAR_ME...	5	-0.12018	-0.0019816	0.38273	0.62324	GOMF_CYTOSKELETON_NUCLEAR_MEMBRANE_ANCHOR_ACTIVITY
GOBP_RESPONSE_TO_LECTIN	22	-0.071872	-0.0024847	0.22881	0.62328	GOBP_RESPONSE_TO_LECTIN
HP_REDUCED_NUMBER_OF_INTRAHE...	5	-0.12038	-0.0019849	0.38309	0.62332	HP_REDUCED_NUMBER_OF_INTRAHEPATIC_BILE_DUCTS
GOBP_CRANIAL_NERVE_FORMATION	11	-0.080366	-0.0019652	0.2557	0.62335	GOBP_CRANIAL_NERVE_FORMATION
KAECH_NAIVE_VS_MEMORY_CD8_TC...1	192	-0.020355	-0.0020692	0.064732	0.62341	KAECH_NAIVE_VS_MEMORY_CD8_TCELL_DN
GOBP_NEGATIVE_REGULATION_OF_...135	6	-0.12834	-0.0023181	0.40809	0.62342	GOBP_NEGATIVE_REGULATION_OF_CGMP_MEDIATED_SIGNALING
GSE557_WT_VS_I_AB_KO_DC_DN	195	-0.019762	-0.0020244	0.062814	0.62347	GSE557_WT_VS_I_AB_KO_DC_DN
HP_BIFID_URETER	5	-0.113	-0.0018633	0.35916	0.62348	HP_BIFID_URETER
HP_ABNORMAL_URINARY_ORGANIC_...	64	-0.031284	-0.0018426	0.099353	0.62357	HP_ABNORMAL_URINARY_ORGANIC_COMPOUND_LEVEL
GOBP_XENOBIOTIC_TRANSPORT	48	-0.040796	-0.0020818	0.12951	0.62361	GOBP_XENOBIOTIC_TRANSPORT
KEGG_MEDICUS_REFERENCE_ESTAB...	7	-0.089695	-0.0017499	0.28474	0.62362	KEGG_MEDICUS_REFERENCE_ESTABLISHMENT_OF_COHESION
GOBP_MIGRACYTOSIS	5	-0.1385	-0.0022837	0.43916	0.62376	GOBP_MIGRACYTOSIS
GSE3982_MAST_CELL_VS_CENT_ME...2	189	-0.020166	-0.0020341	0.063941	0.62376	GSE3982_MAST_CELL_VS_CENT_MEMORY_CD4_TCELL_UP
GOBP_ALDITOL_PHOSPHATE_METAB...	10	-0.093761	-0.0021861	0.29726	0.62377	GOBP_ALDITOL_PHOSPHATE_METABOLIC_PROCESS
MIR215_5P	38	-0.044755	-0.0020326	0.14188	0.62379	MIR215_5P
GOBP_NEGATIVE_REGULATION_OF_...645	93	-0.02753	-0.0019531	0.087266	0.6238	GOBP_NEGATIVE_REGULATION_OF_TRANSFORMING_GROWTH_FACTOR_BETA_RECEPTOR_SIGNALING_PATHWAY
SMID_BREAST_CANCER_BASAL_DN	660	-0.011088	-0.0020627	0.03514	0.62382	SMID_BREAST_CANCER_BASAL_DN
GSE1432_CTRL_VS_IFNG_24H_MIC...2	199	-0.019864	-0.0020554	0.062929	0.62386	GSE1432_CTRL_VS_IFNG_24H_MICROGLIA_UP
KEGG_MEDICUS_REFERENCE_ACH_C...1	7	-0.091206	-0.0017793	0.2889	0.62388	KEGG_MEDICUS_REFERENCE_ACH_CHRN_PI3K_SIGNALING_PATHWAY
GOBP_PROMOTER_CLEARANCE_DURI...	7	-0.11159	-0.002177	0.35344	0.62389	GOBP_PROMOTER_CLEARANCE_DURING_DNA_TEMPLATED_TRANSCRIPTION
HP_ABNORMALITY_OF_PATTERN_VI...	5	-0.15219	-0.0025094	0.48187	0.62393	HP_ABNORMALITY_OF_PATTERN_VISUAL_EVOKED_POTENTIALS
GSE3982_DC_VS_MAC_LPS_STIM_DN	188	-0.019619	-0.0019737	0.062107	0.62395	GSE3982_DC_VS_MAC_LPS_STIM_DN
GSE27786_LIN_NEG_VS_CD8_TCEL...1	192	-0.019261	-0.001958	0.060953	0.62399	GSE27786_LIN_NEG_VS_CD8_TCELL_DN
TRAVAGLINI_LUNG_BASAL_CELL	178	-0.021595	-0.0021146	0.06833	0.62401	TRAVAGLINI_LUNG_BASAL_CELL
SIX1_TARGET_GENES	302	-0.016498	-0.002097	0.052193	0.62403	SIX1_TARGET_GENES
GOBP_REGULATION_OF_MEMBRANE_...10	28	-0.055814	-0.0021765	0.17654	0.62405	GOBP_REGULATION_OF_MEMBRANE_PROTEIN_ECTODOMAIN_PROTEOLYSIS
QUEREC_PBMC_YF_17D_VACCINE_A...1	45	-0.040986	-0.0020252	0.12964	0.62405	QUEREC_PBMC_YF_17D_VACCINE_AGE_18_45YO_3DY_UP
QUEREC_PBMC_YF_17D_VACCINE_A...2	45	-0.040986	-0.0020252	0.12964	0.62405	QUEREC_PBMC_YF_17D_VACCINE_AGE_18_45YO_7DY_UP
GOMF_SHORT_CHAIN_CARBOXYLEST...	6	-0.12784	-0.0023091	0.40428	0.62408	GOMF_SHORT_CHAIN_CARBOXYLESTERASE_ACTIVITY
HP_DYSESTHESIA	20	-0.064827	-0.002137	0.20502	0.62408	HP_DYSESTHESIA
ZHONG_PFC_C9_ORG_OTHER	82	-0.029214	-0.0019467	0.092367	0.62411	ZHONG_PFC_C9_ORG_OTHER
GSE15930_STIM_VS_STIM_AND_IF...2	194	-0.020193	-0.0020633	0.063829	0.62413	GSE15930_STIM_VS_STIM_AND_IFNAB_24H_CD8_T_CELL_UP
GSE3982_MEMORY_CD4_TCELL_VS_...6	186	-0.020309	-0.0020323	0.064197	0.62413	GSE3982_MEMORY_CD4_TCELL_VS_TH2_UP
HP_ABNORMAL_RESPONSE_TO_ACTH...	6	-0.099479	-0.0017968	0.31439	0.62415	HP_ABNORMAL_RESPONSE_TO_ACTH_STIMULATION_TEST
REACTOME_TRAFFICKING_OF_GLUR...	16	-0.063374	-0.0018687	0.20026	0.62417	REACTOME_TRAFFICKING_OF_GLUR2_CONTAINING_AMPA_RECEPTORS
GSE17974_0H_VS_1H_IN_VITRO_A...1	186	-0.020177	-0.0020192	0.063753	0.62418	GSE17974_0H_VS_1H_IN_VITRO_ACT_CD4_TCELL_DN
HP_INCREASED_PROTEINOGENIC_A...	44	-0.039156	-0.0019133	0.1237	0.6242	HP_INCREASED_PROTEINOGENIC_AMINO_ACID_LEVEL_IN_URINE
GSE14699_NAIVE_VS_DELETIONAL...1	196	-0.020014	-0.0020555	0.063221	0.62421	GSE14699_NAIVE_VS_DELETIONAL_TOLERANCE_CD8_TCELL_DN
REACTOME_FBXW7_MUTANTS_AND_N...	5	-0.10364	-0.0017089	0.32733	0.62423	REACTOME_FBXW7_MUTANTS_AND_NOTCH1_IN_CANCER
GOMF_SPHINGOSINE_1_PHOSPHATE...1	7	-0.10285	-0.0020066	0.32473	0.62428	GOMF_SPHINGOSINE_1_PHOSPHATE_PHOSPHATASE_ACTIVITY
GOMF_INTERLEUKIN_1_BINDING	10	-0.089613	-0.0020894	0.2828	0.62433	GOMF_INTERLEUKIN_1_BINDING
HP_RESTRICTED_OR_REPETITIVE_...	277	-0.016317	-0.0019877	0.051451	0.62443	HP_RESTRICTED_OR_REPETITIVE_BEHAVIORS_OR_INTERESTS
WP_MYD88_DISTINCT_INPUTOUTPU...	18	-0.066503	-0.0020799	0.20968	0.62444	WP_MYD88_DISTINCT_INPUTOUTPUT_PATHWAY
GSE22229_RENAL_TRANSPLANT_IM...1	192	-0.02015	-0.0020484	0.063511	0.62448	GSE22229_RENAL_TRANSPLANT_IMMUNOSUPP_THERAPY_VS_HEALTHY_PBMC_DN
MOROSETTI_FACIOSCAPULOHUMERA...2	20	-0.059972	-0.001977	0.18902	0.62449	MOROSETTI_FACIOSCAPULOHUMERAL_MUSCULAR_DISTROPHY_UP
HP_RESPIRATORY_INSUFFICIENCY	619	-0.011427	-0.0020612	0.036015	0.62449	HP_RESPIRATORY_INSUFFICIENCY
GOBP_REGULATION_OF_CELL_CHEM...	6	-0.12277	-0.0022174	0.38688	0.6245	GOBP_REGULATION_OF_CELL_CHEMOTAXIS_TO_FIBROBLAST_GROWTH_FACTOR
HP_INCREASED_CIRCULATING_HEM...	14	-0.072857	-0.0020097	0.22958	0.62451	HP_INCREASED_CIRCULATING_HEMOGLOBIN_CONCENTRATION
HP_CRUMPLED_EAR	6	-0.15891	-0.0028704	0.50067	0.62453	HP_CRUMPLED_EAR
GOBP_NEGATIVE_REGULATION_OF_...614	26	-0.05704	-0.0021435	0.17969	0.62454	GOBP_NEGATIVE_REGULATION_OF_STRIATED_MUSCLE_CELL_APOPTOTIC_PROCESS
GSE45365_BCELL_VS_CD8_TCELL_...1	158	-0.021564	-0.0019904	0.067919	0.62456	GSE45365_BCELL_VS_CD8_TCELL_DN
MIR520E_5P	163	-0.021097	-0.0019776	0.066426	0.6246	MIR520E_5P
GOBP_LONG_CHAIN_FATTY_ACID_M...	107	-0.025803	-0.0019628	0.081235	0.62462	GOBP_LONG_CHAIN_FATTY_ACID_METABOLIC_PROCESS
GCM_ING1	64	-0.037233	-0.002193	0.11721	0.62463	GCM_ING1
HP_ABNORMAL_NASAL_CAVITY_MOR...	15	-0.067756	-0.0019346	0.21326	0.62465	HP_ABNORMAL_NASAL_CAVITY_MORPHOLOGY
HP_BICONCAVE_VERTEBRAL_BODIES	24	-0.056913	-0.002055	0.1791	0.62467	HP_BICONCAVE_VERTEBRAL_BODIES
REACTOME_SCF_SKP2_MEDIATED_D...	50	-0.040071	-0.0020868	0.12609	0.62468	REACTOME_SCF_SKP2_MEDIATED_DEGRADATION_OF_P27_P21
GOBP_NEGATIVE_REGULATION_OF_...405	71	-0.031253	-0.0019385	0.098312	0.62472	GOBP_NEGATIVE_REGULATION_OF_MONOATOMIC_ION_TRANSMEMBRANE_TRANSPORT
GSE26156_DOUBLE_POSITIVE_VS_...1	192	-0.019749	-0.0020076	0.062111	0.62474	GSE26156_DOUBLE_POSITIVE_VS_CD4_SINGLE_POSITIVE_THYMOCYTE_DN
REACTOME_NEGATIVE_REGULATION...5	31	-0.04635	-0.0019016	0.14574	0.62477	REACTOME_NEGATIVE_REGULATION_OF_FGFR4_SIGNALING
HP_ABNORMALITY_OF_THE_PULMON...3	84	-0.030154	-0.0020336	0.09472	0.62489	HP_ABNORMALITY_OF_THE_PULMONARY_VEINS
HP_INTERNALLY_NUCLEATED_SKEL...	7	-0.10886	-0.0021237	0.34194	0.62489	HP_INTERNALLY_NUCLEATED_SKELETAL_MUSCLE_FIBERS
MIR100_5P_MIR99A_5P_MIR99B_5P	17	-0.069417	-0.0021099	0.218	0.62492	MIR100_5P_MIR99A_5P_MIR99B_5P
BIOCARTA_NKT_PATHWAY	25	-0.056145	-0.002069	0.1763	0.62493	BIOCARTA_NKT_PATHWAY
GOBP_BONE_TRABECULA_FORMATION	10	-0.089451	-0.0020856	0.28084	0.62495	GOBP_BONE_TRABECULA_FORMATION
GOBP_RESPONSE_TO_SODIUM_ARSE...	6	-0.12748	-0.0023026	0.40013	0.62498	GOBP_RESPONSE_TO_SODIUM_ARSENITE
GOBP_POSITIVE_REGULATION_OF_...53	52	-0.039218	-0.0020827	0.12309	0.62499	GOBP_POSITIVE_REGULATION_OF_BIOMINERAL_TISSUE_DEVELOPMENT
GOBP_POSITIVE_REGULATION_OF_...710	46	-0.044514	-0.0022238	0.13969	0.625	GOBP_POSITIVE_REGULATION_OF_STEM_CELL_PROLIFERATION
IGLESIAS_E2F_TARGETS_UP	137	-0.024016	-0.0020654	0.075353	0.62503	IGLESIAS_E2F_TARGETS_UP
GSE40666_STAT1_KO_VS_STAT4_K...1	147	-0.022968	-0.0020455	0.072063	0.62503	GSE40666_STAT1_KO_VS_STAT4_KO_CD8_TCELL_DN
GAUSSMANN_MLL_AF4_FUSION_TAR...2	192	-0.020467	-0.0020806	0.064203	0.62505	GAUSSMANN_MLL_AF4_FUSION_TARGETS_A_UP
REACTOME_DOPAMINE_CLEARANCE_...	4	-0.13631	-0.0020104	0.4276	0.62505	REACTOME_DOPAMINE_CLEARANCE_FROM_THE_SYNAPTIC_CLEFT
ZHONG_PFC_MAJOR_TYPES_EXCITA...	8	-0.095253	-0.0019865	0.29878	0.62506	ZHONG_PFC_MAJOR_TYPES_EXCITATORY_NEURON
GOBP_POSITIVE_REGULATION_OF_...572	10	-0.088979	-0.0020746	0.27892	0.62514	GOBP_POSITIVE_REGULATION_OF_PEROXISOME_PROLIFERATOR_ACTIVATED_RECEPTOR_SIGNALING_PATHWAY
GOBP_NONRIBOSOMAL_PEPTIDE_BI...	17	-0.057404	-0.0017448	0.17986	0.62519	GOBP_NONRIBOSOMAL_PEPTIDE_BIOSYNTHETIC_PROCESS
GOCC_MLL1_2_COMPLEX	27	-0.056712	-0.0021717	0.17769	0.6252	GOCC_MLL1_2_COMPLEX
GOBP_POSTSYNAPSE_TO_NUCLEUS_...	7	-0.094818	-0.0018498	0.29705	0.62521	GOBP_POSTSYNAPSE_TO_NUCLEUS_SIGNALING_PATHWAY
HP_ABNORMAL_OCCIPITAL_BONE_M...	111	-0.024609	-0.0019064	0.077095	0.62521	HP_ABNORMAL_OCCIPITAL_BONE_MORPHOLOGY
HP_THROMBOEMBOLISM	97	-0.030684	-0.0022229	0.096107	0.62524	HP_THROMBOEMBOLISM
HP_LARYNGEAL_CARCINOMA	10	-0.084108	-0.001961	0.26335	0.62528	HP_LARYNGEAL_CARCINOMA
REACTOME_SIGNALING_BY_PDGFRA...	11	-0.075601	-0.0018487	0.23667	0.6253	REACTOME_SIGNALING_BY_PDGFRA_TRANSMEMBRANE_JUXTAMEMBRANE_AND_KINASE_DOMAIN_MUTANTS
GOBP_MYELOID_DENDRITIC_CELL_...2	5	-0.11343	-0.0018703	0.35504	0.62531	GOBP_MYELOID_DENDRITIC_CELL_CHEMOTAXIS
KRAS.DF.V1_UP	183	-0.020319	-0.0020171	0.063599	0.62532	KRAS.DF.V1_UP
KEGG_MEDICUS_REFERENCE_AUTOP...1	14	-0.067319	-0.001857	0.2107	0.62533	KEGG_MEDICUS_REFERENCE_AUTOPHAGOSOME_AND_LYSOSOME_FUSION_TETHERING_FACTOR
GOBP_GLUTAMATE_SECRETION_NEU...	8	-0.097633	-0.0020362	0.30545	0.62537	GOBP_GLUTAMATE_SECRETION_NEUROTRANSMISSION
GARGALOVIC_RESPONSE_TO_OXIDI...10	17	-0.061065	-0.001856	0.19085	0.6255	GARGALOVIC_RESPONSE_TO_OXIDIZED_PHOSPHOLIPIDS_GREY_UP
SANA_TNF_SIGNALING_DN	83	-0.030878	-0.00207	0.096502	0.6255	SANA_TNF_SIGNALING_DN
MIR3197	5	-0.1054	-0.001738	0.32939	0.62551	MIR3197
KEGG_NON_SMALL_CELL_LUNG_CAN...	50	-0.03754	-0.0019551	0.11727	0.62555	KEGG_NON_SMALL_CELL_LUNG_CANCER
DESCARTES_FETAL_STOMACH_SQUA...	59	-0.036155	-0.0020448	0.11294	0.62556	DESCARTES_FETAL_STOMACH_SQUAMOUS_EPITHELIAL_CELLS
GOBP_POSITIVE_REGULATION_OF_...466	10	-0.074231	-0.0017308	0.23179	0.62561	GOBP_POSITIVE_REGULATION_OF_MITOCHONDRIAL_OUTER_MEMBRANE_PERMEABILIZATION_INVOLVED_IN_APOPTOTIC_SIGNALING_PATHWAY
HP_ABNORMAL_PREPUTIUM_MORPHO...	35	-0.043828	-0.0019105	0.13676	0.62569	HP_ABNORMAL_PREPUTIUM_MORPHOLOGY
CHANGOLKAR_H2AFY_TARGETS_DN	39	-0.044329	-0.0020395	0.13831	0.6257	CHANGOLKAR_H2AFY_TARGETS_DN
HP_DELAYED_ABILITY_TO_ROLL_O...	16	-0.068383	-0.0020165	0.21335	0.62571	HP_DELAYED_ABILITY_TO_ROLL_OVER
GOBP_REGULATION_OF_DNA_RECOM...	135	-0.025234	-0.0021544	0.078723	0.62572	GOBP_REGULATION_OF_DNA_RECOMBINATION
GSE3982_MAC_VS_NEUTROPHIL_DN	188	-0.020045	-0.0020166	0.062537	0.62572	GSE3982_MAC_VS_NEUTROPHIL_DN
MANNO_MIDBRAIN_NEUROTYPES_HD...1	555	-0.012387	-0.0021195	0.038637	0.62574	MANNO_MIDBRAIN_NEUROTYPES_HDA1
MIR4769_5P	41	-0.044165	-0.0020833	0.13773	0.62576	MIR4769_5P
CACTTTG_MIR520G_MIR520H	232	-0.018965	-0.0021169	0.059138	0.62577	CACTTTG_MIR520G_MIR520H
GARGALOVIC_RESPONSE_TO_OXIDI...9	75	-0.034433	-0.0021948	0.10737	0.62578	GARGALOVIC_RESPONSE_TO_OXIDIZED_PHOSPHOLIPIDS_GREY_DN
GOBP_CHORION_DEVELOPMENT	10	-0.083058	-0.0019366	0.25895	0.6258	GOBP_CHORION_DEVELOPMENT
GSE28737_WT_VS_BCL6_KO_FOLLI...2	193	-0.019204	-0.0019573	0.059863	0.62582	GSE28737_WT_VS_BCL6_KO_FOLLICULAR_BCELL_UP
LI_ESTROGENE_LATE_E2_RESPONS...2	52	-0.037947	-0.0020153	0.11823	0.62588	LI_ESTROGENE_LATE_E2_RESPONSE_UP
KEGG_MEDICUS_REFERENCE_BLOCK...	12	-0.078302	-0.0019998	0.2439	0.62591	KEGG_MEDICUS_REFERENCE_BLOCKING_UBIQUITINATION_OF_H2AK119_BY_CK2
HP_ABNORMAL_DUODENUM_MORPHOL...	84	-0.029649	-0.0019995	0.092351	0.62591	HP_ABNORMAL_DUODENUM_MORPHOLOGY
HP_ABNORMALITY_OF_HAIR_PIGME...	116	-0.025233	-0.001998	0.078591	0.62592	HP_ABNORMALITY_OF_HAIR_PIGMENTATION
TRAVAGLINI_LUNG_GOBLET_CELL	140	-0.022844	-0.0019858	0.071144	0.62593	TRAVAGLINI_LUNG_GOBLET_CELL
MIR8052	42	-0.042869	-0.0020466	0.13348	0.62595	MIR8052
MIR6824_3P	103	-0.027037	-0.002018	0.084183	0.62596	MIR6824_3P
GOCC_MOTILE_CILIUM	318	-0.015427	-0.0020113	0.048011	0.62602	GOCC_MOTILE_CILIUM
HP_MULTINODULAR_GOITER	7	-0.10023	-0.0019554	0.31161	0.62614	HP_MULTINODULAR_GOITER
GOBP_RESPONSE_TO_INTERLEUKIN...2	11	-0.092409	-0.0022597	0.28725	0.62616	GOBP_RESPONSE_TO_INTERLEUKIN_12
MIR3189_5P	49	-0.037228	-0.0019194	0.11569	0.62619	MIR3189_5P
MODULE_112	247	-0.017783	-0.0020474	0.055265	0.62619	MODULE_112
REACTOME_PROCESSING_OF_CAPPE...1	29	-0.056223	-0.0022312	0.17466	0.62623	REACTOME_PROCESSING_OF_CAPPED_INTRONLESS_PRE_MRNA
HP_ABNORMAL_PHAGOCYTOSIS	4	-0.16482	-0.0024308	0.51192	0.62625	HP_ABNORMAL_PHAGOCYTOSIS
GSE9037_WT_VS_IRAK4_KO_BMDM_...2	195	-0.02016	-0.0020652	0.06262	0.62625	GSE9037_WT_VS_IRAK4_KO_BMDM_UP
GOCC_MITOTIC_SPINDLE	187	-0.020292	-0.0020361	0.062983	0.62634	GOCC_MITOTIC_SPINDLE
MIR3140_3P	231	-0.018197	-0.0020268	0.056463	0.62637	MIR3140_3P
GOBP_SULFATION	18	-0.067556	-0.0021128	0.2096	0.62639	GOBP_SULFATION
GOBP_LUNG_GROWTH	5	-0.14079	-0.0023214	0.43658	0.62645	GOBP_LUNG_GROWTH
GOMF_POLYOL_TRANSMEMBRANE_TR...	11	-0.097837	-0.0023924	0.30334	0.62647	GOMF_POLYOL_TRANSMEMBRANE_TRANSPORTER_ACTIVITY
GOBP_PROTEOGLYCAN_METABOLIC_...	109	-0.026828	-0.0020596	0.083173	0.62648	GOBP_PROTEOGLYCAN_METABOLIC_PROCESS
GSE12392_CD8A_POS_VS_NEG_SPL...2	196	-0.019889	-0.0020426	0.061663	0.62648	GSE12392_CD8A_POS_VS_NEG_SPLEEN_DC_UP
chr2p13	83	-0.056761	-0.0038052	0.17596	0.62649	chr2p13
MIR598_5P	4	-0.15635	-0.0023059	0.48445	0.62655	MIR598_5P
GOBP_POSITIVE_REGULATION_OF_...411	22	-0.058679	-0.0020286	0.1818	0.62656	GOBP_POSITIVE_REGULATION_OF_LONG_TERM_SYNAPTIC_POTENTIATION
GSE37301_MULTIPOTENT_PROGENI...7	174	-0.021368	-0.0020689	0.066188	0.62659	GSE37301_MULTIPOTENT_PROGENITOR_VS_LYMPHOID_PRIMED_MPP_DN
MCMURRAY_TP53_HRAS_COOPERATI...1	67	-0.034402	-0.002073	0.10649	0.62667	MCMURRAY_TP53_HRAS_COOPERATION_RESPONSE_DN
MARTENS_BOUND_BY_PML_RARA_FU...	428	-0.013786	-0.0020787	0.042648	0.62674	MARTENS_BOUND_BY_PML_RARA_FUSION
GOBP_XENOBIOTIC_EXPORT_FROM_...	16	-0.070485	-0.0020784	0.21803	0.62676	GOBP_XENOBIOTIC_EXPORT_FROM_CELL
HP_DOWNTURNED_CORNERS_OF_MOU...	164	-0.022158	-0.0020834	0.068537	0.62676	HP_DOWNTURNED_CORNERS_OF_MOUTH
GSE9988_ANTI_TREM1_VS_VEHICL...1	190	-0.021054	-0.0021293	0.065095	0.62682	GSE9988_ANTI_TREM1_VS_VEHICLE_TREATED_MONOCYTES_DN
GOBP_METHIONINE_METABOLIC_PR...	13	-0.078331	-0.0020822	0.24216	0.62683	GOBP_METHIONINE_METABOLIC_PROCESS
HP_MULTIPLE_RIB_FRACTURES	11	-0.083719	-0.0020472	0.25866	0.6269	HP_MULTIPLE_RIB_FRACTURES
REACTOME_BIOSYNTHESIS_OF_MAR...1	8	-0.074671	-0.0015573	0.23069	0.62691	REACTOME_BIOSYNTHESIS_OF_MARESINS
HP_SUPERNUMERARY_SPLEENS	93	-0.029549	-0.0020963	0.091201	0.62703	HP_SUPERNUMERARY_SPLEENS
GSE3039_NKT_CELL_VS_B1_BCELL...2	194	-0.021647	-0.0022119	0.066802	0.62705	GSE3039_NKT_CELL_VS_B1_BCELL_UP
REACTOME_REGULATION_OF_GENE_...2	20	-0.05842	-0.0019258	0.18026	0.62706	REACTOME_REGULATION_OF_GENE_EXPRESSION_IN_BETA_CELLS
MIR7845_5P	57	-0.039731	-0.0022088	0.12259	0.62707	MIR7845_5P
GSE40441_NRP1_POS_INDUCED_TR...2	196	-0.020541	-0.0021095	0.063377	0.62707	GSE40441_NRP1_POS_INDUCED_TREG_VS_NRP1_NEG_NATURAL_TREG_UP
REACTOME_NEGATIVE_REGULATION...2	32	-0.046716	-0.0019473	0.14412	0.62708	REACTOME_NEGATIVE_REGULATION_OF_FGFR1_SIGNALING
HP_TELECANTHUS	169	-0.021137	-0.0020172	0.065211	0.62708	HP_TELECANTHUS
WP_ALZHEIMERS_DISEASE	246	-0.017983	-0.0020662	0.055462	0.62712	WP_ALZHEIMERS_DISEASE
WP_ALZHEIMERS_DISEASE_AND_MI...	246	-0.017983	-0.0020662	0.055462	0.62712	WP_ALZHEIMERS_DISEASE_AND_MIRNA_EFFECTS
HP_SUBCUTANEOUS_NODULE	90	-0.028689	-0.0020023	0.088455	0.62716	HP_SUBCUTANEOUS_NODULE
GOBP_LEUKOTRIENE_BIOSYNTHETI...	16	-0.063441	-0.0018707	0.19555	0.62719	GOBP_LEUKOTRIENE_BIOSYNTHETIC_PROCESS
GOBP_LYMPH_VESSEL_DEVELOPMENT	29	-0.053936	-0.0021404	0.16624	0.62719	GOBP_LYMPH_VESSEL_DEVELOPMENT
GSE22886_NAIVE_CD4_TCELL_VS_...14	182	-0.021485	-0.0021271	0.066227	0.62719	GSE22886_NAIVE_CD4_TCELL_VS_MONOCYTE_UP
GOBP_NEGATIVE_REGULATION_OF_...520	4	-0.17238	-0.0025423	0.53087	0.6273	GOBP_NEGATIVE_REGULATION_OF_PROTEIN_K63_LINKED_UBIQUITINATION
GOCC_VACUOLAR_MEMBRANE	479	-0.012231	-0.0019483	0.037651	0.62735	GOCC_VACUOLAR_MEMBRANE
GSE360_L_MAJOR_VS_B_MALAYI_H...4	184	-0.021179	-0.0021081	0.065193	0.62735	GSE360_L_MAJOR_VS_B_MALAYI_HIGH_DOSE_MAC_UP
GOBP_T_CELL_MEDIATED_IMMUNITY	129	-0.025235	-0.0021064	0.07766	0.62739	GOBP_T_CELL_MEDIATED_IMMUNITY
GOBP_TRANSCYTOSIS	20	-0.068804	-0.0022681	0.21172	0.6274	GOBP_TRANSCYTOSIS
ZHENG_CORD_BLOOD_C1_PUTATIVE...	96	-0.029968	-0.0021599	0.092155	0.62748	ZHENG_CORD_BLOOD_C1_PUTATIVE_MEGAKARYOCYTE_PROGENITOR
BLANCO_MELO_HUMAN_PARAINFLUE...2	194	-0.020779	-0.0021232	0.063882	0.62751	BLANCO_MELO_HUMAN_PARAINFLUENZA_VIRUS_3_INFECTION_A594_CELLS_UP
WP_CODEINE_AND_MORPHINE_META...	14	-0.062863	-0.001734	0.19323	0.62753	WP_CODEINE_AND_MORPHINE_METABOLISM
MCCABE_HOXC6_TARGETS_CANCER_...2	26	-0.054969	-0.0020657	0.16887	0.6276	MCCABE_HOXC6_TARGETS_CANCER_UP
AREB6_02	254	-0.017507	-0.0020435	0.053742	0.6277	AREB6_02
HP_OBSTRUCTIVE_SLEEP_APNEA	76	-0.034327	-0.0022025	0.10537	0.6277	HP_OBSTRUCTIVE_SLEEP_APNEA
GSE21360_NAIVE_VS_SECONDARY_...1	169	-0.021421	-0.0020443	0.065755	0.6277	GSE21360_NAIVE_VS_SECONDARY_MEMORY_CD8_TCELL_DN
GOBP_REGULATION_OF_NEURON_AP...	245	-0.018156	-0.0020818	0.055703	0.62776	GOBP_REGULATION_OF_NEURON_APOPTOTIC_PROCESS
HP_STIFF_NECK	6	-0.12138	-0.0021923	0.37238	0.62777	HP_STIFF_NECK
BOSCO_INTERFERON_INDUCED_ANT...	74	-0.032022	-0.0020275	0.09821	0.62781	BOSCO_INTERFERON_INDUCED_ANTIVIRAL_MODULE
HP_ORTHOSTATIC_HYPOTENSION_D...	14	-0.075682	-0.0020877	0.23184	0.62796	HP_ORTHOSTATIC_HYPOTENSION_DUE_TO_AUTONOMIC_DYSFUNCTION
GSE18281_SUBCAPSULAR_VS_PERI...2	188	-0.020723	-0.0020848	0.063475	0.62797	GSE18281_SUBCAPSULAR_VS_PERIMEDULLARY_CORTICAL_REGION_OF_THYMUS_UP
DESCARTES_FETAL_ADRENAL_STRO...	125	-0.024769	-0.0020354	0.075845	0.628	DESCARTES_FETAL_ADRENAL_STROMAL_CELLS
GSE24634_TEFF_VS_TCONV_DAY5_...2	197	-0.021213	-0.0021841	0.064944	0.62803	GSE24634_TEFF_VS_TCONV_DAY5_IN_CULTURE_UP
HP_SUBACUTE_PROGRESSIVE_VIRA...	9	-0.077977	-0.0017248	0.23868	0.62805	HP_SUBACUTE_PROGRESSIVE_VIRAL_HEPATITIS
GOBP_PHOSPHATIDYLETHANOLAMIN...1	12	-0.076907	-0.0019642	0.23539	0.62806	GOBP_PHOSPHATIDYLETHANOLAMINE_ACYL_CHAIN_REMODELING
NAKAYAMA_FRA2_TARGETS	42	-0.042498	-0.0020289	0.13005	0.62809	NAKAYAMA_FRA2_TARGETS
MANNO_MIDBRAIN_NEUROTYPES_HR...1	350	-0.015551	-0.0021251	0.047584	0.62809	MANNO_MIDBRAIN_NEUROTYPES_HRGL1
BIOCARTA_IL1R_PATHWAY	31	-0.050672	-0.002079	0.15504	0.6281	BIOCARTA_IL1R_PATHWAY
TFAM_TARGET_GENES	2	-0.2157	-0.0022496	0.65965	0.62816	TFAM_TARGET_GENES
GOBP_REGULATION_OF_DOPAMINE_...2	23	-0.058816	-0.002079	0.17983	0.62819	GOBP_REGULATION_OF_DOPAMINE_SECRETION
GOBP_NEGATIVE_REGULATION_OF_...97	47	-0.041579	-0.0020996	0.12712	0.6282	GOBP_NEGATIVE_REGULATION_OF_CELLULAR_RESPONSE_TO_INSULIN_STIMULUS
HP_PULMONARY_ARTERIOVENOUS_M...	5	-0.10678	-0.0017606	0.32641	0.62821	HP_PULMONARY_ARTERIOVENOUS_MALFORMATION
MIR6875_3P	393	-0.014584	-0.0021094	0.04458	0.62822	MIR6875_3P
YOKOE_CANCER_TESTIS_ANTIGENS	34	-0.04953	-0.002128	0.15133	0.62827	YOKOE_CANCER_TESTIS_ANTIGENS
GSE17721_CTRL_VS_GARDIQUIMOD...7	195	-0.020829	-0.0021338	0.063573	0.62841	GSE17721_CTRL_VS_GARDIQUIMOD_24H_BMDC_DN
REACTOME_ERYTHROCYTES_TAKE_U...2	9	-0.092269	-0.002041	0.28152	0.62845	REACTOME_ERYTHROCYTES_TAKE_UP_OXYGEN_AND_RELEASE_CARBON_DIOXIDE
GOBP_MESONEPHROS_DEVELOPMENT	100	-0.029347	-0.0021585	0.089541	0.62845	GOBP_MESONEPHROS_DEVELOPMENT
SA_G2_AND_M_PHASES	8	-0.10187	-0.0021245	0.31079	0.62846	SA_G2_AND_M_PHASES
HP_HYPERLEUCINEMIA	5	-0.17836	-0.002941	0.54414	0.62846	HP_HYPERLEUCINEMIA
HP_ANKYLOSIS	19	-0.064931	-0.0020863	0.19805	0.62849	HP_ANKYLOSIS
CSR_EARLY_UP.V1_DN	119	-0.026109	-0.0020937	0.07962	0.62851	CSR_EARLY_UP.V1_DN
GOBP_LENS_FIBER_CELL_DIFFERE...	38	-0.048641	-0.0022091	0.14832	0.62852	GOBP_LENS_FIBER_CELL_DIFFERENTIATION
GOBP_NEGATIVE_REGULATION_OF_...690	5	-0.14632	-0.0024127	0.44617	0.62852	GOBP_NEGATIVE_REGULATION_OF_VASCULAR_ENDOTHELIAL_CELL_PROLIFERATION
GOMF_DEAMINASE_ACTIVITY	32	-0.052666	-0.0021953	0.16057	0.62854	GOMF_DEAMINASE_ACTIVITY
REACTOME_CELLULAR_RESPONSE_T...2	100	-0.029105	-0.0021407	0.088728	0.62855	REACTOME_CELLULAR_RESPONSE_TO_HEAT_STRESS
GSE37319_WT_VS_RC3H1_KO_CD44...2	134	-0.024157	-0.0020548	0.073625	0.62858	GSE37319_WT_VS_RC3H1_KO_CD44LOW_CD8_TCELL_UP
GAVIN_FOXP3_TARGETS_CLUSTER_...3	99	-0.029953	-0.0021921	0.091251	0.62864	GAVIN_FOXP3_TARGETS_CLUSTER_P4
PHESSE_TARGETS_OF_APC_AND_MB...1	11	-0.083293	-0.0020368	0.25365	0.62868	PHESSE_TARGETS_OF_APC_AND_MBD2_DN
HP_APLASIA_HYPOPLASIA_OF_THE...35	17	-0.070932	-0.0021559	0.21586	0.62877	HP_APLASIA_HYPOPLASIA_OF_THE_LENS
MATTIOLI_MULTIPLE_MYELOMA_SU...	14	-0.087698	-0.0024191	0.26686	0.62878	MATTIOLI_MULTIPLE_MYELOMA_SUBGROUPS
HP_PREMATURE_ATRIAL_CONTRACT...	8	-0.10447	-0.0021787	0.31788	0.62878	HP_PREMATURE_ATRIAL_CONTRACTIONS
STONER_ESOPHAGEAL_CARCINOGEN...2	39	-0.045801	-0.0021072	0.13934	0.6288	STONER_ESOPHAGEAL_CARCINOGENESIS_UP
HP_X_LINKED_INHERITANCE	243	-0.020281	-0.0023162	0.061701	0.62881	HP_X_LINKED_INHERITANCE
MIR3176	72	-0.031837	-0.0019884	0.09678	0.6289	MIR3176
ACAGGGT_MIR10A_MIR10B	120	-0.024052	-0.0019368	0.073119	0.6289	ACAGGGT_MIR10A_MIR10B
GOBP_DENDRITIC_CELL_DIFFEREN...	49	-0.038541	-0.001987	0.11716	0.6289	GOBP_DENDRITIC_CELL_DIFFERENTIATION
GOMF_POTASSIUM_CHANNEL_INHIB...	11	-0.078234	-0.0019131	0.23782	0.62891	GOMF_POTASSIUM_CHANNEL_INHIBITOR_ACTIVITY
MIR3182	257	-0.018224	-0.0021396	0.055395	0.62892	MIR3182
HP_APLASIA_HYPOPLASIA_OF_THE...57	129	-0.025069	-0.0020925	0.076196	0.62892	HP_APLASIA_HYPOPLASIA_OF_THE_RIBS
HP_CYTOCHROME_C_OXIDASE_NEGA...	31	-0.052967	-0.0021731	0.16099	0.62892	HP_CYTOCHROME_C_OXIDASE_NEGATIVE_MUSCLE_FIBERS
ATTACAT_MIR3803P	98	-0.028994	-0.0021112	0.088118	0.62893	ATTACAT_MIR3803P
HP_HYPOGLYCEMIA	257	-0.017895	-0.0021009	0.054378	0.62895	HP_HYPOGLYCEMIA
YTATTTTNR_MEF2_02	698	-0.010934	-0.0020897	0.033225	0.62896	YTATTTTNR_MEF2_02
HP_ABSENT_FOVEAL_REFLEX	20	-0.059901	-0.0019746	0.182	0.62897	HP_ABSENT_FOVEAL_REFLEX
GOBP_NEUROINFLAMMATORY_RESPO...	78	-0.030968	-0.0020128	0.094068	0.629	GOBP_NEUROINFLAMMATORY_RESPONSE
WONG_ENDOMETRIAL_CANCER_LATE	8	-0.099652	-0.0020783	0.30268	0.62901	WONG_ENDOMETRIAL_CANCER_LATE
GSE5589_LPS_AND_IL10_VS_LPS_...5	197	-0.020793	-0.0021408	0.063142	0.62903	GSE5589_LPS_AND_IL10_VS_LPS_AND_IL6_STIM_MACROPHAGE_45MIN_DN
GSE43863_TFH_VS_LY6C_INT_CXC...3	186	-0.021861	-0.0021876	0.066357	0.62909	GSE43863_TFH_VS_LY6C_INT_CXCR5POS_MEMORY_CD4_TCELL_DN
HP_LOP_EAR	7	-0.10667	-0.0020811	0.32365	0.62915	HP_LOP_EAR
MIR4261	433	-0.014307	-0.0021697	0.043397	0.62918	MIR4261
GOMF_CHEMOKINE_ACTIVITY	45	-0.057835	-0.0028578	0.17536	0.62922	GOMF_CHEMOKINE_ACTIVITY
HP_LOW_SET_EARS	741	-0.010511	-0.0020673	0.03187	0.62923	HP_LOW_SET_EARS
GOBP_PROSTAGLANDIN_SECRETION	16	-0.075034	-0.0022126	0.22747	0.62924	GOBP_PROSTAGLANDIN_SECRETION
GOBP_REGULATION_OF_BONE_MINE...1	78	-0.033386	-0.00217	0.10122	0.62924	GOBP_REGULATION_OF_BONE_MINERALIZATION
HP_SKELETAL_MUSCLE_ATROPHY	561	-0.012092	-0.0020797	0.036657	0.62924	HP_SKELETAL_MUSCLE_ATROPHY
GCM_MYCL1	23	-0.05766	-0.0020381	0.17476	0.62928	GCM_MYCL1
GOBP_NEGATIVE_REGULATION_OF_...429	11	-0.081502	-0.001993	0.24689	0.62934	GOBP_NEGATIVE_REGULATION_OF_MYELOID_LEUKOCYTE_MEDIATED_IMMUNITY
GOMF_SMAD_BINDING	77	-0.031493	-0.0020338	0.095394	0.62935	GOMF_SMAD_BINDING
GOBP_NEGATIVE_REGULATION_OF_...100	15	-0.070784	-0.002021	0.21434	0.62939	GOBP_NEGATIVE_REGULATION_OF_CELLULAR_RESPONSE_TO_VASCULAR_ENDOTHELIAL_GROWTH_FACTOR_STIMULUS
LTE2_UP.V1_DN	189	-0.021322	-0.0021508	0.064565	0.62939	LTE2_UP.V1_DN
REICHERT_G1S_REGULATORS_AS_P...	8	-0.1153	-0.0024046	0.34907	0.62941	REICHERT_G1S_REGULATORS_AS_PI3K_TARGETS
HE_LIM_SUN_FETAL_LUNG_C2_PLA...	362	-0.015879	-0.0022061	0.048074	0.62941	HE_LIM_SUN_FETAL_LUNG_C2_PLATELET_CELL
GSE13522_CTRL_VS_T_CRUZI_Y_S...4	130	-0.02639	-0.0022112	0.079887	0.62943	GSE13522_CTRL_VS_T_CRUZI_Y_STRAIN_INF_SKIN_BALBC_MOUSE_UP
GNF2_PCAF	33	-0.051777	-0.0021917	0.15672	0.62944	GNF2_PCAF
GOMF_TPR_DOMAIN_BINDING	7	-0.084909	-0.0016565	0.25694	0.62947	GOMF_TPR_DOMAIN_BINDING
MIR1296_3P	37	-0.047963	-0.0021495	0.14513	0.62948	MIR1296_3P
GOBP_POST_EMBRYONIC_ANIMAL_M...	6	-0.10045	-0.0018144	0.30385	0.62952	GOBP_POST_EMBRYONIC_ANIMAL_MORPHOGENESIS
KEGG_MEDICUS_VARIANT_DELETED...	10	-0.10509	-0.0024503	0.31787	0.62953	KEGG_MEDICUS_VARIANT_DELETED_DMD_TO_DYSTROPHIN_ASSOCIATED_PROTEIN_COMPLEX
HP_GINGIVAL_BLEEDING	56	-0.039766	-0.0021914	0.12025	0.62956	HP_GINGIVAL_BLEEDING
GOBP_POSITIVE_REGULATION_OF_...327	15	-0.086089	-0.002458	0.26024	0.6296	GOBP_POSITIVE_REGULATION_OF_HIPPO_SIGNALING
NGO_MALIGNANT_GLIOMA_1P_LOH	14	-0.078434	-0.0021636	0.23708	0.62961	NGO_MALIGNANT_GLIOMA_1P_LOH
HP_INFERIOR_CEREBELLAR_VERMI...	16	-0.073709	-0.0021735	0.22273	0.62965	HP_INFERIOR_CEREBELLAR_VERMIS_HYPOPLASIA
HP_BASILAR_IMPRESSION	5	-0.1056	-0.0017412	0.319	0.62969	HP_BASILAR_IMPRESSION
DESCARTES_FETAL_MUSCLE_SCHWA...	106	-0.028235	-0.0021377	0.085296	0.62969	DESCARTES_FETAL_MUSCLE_SCHWANN_CELLS
GSE42088_UNINF_VS_LEISHMANIA...6	195	-0.021053	-0.0021567	0.06359	0.62971	GSE42088_UNINF_VS_LEISHMANIA_INF_DC_4H_UP
GOBP_AXO_DENDRITIC_PROTEIN_T...	8	-0.07813	-0.0016294	0.23595	0.62973	GOBP_AXO_DENDRITIC_PROTEIN_TRANSPORT
MUELLER_PLURINET	287	-0.017091	-0.0021187	0.051588	0.62979	MUELLER_PLURINET
KAUFFMANN_DNA_REPAIR_GENES	219	-0.020147	-0.0021858	0.060791	0.62983	KAUFFMANN_DNA_REPAIR_GENES
GOCC_CENTRAL_ELEMENT	8	-0.1141	-0.0023795	0.3442	0.62986	GOCC_CENTRAL_ELEMENT
HP_DEATH_IN_CHILDHOOD	126	-0.025571	-0.0021096	0.077105	0.62992	HP_DEATH_IN_CHILDHOOD
GOMF_ATP_DEPENDENT_ACTIVITY_...2	73	-0.032242	-0.0020276	0.097212	0.62993	GOMF_ATP_DEPENDENT_ACTIVITY_ACTING_ON_RNA
HP_ABNORMALITY_OF_PERIPHERAL...	147	-0.023052	-0.002053	0.069498	0.62994	HP_ABNORMALITY_OF_PERIPHERAL_NERVE_CONDUCTION
MIR5688	772	-0.010461	-0.0020981	0.031524	0.62999	MIR5688
GUILLAUMOND_KLF10_TARGETS_DN	29	-0.057874	-0.0022967	0.17436	0.63002	GUILLAUMOND_KLF10_TARGETS_DN
GSE3982_NEUTROPHIL_VS_EFF_ME...1	190	-0.02125	-0.0021491	0.064014	0.63004	GSE3982_NEUTROPHIL_VS_EFF_MEMORY_CD4_TCELL_DN
GSE23505_UNTREATED_VS_4DAY_I...3	193	-0.021813	-0.0022231	0.065697	0.63006	GSE23505_UNTREATED_VS_4DAY_IL6_IL1_TGFB_TREATED_CD4_TCELL_DN
HP_INTEROSSEUS_MUSCLE_ATROPHY	5	-0.13023	-0.0021473	0.3922	0.63007	HP_INTEROSSEUS_MUSCLE_ATROPHY
GSE40666_WT_VS_STAT1_KO_CD8_...4	195	-0.020925	-0.0021435	0.063019	0.63007	GSE40666_WT_VS_STAT1_KO_CD8_TCELL_WITH_IFNA_STIM_90MIN_UP
GSE40685_NAIVE_CD4_TCELL_VS_...3	190	-0.021127	-0.0021367	0.063591	0.63014	GSE40685_NAIVE_CD4_TCELL_VS_TREG_DN
GOBP_REGULATION_OF_MEGAKARYO...	34	-0.053335	-0.0022915	0.16052	0.63015	GOBP_REGULATION_OF_MEGAKARYOCYTE_DIFFERENTIATION
GOBP_MEMBRANOUS_SEPTUM_MORPH...	10	-0.10613	-0.0024745	0.31941	0.63016	GOBP_MEMBRANOUS_SEPTUM_MORPHOGENESIS
GOMF_ATP_DEPENDENT_ACTIVITY	599	-0.011962	-0.0021236	0.035999	0.63016	GOMF_ATP_DEPENDENT_ACTIVITY
REACTOME_BACTERIAL_INFECTION...	69	-0.034582	-0.0021146	0.10405	0.63019	REACTOME_BACTERIAL_INFECTION_PATHWAYS
GOBP_REGULATION_OF_LONG_TERM...2	15	-0.083901	-0.0023956	0.25244	0.63019	GOBP_REGULATION_OF_LONG_TERM_SYNAPTIC_DEPRESSION
GOBP_POSITIVE_REGULATION_OF_...832	5	-0.13917	-0.0022948	0.4187	0.6302	GOBP_POSITIVE_REGULATION_OF_WOUND_HEALING_SPREADING_OF_EPIDERMAL_CELLS
RIGGI_EWING_SARCOMA_PROGENIT...2	419	-0.015031	-0.0022431	0.045214	0.63022	RIGGI_EWING_SARCOMA_PROGENITOR_UP
HP_LIMB_MUSCLE_WEAKNESS	348	-0.015831	-0.0021574	0.047618	0.63023	HP_LIMB_MUSCLE_WEAKNESS
HP_RAPIDLY_PROGRESSIVE	36	-0.047442	-0.0020973	0.14269	0.63023	HP_RAPIDLY_PROGRESSIVE
UNTERMAN_IPF_VS_CTRL_CD4T_DN	10	-0.12225	-0.0028502	0.36767	0.63024	UNTERMAN_IPF_VS_CTRL_CD4T_DN
MIR6862_5P	49	-0.040515	-0.0020888	0.12185	0.63024	MIR6862_5P
GSE21927_SPLEEN_VS_TUMOR_MON...2	158	-0.02247	-0.0020741	0.06757	0.63026	GSE21927_SPLEEN_VS_TUMOR_MONOCYTE_BALBC_UP
HP_EEG_WITH_SPIKE_WAVE_COMPL...1	84	-0.032405	-0.0021854	0.097441	0.63027	HP_EEG_WITH_SPIKE_WAVE_COMPLEXES
HP_RETINAL_DYSTROPHY	344	-0.015937	-0.0021594	0.047917	0.63027	HP_RETINAL_DYSTROPHY
WP_ANDROGEN_RECEPTOR_NETWORK...	109	-0.027757	-0.0021309	0.083454	0.63028	WP_ANDROGEN_RECEPTOR_NETWORK_IN_PROSTATE_CANCER
GOBP_INTERLEUKIN_12_MEDIATED...	8	-0.11019	-0.0022981	0.33128	0.63029	GOBP_INTERLEUKIN_12_MEDIATED_SIGNALING_PATHWAY
GOBP_MAMMARY_GLAND_BRANCHING...	7	-0.11392	-0.0022224	0.34241	0.63031	GOBP_MAMMARY_GLAND_BRANCHING_INVOLVED_IN_PREGNANCY
GOBP_VASCULAR_ENDOTHELIAL_CE...2	12	-0.085413	-0.0021814	0.25663	0.63036	GOBP_VASCULAR_ENDOTHELIAL_CELL_RESPONSE_TO_FLUID_SHEAR_STRESS
VANDESLUIS_COMMD1_TARGETS_GR...2	34	-0.049869	-0.0021426	0.1498	0.63039	VANDESLUIS_COMMD1_TARGETS_GROUP_3_DN
GOCC_SPERM_FIBROUS_SHEATH	9	-0.085349	-0.0018879	0.25632	0.63042	GOCC_SPERM_FIBROUS_SHEATH
REACTOME_TRANSPORT_OF_MATURE...1	41	-0.050029	-0.0023599	0.15021	0.63046	REACTOME_TRANSPORT_OF_MATURE_MRNAS_DERIVED_FROM_INTRONLESS_TRANSCRIPTS
GOBP_ISOTYPE_SWITCHING_TO_IG...1	7	-0.15936	-0.003109	0.47846	0.63046	GOBP_ISOTYPE_SWITCHING_TO_IGA_ISOTYPES
THAKAR_PBMC_INACTIVATED_INFL...8	641	-0.011408	-0.0020927	0.034251	0.63046	THAKAR_PBMC_INACTIVATED_INFLUENZA_AGE_21_30YO_RESPONDERS_7DY_UP
REACTOME_PTK6_REGULATES_RHO_...	13	-0.094782	-0.0025195	0.28443	0.63052	REACTOME_PTK6_REGULATES_RHO_GTPASES_RAS_GTPASE_AND_MAP_KINASES
GOCC_HOST_CELLULAR_COMPONENT	8	-0.10773	-0.0022467	0.32328	0.63052	GOCC_HOST_CELLULAR_COMPONENT
AHRARNT_02	15	-0.069567	-0.0019863	0.20868	0.63057	AHRARNT_02
KEGG_MEDICUS_VARIANT_DUPLICA...3	13	-0.069117	-0.0018372	0.20722	0.63063	KEGG_MEDICUS_VARIANT_DUPLICATION_OR_MUTATION_ACTIVATED_FLT3_TO_RAS_PI3K_SIGNALING_PATHWAY
GOBP_DOUBLE_STRAND_BREAK_REP...8	9	-0.11085	-0.0024521	0.33236	0.63063	GOBP_DOUBLE_STRAND_BREAK_REPAIR_VIA_SYNTHESIS_DEPENDENT_STRAND_ANNEALING
GSE14413_UNSTIM_VS_IFNB_STIM...5	117	-0.026009	-0.0020683	0.077964	0.63066	GSE14413_UNSTIM_VS_IFNB_STIM_RAW264_CELLS_DN
WP_DRUG_INDUCTION_OF_BILE_AC...	17	-0.067805	-0.0020609	0.2032	0.63069	WP_DRUG_INDUCTION_OF_BILE_ACID_PATHWAY
MIR3652	147	-0.023624	-0.002104	0.070789	0.6307	MIR3652
BIOCARTA_MPR_PATHWAY	19	-0.068577	-0.0022034	0.20546	0.63072	BIOCARTA_MPR_PATHWAY
SIG_PIP3_SIGNALING_IN_CARDIA...	65	-0.032968	-0.0019568	0.09877	0.63073	SIG_PIP3_SIGNALING_IN_CARDIAC_MYOCTES
GSE9037_CTRL_VS_LPS_4H_STIM_...3	194	-0.020254	-0.0020696	0.060679	0.63073	GSE9037_CTRL_VS_LPS_4H_STIM_IRAK4_KO_BMDM_DN
GSE1925_CTRL_VS_IFNG_PRIMED_...1	191	-0.019791	-0.0020067	0.059274	0.63077	GSE1925_CTRL_VS_IFNG_PRIMED_MACROPHAGE_24H_IFNG_STIM_DN
GOCC_U2_TYPE_SPLICEOSOMAL_CO...	91	-0.031552	-0.0022143	0.094469	0.6308	GOCC_U2_TYPE_SPLICEOSOMAL_COMPLEX
MIR762	167	-0.021349	-0.0020254	0.063901	0.63084	MIR762
DESCARTES_FETAL_KIDNEY_METAN...	110	-0.028341	-0.0021856	0.084786	0.63091	DESCARTES_FETAL_KIDNEY_METANEPHRIC_CELLS
BIOCARTA_MONOCYTE_PATHWAY	11	-0.093589	-0.0022885	0.27992	0.63093	BIOCARTA_MONOCYTE_PATHWAY
GSE3982_BCELL_VS_TH1_DN	188	-0.021071	-0.0021198	0.063016	0.63095	GSE3982_BCELL_VS_TH1_DN
SCHAEFFER_PROSTATE_DEVELOPME...8	13	-0.073536	-0.0019547	0.2199	0.63096	SCHAEFFER_PROSTATE_DEVELOPMENT_AND_CANCER_BOX1_UP
MIR4740_3P	7	-0.09488	-0.001851	0.28341	0.6311	MIR4740_3P
GSE37416_CTRL_VS_12H_F_TULAR...2	187	-0.020886	-0.0020957	0.062356	0.63116	GSE37416_CTRL_VS_12H_F_TULARENSIS_LVS_NEUTROPHIL_UP
FRIDMAN_SENESCENCE_UP	75	-0.033242	-0.0021188	0.099238	0.63117	FRIDMAN_SENESCENCE_UP
GSE3982_EOSINOPHIL_VS_DC_UP	191	-0.02106	-0.0021354	0.062875	0.63117	GSE3982_EOSINOPHIL_VS_DC_UP
MIR4517	209	-0.020089	-0.0021297	0.059931	0.63126	MIR4517
GOCC_BRCA1_A_COMPLEX	8	-0.12732	-0.0026553	0.37984	0.63126	GOCC_BRCA1_A_COMPLEX
HP_INTRAMUSCULAR_HEMATOMA	8	-0.12126	-0.002529	0.36164	0.6313	HP_INTRAMUSCULAR_HEMATOMA
GSE360_CTRL_VS_L_DONOVANI_DC...2	193	-0.020987	-0.002139	0.062564	0.63136	GSE360_CTRL_VS_L_DONOVANI_DC_UP
GOBP_NEGATIVE_REGULATION_OF_...293	12	-0.07403	-0.0018907	0.22061	0.6314	GOBP_NEGATIVE_REGULATION_OF_IMMUNOGLOBULIN_PRODUCTION
GOBP_INTERLEUKIN_18_PRODUCTI...	12	-0.083504	-0.0021327	0.24881	0.63142	GOBP_INTERLEUKIN_18_PRODUCTION
GGCACTT_MIR519E	122	-0.026439	-0.0021466	0.078727	0.6315	GGCACTT_MIR519E
GOBP_MEIOTIC_SPINDLE_ASSEMBLY	13	-0.084546	-0.0022474	0.25173	0.63151	GOBP_MEIOTIC_SPINDLE_ASSEMBLY
HP_PROMINENT_COCCYX	5	-0.14176	-0.0023375	0.42205	0.63152	HP_PROMINENT_COCCYX
WP_IL19_SIGNALING	27	-0.051668	-0.0019786	0.15373	0.6316	WP_IL19_SIGNALING
GSE7460_CTRL_VS_TGFB_TREATED...1	199	-0.02081	-0.0021533	0.06189	0.63165	GSE7460_CTRL_VS_TGFB_TREATED_ACT_CD8_TCELL_DN
GOBP_SYNAPTIC_VESICLE_LOCALI...	61	-0.039518	-0.0022725	0.11751	0.63167	GOBP_SYNAPTIC_VESICLE_LOCALIZATION
QIU_PBMC_HEPTATITIS_B_SURFAC...7	28	-0.04697	-0.0018316	0.13966	0.63168	QIU_PBMC_HEPTATITIS_B_SURFACE_ANTIGEN_AGE_UNDER50_NON_RESPONDERS_VS_RESPONDERS_7DY_UP
MIR96_5P	448	-0.013889	-0.0021416	0.041289	0.63171	MIR96_5P
GSE3565_DUSP1_VS_WT_SPLENOCY...2	152	-0.023782	-0.0021535	0.070688	0.63173	GSE3565_DUSP1_VS_WT_SPLENOCYTES_POST_LPS_INJECTION_DN
DARWICHE_SKIN_TUMOR_PROMOTER...2	139	-0.025008	-0.0021662	0.074303	0.63177	DARWICHE_SKIN_TUMOR_PROMOTER_UP
MIR15A_3P	34	-0.051245	-0.0022017	0.15226	0.63177	MIR15A_3P
REACTOME_PI3K_EVENTS_IN_ERBB...1	16	-0.078534	-0.0023158	0.23328	0.63181	REACTOME_PI3K_EVENTS_IN_ERBB2_SIGNALING
HP_ABNORMAL_CIRCULATING_VITA...2	24	-0.054252	-0.0019589	0.16112	0.63183	HP_ABNORMAL_CIRCULATING_VITAMIN_B12_CONCENTRATION
WP_THYROID_STIMULATING_HORMO...	63	-0.038868	-0.0022713	0.11542	0.63185	WP_THYROID_STIMULATING_HORMONE_TSH_SIGNALING
HP_RECTOVAGINAL_FISTULA	19	-0.067016	-0.0021533	0.19899	0.63186	HP_RECTOVAGINAL_FISTULA
GSE17974_0H_VS_72H_IN_VITRO_...2	175	-0.0229	-0.0022235	0.067995	0.63186	GSE17974_0H_VS_72H_IN_VITRO_ACT_CD4_TCELL_UP
GSE17301_CTRL_VS_48H_ACD3_AC...1	186	-0.023253	-0.002327	0.068993	0.63195	GSE17301_CTRL_VS_48H_ACD3_ACD28_IFNA2_STIM_CD8_TCELL_DN
REACTOME_SYNTHESIS_OF_DOLICH...	6	-0.12356	-0.0022317	0.36654	0.63197	REACTOME_SYNTHESIS_OF_DOLICHYL_PHOSPHATE
GSE15930_NAIVE_VS_24H_IN_VIT...5	192	-0.020636	-0.0020978	0.06117	0.63207	GSE15930_NAIVE_VS_24H_IN_VITRO_STIM_INFAB_CD8_TCELL_DN
WP_DEREGULATION_OF_RAB_AND_R...	16	-0.081045	-0.0023898	0.24021	0.63209	WP_DEREGULATION_OF_RAB_AND_RAB_EFFECTOR_GENES_IN_BLADDER_CANCER
WIEMANN_TELOMERE_SHORTENING_...1	5	-0.11265	-0.0018575	0.33381	0.63212	WIEMANN_TELOMERE_SHORTENING_AND_CHRONIC_LIVER_DAMAGE_DN
GOCC_PLATELET_DENSE_GRANULE	21	-0.069694	-0.0023541	0.20647	0.63215	GOCC_PLATELET_DENSE_GRANULE
HP_SCLEROTIC_VERTEBRAL_ENDPL...	6	-0.1014	-0.0018315	0.30039	0.63215	HP_SCLEROTIC_VERTEBRAL_ENDPLATES
HP_4_5_FINGER_CUTANEOUS_SYND...	5	-0.14505	-0.0023917	0.42966	0.63216	HP_4_5_FINGER_CUTANEOUS_SYNDACTYLY
GSE5589_LPS_VS_LPS_AND_IL6_S...6	192	-0.021898	-0.0022261	0.064863	0.63217	GSE5589_LPS_VS_LPS_AND_IL6_STIM_MACROPHAGE_45MIN_UP
GSE7548_NAIVE_VS_DAY7_PCC_IM...1	193	-0.020744	-0.0021142	0.061438	0.63218	GSE7548_NAIVE_VS_DAY7_PCC_IMMUNIZATION_CD4_TCELL_DN
WP_T_CELL_MODULATION_AND_DES...	50	-0.040422	-0.0021051	0.11971	0.63219	WP_T_CELL_MODULATION_AND_DESMOPLASIA_IN_PANCREATIC_CANCER
GSE8685_IL2_ACT_IL2_STARVED_...4	173	-0.023193	-0.0022392	0.068642	0.63227	GSE8685_IL2_ACT_IL2_STARVED_VS_IL21_ACT_IL2_STARVED_CD4_TCELL_UP
THUM_SYSTOLIC_HEART_FAILURE_...2	394	-0.01518	-0.0021982	0.044914	0.63231	THUM_SYSTOLIC_HEART_FAILURE_UP
GOBP_NEGATIVE_REGULATION_OF_...112	290	-0.017388	-0.0021665	0.051445	0.63231	GOBP_NEGATIVE_REGULATION_OF_CELL_CYCLE_PROCESS
AIZARANI_LIVER_C2_KUPFFER_CE...	192	-0.022198	-0.0022566	0.065675	0.63231	AIZARANI_LIVER_C2_KUPFFER_CELLS_1
GOBP_REGULATION_OF_PRIMARY_M...	5	-0.14595	-0.0024065	0.4317	0.63235	GOBP_REGULATION_OF_PRIMARY_MIRNA_PROCESSING
REACTOME_NEGATIVE_REGULATION...3	33	-0.049545	-0.0020972	0.14653	0.63236	REACTOME_NEGATIVE_REGULATION_OF_FGFR2_SIGNALING
REACTOME_RESOLUTION_OF_ABASI...	38	-0.056265	-0.0025554	0.16636	0.63239	REACTOME_RESOLUTION_OF_ABASIC_SITES_AP_SITES
GOMF_LONG_CHAIN_FATTY_ACID_B...	16	-0.066589	-0.0019635	0.19685	0.63242	GOMF_LONG_CHAIN_FATTY_ACID_BINDING
GSE17721_0.5H_VS_24H_PAM3CSK...2	193	-0.021107	-0.0021512	0.062399	0.63242	GSE17721_0.5H_VS_24H_PAM3CSK4_BMDC_UP
GSE17721_LPS_VS_GARDIQUIMOD_...14	193	-0.020764	-0.0021162	0.061356	0.63247	GSE17721_LPS_VS_GARDIQUIMOD_4H_BMDC_UP
GOBP_POSITIVE_REGULATION_OF_...642	5	-0.15849	-0.0026134	0.46831	0.63248	GOBP_POSITIVE_REGULATION_OF_PROTEOGLYCAN_BIOSYNTHETIC_PROCESS
ICHIBA_GRAFT_VERSUS_HOST_DIS...2	133	-0.026231	-0.002223	0.077486	0.63252	ICHIBA_GRAFT_VERSUS_HOST_DISEASE_35D_UP
GSE2585_CTEC_VS_MTEC_THYMUS_...1	197	-0.021259	-0.0021888	0.062779	0.63256	GSE2585_CTEC_VS_MTEC_THYMUS_DN
HP_OSTEOPOROSIS	305	-0.016602	-0.0021206	0.048992	0.63265	HP_OSTEOPOROSIS
HP_HORIZONTAL_NYSTAGMUS	109	-0.028979	-0.0022247	0.0855	0.63267	HP_HORIZONTAL_NYSTAGMUS
GSE27241_CTRL_VS_DIGOXIN_TRE...2	154	-0.023795	-0.0021687	0.070166	0.63274	GSE27241_CTRL_VS_DIGOXIN_TREATED_CD4_TCELL_IN_TH17_POLARIZING_CONDITIONS_UP
GSE22432_MULTIPOTENT_PROGENI...4	193	-0.02004	-0.0020425	0.059083	0.63276	GSE22432_MULTIPOTENT_PROGENITOR_VS_PDC_UP
GOMF_PH_DOMAIN_BINDING	8	-0.11363	-0.0023697	0.33499	0.63277	GOMF_PH_DOMAIN_BINDING
MODULE_175	52	-0.041024	-0.0021787	0.12085	0.63287	MODULE_175
GSE29949_CD8_NEG_DC_SPLEEN_V...4	180	-0.023063	-0.0022709	0.067935	0.63288	GSE29949_CD8_NEG_DC_SPLEEN_VS_DC_BRAIN_UP
GOBP_REGULATION_OF_GLUCOSE_M...	93	-0.031332	-0.0022228	0.092271	0.63291	GOBP_REGULATION_OF_GLUCOSE_METABOLIC_PROCESS
BOYLAN_MULTIPLE_MYELOMA_C_CL...2	34	-0.054902	-0.0023588	0.16151	0.63305	BOYLAN_MULTIPLE_MYELOMA_C_CLUSTER_UP
GSE2770_TGFB_AND_IL4_VS_TGFB...3	184	-0.021023	-0.0020926	0.061837	0.63306	GSE2770_TGFB_AND_IL4_VS_TGFB_AND_IL12_TREATED_ACT_CD4_TCELL_48H_DN
GOBP_FOREBRAIN_DORSAL_VENTRA...	7	-0.115	-0.0022436	0.33824	0.63307	GOBP_FOREBRAIN_DORSAL_VENTRAL_PATTERN_FORMATION
REACTOME_STAT5_ACTIVATION_DO...	10	-0.10687	-0.0024918	0.31424	0.63311	REACTOME_STAT5_ACTIVATION_DOWNSTREAM_OF_FLT3_ITD_MUTANTS
REACTOME_INTERFERON_GAMMA_SI...	89	-0.033056	-0.0022944	0.097186	0.63312	REACTOME_INTERFERON_GAMMA_SIGNALING
HP_DELAYED_CRANIAL_SUTURE_CL...	88	-0.029839	-0.0020595	0.087717	0.63314	HP_DELAYED_CRANIAL_SUTURE_CLOSURE
MIR3149	146	-0.024981	-0.0022173	0.073413	0.63318	MIR3149
LAKE_ADULT_KIDNEY_C19_COLLEC...	313	-0.016851	-0.0021799	0.049509	0.6332	LAKE_ADULT_KIDNEY_C19_COLLECTING_DUCT_INTERCALATED_CELLS_TYPE_A_MEDULLA
FRIDMAN_IMMORTALIZATION_DN	33	-0.047242	-0.0019997	0.1388	0.63321	FRIDMAN_IMMORTALIZATION_DN
GOMF_POLY_PYRIMIDINE_TRACT_B...	29	-0.055902	-0.0022185	0.16422	0.63322	GOMF_POLY_PYRIMIDINE_TRACT_BINDING
REACTOME_NEGATIVE_FEEDBACK_R...	5	-0.13126	-0.0021643	0.38558	0.63323	REACTOME_NEGATIVE_FEEDBACK_REGULATION_OF_MAPK_PATHWAY
MIR4713_3P	40	-0.04623	-0.002154	0.13578	0.63325	MIR4713_3P
WAESCH_ANAPHASE_PROMOTING_CO...	11	-0.10074	-0.0024634	0.29585	0.63326	WAESCH_ANAPHASE_PROMOTING_COMPLEX
GOBP_NEGATIVE_REGULATION_OF_...335	23	-0.070227	-0.0024823	0.20622	0.63327	GOBP_NEGATIVE_REGULATION_OF_KERATINOCYTE_PROLIFERATION
ZERBINI_RESPONSE_TO_SULINDAC...1	6	-0.1761	-0.0031807	0.51706	0.63329	ZERBINI_RESPONSE_TO_SULINDAC_DN
HP_YOUNG_ADULT_ONSET	586	-0.012041	-0.0021151	0.035352	0.63329	HP_YOUNG_ADULT_ONSET
GOMF_GROWTH_HORMONE_RECEPTOR...	10	-0.092	-0.002145	0.27008	0.63331	GOMF_GROWTH_HORMONE_RECEPTOR_BINDING
IK3_01	220	-0.020072	-0.0021825	0.05891	0.63334	IK3_01
GOBP_NEGATIVE_REGULATION_OF_...245	6	-0.1328	-0.0023986	0.38963	0.63338	GOBP_NEGATIVE_REGULATION_OF_G0_TO_G1_TRANSITION
GOMF_GLYCOLIPID_BINDING	29	-0.049826	-0.0019773	0.14618	0.63339	GOMF_GLYCOLIPID_BINDING
GOBP_NEGATIVE_REGULATION_OF_...693	5	-0.151	-0.0024898	0.4429	0.63342	GOBP_NEGATIVE_REGULATION_OF_VASCULAR_WOUND_HEALING
GOCC_G_PROTEIN_COUPLED_RECEP...2	7	-0.10119	-0.0019741	0.29667	0.63347	GOCC_G_PROTEIN_COUPLED_RECEPTOR_DIMERIC_COMPLEX
HP_TRUNCAL_TITUBATION	8	-0.095105	-0.0019835	0.27872	0.63353	HP_TRUNCAL_TITUBATION
LEE_LIVER_CANCER_E2F1_UP	59	-0.041157	-0.0023278	0.1206	0.63355	LEE_LIVER_CANCER_E2F1_UP
OUYANG_PROSTATE_CANCER_MARKE...	20	-0.075729	-0.0024964	0.22188	0.63356	OUYANG_PROSTATE_CANCER_MARKERS
GRAESSMANN_RESPONSE_TO_MC_AN...1	742	-0.011046	-0.0021739	0.032354	0.6336	GRAESSMANN_RESPONSE_TO_MC_AND_DOXORUBICIN_DN
PID_TCR_JNK_PATHWAY	14	-0.077485	-0.0021374	0.22693	0.63362	PID_TCR_JNK_PATHWAY
BLALOCK_ALZHEIMERS_DISEASE_I...2	373	-0.015199	-0.0021429	0.044501	0.63365	BLALOCK_ALZHEIMERS_DISEASE_INCIPIENT_UP
HP_RECURRENT_BACTERIAL_INFEC...	203	-0.020509	-0.0021431	0.060045	0.63365	HP_RECURRENT_BACTERIAL_INFECTIONS
GOBP_NEGATIVE_REGULATION_OF_...502	22	-0.05802	-0.0020058	0.16983	0.63368	GOBP_NEGATIVE_REGULATION_OF_POTASSIUM_ION_TRANSMEMBRANE_TRANSPORT
GOBP_CENTRIOLE_ELONGATION	10	-0.098652	-0.0023001	0.28852	0.63379	GOBP_CENTRIOLE_ELONGATION
GSE13485_CTRL_VS_DAY3_YF17D_...1	186	-0.02137	-0.0021386	0.062469	0.63386	GSE13485_CTRL_VS_DAY3_YF17D_VACCINE_PBMC_DN
GOBP_POSITIVE_REGULATION_OF_...613	5	-0.13598	-0.0022421	0.39745	0.63387	GOBP_POSITIVE_REGULATION_OF_PROTEIN_KINASE_A_SIGNALING
HP_UNCOMBABLE_HAIR	6	-0.12892	-0.0023287	0.37672	0.63391	HP_UNCOMBABLE_HAIR
HP_DOWN_SLOPING_SHOULDERS	41	-0.050335	-0.0023743	0.14701	0.63397	HP_DOWN_SLOPING_SHOULDERS
GOMF_FIBRONECTIN_BINDING	30	-0.055692	-0.0022478	0.16262	0.634	GOMF_FIBRONECTIN_BINDING
KAPOSI_LIVER_CANCER_MET_UP	18	-0.065864	-0.0020599	0.19226	0.63404	KAPOSI_LIVER_CANCER_MET_UP
GOBP_REGULATION_OF_MYOBLAST_...3	18	-0.068417	-0.0021397	0.19968	0.63406	GOBP_REGULATION_OF_MYOBLAST_PROLIFERATION
GOCC_MEIOTIC_SPINDLE	16	-0.06643	-0.0019589	0.19389	0.63406	GOCC_MEIOTIC_SPINDLE
YWATTWNNRGCT_UNKNOWN	69	-0.03671	-0.0022447	0.10712	0.63409	YWATTWNNRGCT_UNKNOWN
GSE10240_IL22_VS_IL17_STIM_P...2	197	-0.02158	-0.0022219	0.062969	0.63409	GSE10240_IL22_VS_IL17_STIM_PRIMARY_BRONCHIAL_EPITHELIAL_CELLS_UP
REACTOME_ASSEMBLY_AND_CELL_S...	35	-0.046826	-0.0020412	0.13661	0.63411	REACTOME_ASSEMBLY_AND_CELL_SURFACE_PRESENTATION_OF_NMDA_RECEPTORS
HP_BROAD_ALVEOLAR_RIDGES	13	-0.081021	-0.0021537	0.23633	0.63414	HP_BROAD_ALVEOLAR_RIDGES
GOBP_INTRINSIC_APOPTOTIC_SIG...7	10	-0.076085	-0.001774	0.22185	0.63418	GOBP_INTRINSIC_APOPTOTIC_SIGNALING_PATHWAY_IN_RESPONSE_TO_HYPOXIA
HP_ABNORMALITY_OF_THE_EPIPHY...1	5	-0.15434	-0.0025449	0.45003	0.63418	HP_ABNORMALITY_OF_THE_EPIPHYSES_OF_THE_DISTAL_PHALANX_OF_FINGER
GOBP_RESPONSE_TO_GROWTH_HORM...	41	-0.046291	-0.0021836	0.13497	0.63419	GOBP_RESPONSE_TO_GROWTH_HORMONE
GOBP_ORGANOPHOSPHATE_BIOSYNT...	577	-0.012731	-0.0022196	0.037115	0.6342	GOBP_ORGANOPHOSPHATE_BIOSYNTHETIC_PROCESS
GOBP_STRIATED_MUSCLE_CELL_PR...	74	-0.032655	-0.0020676	0.095205	0.6342	GOBP_STRIATED_MUSCLE_CELL_PROLIFERATION
EGFR_TARGET_GENES	20	-0.073433	-0.0024207	0.21402	0.63424	EGFR_TARGET_GENES
GOCC_SUPER_ELONGATION_COMPLEX	6	-0.10674	-0.001928	0.31086	0.63434	GOCC_SUPER_ELONGATION_COMPLEX
NABA_MATRISOME_HIGHLY_METAST...3	18	-0.074244	-0.0023219	0.21619	0.63436	NABA_MATRISOME_HIGHLY_METASTATIC_MELANOMA
MIR7975	43	-0.049312	-0.002382	0.14358	0.63437	MIR7975
GOBP_CELLULAR_RESPONSE_TO_L_...1	9	-0.10106	-0.0022355	0.29426	0.63437	GOBP_CELLULAR_RESPONSE_TO_L_GLUTAMATE
GOBP_TELENCEPHALON_DEVELOPME...	271	-0.018403	-0.0022178	0.053565	0.63441	GOBP_TELENCEPHALON_DEVELOPMENT
HP_FUNCTIONAL_INTESTINAL_OBS...	10	-0.095765	-0.0022328	0.27871	0.63442	HP_FUNCTIONAL_INTESTINAL_OBSTRUCTION
GCM_AIP	38	-0.054829	-0.0024901	0.15956	0.63444	GCM_AIP
GSE2128_C57BL6_VS_NOD_CD4CD8...1	193	-0.022132	-0.0022556	0.064402	0.63444	GSE2128_C57BL6_VS_NOD_CD4CD8_DP_THYMOCYTE_DN
CROONQUIST_STROMAL_STIMULATI...1	11	-0.074333	-0.0018177	0.21627	0.63446	CROONQUIST_STROMAL_STIMULATION_DN
REACTOME_PROCESSING_OF_CAPPE...2	267	-0.019024	-0.0022759	0.055352	0.63446	REACTOME_PROCESSING_OF_CAPPED_INTRON_CONTAINING_PRE_MRNA
REACTOME_HIV_INFECTION	211	-0.020645	-0.002199	0.060053	0.63449	REACTOME_HIV_INFECTION
FLOTHO_PEDIATRIC_ALL_THERAPY...1	28	-0.051159	-0.001995	0.14877	0.63453	FLOTHO_PEDIATRIC_ALL_THERAPY_RESPONSE_DN
GSE17721_PAM3CSK4_VS_CPG_0.5...1	192	-0.021364	-0.0021718	0.062129	0.63453	GSE17721_PAM3CSK4_VS_CPG_0.5H_BMDC_DN
MIR3928_3P	98	-0.029188	-0.0021253	0.084866	0.63455	MIR3928_3P
HP_ABNORMALITY_OF_THE_EXTRIN...	20	-0.071073	-0.0023429	0.20662	0.63457	HP_ABNORMALITY_OF_THE_EXTRINSIC_PATHWAY
HP_ADRENOCORTICAL_CARCINOMA	17	-0.070321	-0.0021373	0.2044	0.63459	HP_ADRENOCORTICAL_CARCINOMA
POMEROY_MEDULLOBLASTOMA_PROG...2	44	-0.045784	-0.0022371	0.13307	0.6346	POMEROY_MEDULLOBLASTOMA_PROGNOSIS_UP
GSE21670_TGFB_VS_IL6_TREATED...4	194	-0.022256	-0.0022741	0.064673	0.63462	GSE21670_TGFB_VS_IL6_TREATED_STAT3_KO_CD4_TCELL_UP
GOBP_INTERLEUKIN_8_PRODUCTION	84	-0.031629	-0.0021331	0.091898	0.63464	GOBP_INTERLEUKIN_8_PRODUCTION
GOBP_REGULATION_OF_LAMELLIPO...1	37	-0.04584	-0.0020543	0.13317	0.63465	GOBP_REGULATION_OF_LAMELLIPODIUM_ASSEMBLY
COLE_BLOOD_FLUMIST_QUADRIVAL...	5	-0.15062	-0.0024836	0.43733	0.63473	COLE_BLOOD_FLUMIST_QUADRIVALENT_AGE_03_17YO_7DY_UP
GOBP_NEGATIVE_REGULATION_OF_...705	5	-0.13015	-0.0021461	0.37788	0.63474	GOBP_NEGATIVE_REGULATION_OF_WOUND_HEALING_SPREADING_OF_EPIDERMAL_CELLS
HP_ABNORMAL_CIRCULATING_LYSI...	5	-0.12559	-0.0020709	0.36453	0.63478	HP_ABNORMAL_CIRCULATING_LYSINE_CONCENTRATION
HP_ABNORMAL_EATING_BEHAVIOR	120	-0.02792	-0.0022483	0.081024	0.6348	HP_ABNORMAL_EATING_BEHAVIOR
FOXJ2_02	235	-0.019788	-0.0022228	0.057415	0.63482	FOXJ2_02
GOBP_C21_STEROID_HORMONE_BIO...	19	-0.065915	-0.0021179	0.19125	0.63482	GOBP_C21_STEROID_HORMONE_BIOSYNTHETIC_PROCESS
GOCC_GRANULAR_COMPONENT	7	-0.095593	-0.0018649	0.27731	0.63484	GOCC_GRANULAR_COMPONENT
HP_HYPERMETROPIA	282	-0.017934	-0.002204	0.05199	0.63493	HP_HYPERMETROPIA
HP_HYPOPLASTIC_TOENAILS	73	-0.036232	-0.0022786	0.10503	0.63494	HP_HYPOPLASTIC_TOENAILS
GSE3982_NEUTROPHIL_VS_BASOPH...2	187	-0.021179	-0.0021251	0.061395	0.63494	GSE3982_NEUTROPHIL_VS_BASOPHIL_UP
DESCARTES_FETAL_LIVER_VASCUL...	117	-0.029389	-0.002337	0.08517	0.63497	DESCARTES_FETAL_LIVER_VASCULAR_ENDOTHELIAL_CELLS
REACTOME_RAC1_GTPASE_CYCLE	178	-0.024127	-0.0023625	0.069907	0.635	REACTOME_RAC1_GTPASE_CYCLE
GOBP_FEAR_RESPONSE	53	-0.041407	-0.00222	0.11996	0.63502	GOBP_FEAR_RESPONSE
GOCC_BRAHMA_COMPLEX	14	-0.080022	-0.0022074	0.23182	0.63502	GOCC_BRAHMA_COMPLEX
GOBP_CELLULAR_OXIDANT_DETOXI...	95	-0.029412	-0.0021088	0.085202	0.63503	GOBP_CELLULAR_OXIDANT_DETOXIFICATION
HP_CHOKING_EPISODES	16	-0.073991	-0.0021818	0.21431	0.63505	HP_CHOKING_EPISODES
REACTOME_REGULATION_OF_PTEN_...1	55	-0.040594	-0.002217	0.11753	0.6351	REACTOME_REGULATION_OF_PTEN_GENE_TRANSCRIPTION
GOMF_TYPE_I_INTERFERON_RECEP...	16	-0.13625	-0.0040175	0.39443	0.63511	GOMF_TYPE_I_INTERFERON_RECEPTOR_BINDING
MIR200A_5P	106	-0.02869	-0.0021722	0.083019	0.63517	MIR200A_5P
BIOCARTA_TALL1_PATHWAY	15	-0.079148	-0.0022598	0.22893	0.63522	BIOCARTA_TALL1_PATHWAY
MIR3166	111	-0.028835	-0.0022338	0.083378	0.63527	MIR3166
GOBP_TELENCEPHALON_REGIONALI...	12	-0.097339	-0.002486	0.28125	0.63536	GOBP_TELENCEPHALON_REGIONALIZATION
GOBP_LNCRNA_TRANSCRIPTION	6	-0.1479	-0.0026714	0.4273	0.63537	GOBP_LNCRNA_TRANSCRIPTION
MIR3664_3P	152	-0.024329	-0.002203	0.070275	0.6354	MIR3664_3P
GOBP_NEGATIVE_REGULATION_OF_...127	10	-0.098627	-0.0022996	0.28475	0.63546	GOBP_NEGATIVE_REGULATION_OF_CELL_SIZE
GOBP_POSITIVE_REGULATION_OF_...46	26	-0.054327	-0.0020416	0.15685	0.63546	GOBP_POSITIVE_REGULATION_OF_AUTOPHAGY_OF_MITOCHONDRION
GAVISH_3CA_METAPROGRAM_FIBRO...15	48	-0.043908	-0.0022406	0.12656	0.63568	GAVISH_3CA_METAPROGRAM_FIBROBLASTS_LIPID_METABOLISM
GSE7852_LN_VS_FAT_TREG_DN	194	-0.022017	-0.0022497	0.063449	0.6357	GSE7852_LN_VS_FAT_TREG_DN
PALOMERO_GSI_SENSITIVITY_UP	6	-0.10288	-0.0018582	0.29643	0.63572	PALOMERO_GSI_SENSITIVITY_UP
LIM_MAMMARY_STEM_CELL_UP	467	-0.014419	-0.0022687	0.041528	0.63578	LIM_MAMMARY_STEM_CELL_UP
GOMF_OXIDOREDUCTASE_ACTIVITY...19	181	-0.023398	-0.0023102	0.067388	0.63578	GOMF_OXIDOREDUCTASE_ACTIVITY_ACTING_ON_PAIRED_DONORS_WITH_INCORPORATION_OR_REDUCTION_OF_MOLECULAR_OXYGEN
GSE3982_BASOPHIL_VS_EFF_MEMO...1	185	-0.021949	-0.0021907	0.063197	0.63582	GSE3982_BASOPHIL_VS_EFF_MEMORY_CD4_TCELL_DN
HOLLEMAN_VINCRISTINE_RESISTA...4	36	-0.05096	-0.0022528	0.14671	0.63583	HOLLEMAN_VINCRISTINE_RESISTANCE_B_ALL_UP
HP_ABNORMALITY_OF_THE_CURVAT...	326	-0.016428	-0.0021681	0.047261	0.63593	HP_ABNORMALITY_OF_THE_CURVATURE_OF_THE_CORNEA
GOBP_DENDRITIC_SPINE_MORPHOG...	55	-0.043158	-0.002357	0.12412	0.63597	GOBP_DENDRITIC_SPINE_MORPHOGENESIS
GOMF_SULFUR_COMPOUND_TRANSME...	61	-0.03736	-0.0021484	0.10745	0.63597	GOMF_SULFUR_COMPOUND_TRANSMEMBRANE_TRANSPORTER_ACTIVITY
GOMF_STEROID_HYDROXYLASE_ACT...	27	-0.053792	-0.0020599	0.15466	0.63601	GOMF_STEROID_HYDROXYLASE_ACTIVITY
LI_DCP2_BOUND_MRNA	85	-0.03941	-0.0026735	0.11329	0.63603	LI_DCP2_BOUND_MRNA
GOBP_POSITIVE_REGULATION_OF_...205	5	-0.12462	-0.0020549	0.35814	0.63607	GOBP_POSITIVE_REGULATION_OF_DNA_DAMAGE_CHECKPOINT
GOBP_POSITIVE_REGULATION_OF_...308	27	-0.059391	-0.0022743	0.17066	0.63608	GOBP_POSITIVE_REGULATION_OF_GRANULOCYTE_CHEMOTAXIS
HP_UTERINE_LEIOMYOMA	7	-0.11707	-0.0022839	0.33636	0.6361	HP_UTERINE_LEIOMYOMA
HP_ABNORMAL_LOWER_LIMB_EPIPH...	87	-0.032126	-0.0022047	0.092254	0.63616	HP_ABNORMAL_LOWER_LIMB_EPIPHYSIS_MORPHOLOGY
REACTOME_RHO_GTPASES_ACTIVAT...6	20	-0.068713	-0.0022651	0.1973	0.63618	REACTOME_RHO_GTPASES_ACTIVATE_PAKS
GOBP_REGULATION_OF_VASCULAR_...4	32	-0.059109	-0.0024639	0.16969	0.6362	GOBP_REGULATION_OF_VASCULAR_ENDOTHELIAL_GROWTH_FACTOR_RECEPTOR_SIGNALING_PATHWAY
GOBP_PARATHYROID_GLAND_DEVEL...	7	-0.12259	-0.0023916	0.35149	0.63637	GOBP_PARATHYROID_GLAND_DEVELOPMENT
GOBP_PROTEIN_O_LINKED_GLYCOS...2	10	-0.099786	-0.0023266	0.28591	0.63646	GOBP_PROTEIN_O_LINKED_GLYCOSYLATION_VIA_SERINE
GOBP_REGULATION_OF_MIRNA_CAT...	6	-0.13072	-0.0023612	0.37443	0.6365	GOBP_REGULATION_OF_MIRNA_CATABOLIC_PROCESS
REACTOME_EXPRESSION_OF_BMAL_...	35	-0.048145	-0.0020986	0.13789	0.63651	REACTOME_EXPRESSION_OF_BMAL_ARNTL_CLOCK_AND_NPAS2
GOBP_INSULIN_PROCESSING	8	-0.13419	-0.0027985	0.38426	0.63653	GOBP_INSULIN_PROCESSING
VALK_AML_CLUSTER_16	27	-0.06157	-0.0023578	0.17631	0.63654	VALK_AML_CLUSTER_16
GOMF_PROLINE_RICH_REGION_BIN...	19	-0.082965	-0.0026657	0.23756	0.63654	GOMF_PROLINE_RICH_REGION_BINDING
HP_ESOPHAGEAL_STRICTURE	18	-0.069589	-0.0021764	0.19926	0.63654	HP_ESOPHAGEAL_STRICTURE
HP_DELAYED_UMBILICAL_CORD_SE...	5	-0.17697	-0.002918	0.50658	0.63658	HP_DELAYED_UMBILICAL_CORD_SEPARATION
BAKER_HEMATOPOESIS_STAT1_TAR...	10	-0.097172	-0.0022656	0.27812	0.6366	BAKER_HEMATOPOESIS_STAT1_TARGETS
GSE24142_DN2_VS_DN3_THYMOCYT...1	196	-0.020954	-0.002152	0.059961	0.63663	GSE24142_DN2_VS_DN3_THYMOCYTE_ADULT_DN
GSE6875_TCONV_VS_FOXP3_KO_TR...2	187	-0.021766	-0.002184	0.062282	0.63663	GSE6875_TCONV_VS_FOXP3_KO_TREG_UP
GOBP_BEHAVIORAL_RESPONSE_TO_...2	10	-0.091366	-0.0021303	0.26142	0.63664	GOBP_BEHAVIORAL_RESPONSE_TO_ETHANOL
GOBP_MAMMARY_GLAND_MORPHOGEN...	48	-0.045087	-0.0023008	0.12899	0.63665	GOBP_MAMMARY_GLAND_MORPHOGENESIS
GOBP_MIDBRAIN_HINDBRAIN_BOUN...	7	-0.099175	-0.0019348	0.28372	0.63666	GOBP_MIDBRAIN_HINDBRAIN_BOUNDARY_DEVELOPMENT
BIOCARTA_ALTERNATIVE_PATHWAY	8	-0.11333	-0.0023635	0.32419	0.63667	BIOCARTA_ALTERNATIVE_PATHWAY
GOMF_SINGLE_STRANDED_DNA_5_3...	5	-0.14942	-0.0024638	0.42744	0.63667	GOMF_SINGLE_STRANDED_DNA_5_3_DNA_EXONUCLEASE_ACTIVITY
GSE13522_WT_VS_IFNG_KO_SKING...1	121	-0.027014	-0.0021843	0.077266	0.63669	GSE13522_WT_VS_IFNG_KO_SKING_T_CRUZI_Y_STRAIN_INF_DN
SHEPARD_BMYB_MORPHOLINO_UP	210	-0.020234	-0.0021501	0.057864	0.63671	SHEPARD_BMYB_MORPHOLINO_UP
GSE5542_IFNG_VS_IFNA_TREATED...2	192	-0.022104	-0.002247	0.063208	0.63672	GSE5542_IFNG_VS_IFNA_TREATED_EPITHELIAL_CELLS_24H_UP
MIR4729	694	-0.011939	-0.0022755	0.034137	0.63673	MIR4729
GSE12505_WT_VS_E2_2_HET_PDC_...1	149	-0.024393	-0.0021871	0.069726	0.63677	GSE12505_WT_VS_E2_2_HET_PDC_DN
SMAD3_Q6	236	-0.020611	-0.0023201	0.058908	0.63678	SMAD3_Q6
HP_OCULAR_PAIN	20	-0.065515	-0.0021597	0.18725	0.63678	HP_OCULAR_PAIN
REACTOME_ARACHIDONATE_PRODUC...	5	-0.14062	-0.0023187	0.40188	0.63679	REACTOME_ARACHIDONATE_PRODUCTION_FROM_DAG
WP_BILE_ACID_SYNTHESIS_AND_E...	12	-0.085773	-0.0021906	0.24507	0.63683	WP_BILE_ACID_SYNTHESIS_AND_ENTEROHEPATIC_CIRCULATION
GOBP_REGULATION_OF_GLYCOGEN_...1	27	-0.059265	-0.0022695	0.16931	0.63684	GOBP_REGULATION_OF_GLYCOGEN_BIOSYNTHETIC_PROCESS
GSE16385_MONOCYTE_VS_12H_ROS...5	197	-0.021346	-0.0021977	0.060945	0.63692	GSE16385_MONOCYTE_VS_12H_ROSIGLITAZONE_TREATED_MACROPHAGE_DN
GSE11057_NAIVE_VS_CENT_MEMOR...1	190	-0.021438	-0.002168	0.061201	0.63693	GSE11057_NAIVE_VS_CENT_MEMORY_CD4_TCELL_DN
GOBP_NERVE_GROWTH_FACTOR_SIG...	14	-0.084087	-0.0023195	0.23992	0.63701	GOBP_NERVE_GROWTH_FACTOR_SIGNALING_PATHWAY
MODULE_214	26	-0.057273	-0.0021523	0.16337	0.63705	MODULE_214
GOBP_DIRECT_OSSIFICATION	6	-0.10738	-0.0019395	0.30619	0.63709	GOBP_DIRECT_OSSIFICATION
BROWNE_HCMV_INFECTION_24HR_DN	136	-0.0272	-0.0023308	0.077556	0.6371	BROWNE_HCMV_INFECTION_24HR_DN
GSE33425_CD161_HIGH_VS_NEG_C...2	188	-0.021794	-0.0021926	0.062132	0.63712	GSE33425_CD161_HIGH_VS_NEG_CD8_TCELL_UP
GOCC_H3_HISTONE_ACETYLTRANSF...	7	-0.097606	-0.0019042	0.27816	0.63716	GOCC_H3_HISTONE_ACETYLTRANSFERASE_COMPLEX
GSE24492_LYVE_NEG_VS_POS_MAC...1	192	-0.022017	-0.0022382	0.062745	0.63716	GSE24492_LYVE_NEG_VS_POS_MACROPHAGE_DN
HP_HYPOTHALAMIC_HAMARTOMA	16	-0.074069	-0.0021841	0.21107	0.63717	HP_HYPOTHALAMIC_HAMARTOMA
BENPORATH_MYC_MAX_TARGETS	744	-0.011528	-0.0022717	0.032842	0.63721	BENPORATH_MYC_MAX_TARGETS
GAUTAM_EYE_IRIS_CILIARY_BODY...4	93	-0.031228	-0.0022154	0.088953	0.63723	GAUTAM_EYE_IRIS_CILIARY_BODY_COL9A1_HIGH_CILIARY_BODY_CELLS
GOMF_INTERLEUKIN_12_RECEPTOR...	5	-0.14221	-0.0023449	0.40483	0.63731	GOMF_INTERLEUKIN_12_RECEPTOR_BINDING
GSE360_T_GONDII_VS_B_MALAYI_...7	192	-0.022247	-0.0022616	0.063313	0.63735	GSE360_T_GONDII_VS_B_MALAYI_LOW_DOSE_MAC_DN
GCM_PRKCG	57	-0.036519	-0.0020303	0.10392	0.63736	GCM_PRKCG
GOCC_CELL_BODY_FIBER	7	-0.10286	-0.0020067	0.2927	0.63736	GOCC_CELL_BODY_FIBER
GOBP_POSITIVE_REGULATION_OF_...316	33	-0.05856	-0.0024788	0.16655	0.63743	GOBP_POSITIVE_REGULATION_OF_HEART_GROWTH
MIR522_3P	176	-0.022947	-0.0022344	0.065254	0.63745	MIR522_3P
GSE17721_CTRL_VS_LPS_12H_BMD...1	190	-0.022284	-0.0022536	0.063353	0.63748	GSE17721_CTRL_VS_LPS_12H_BMDC_DN
GUTIERREZ_WALDENSTROEMS_MACR...3	11	-0.09113	-0.0022284	0.25894	0.63755	GUTIERREZ_WALDENSTROEMS_MACROGLOBULINEMIA_2
FAN_OVARY_CL3_MATURE_CUMULUS...	229	-0.02097	-0.0023258	0.059571	0.63758	FAN_OVARY_CL3_MATURE_CUMULUS_GRANULOSA_CELL_1
GOBP_UNSATURATED_FATTY_ACID_...1	54	-0.043517	-0.002355	0.12361	0.6376	GOBP_UNSATURATED_FATTY_ACID_BIOSYNTHETIC_PROCESS
GSE27241_WT_VS_RORGT_KO_TH17...1	163	-0.024183	-0.0022669	0.068676	0.63763	GSE27241_WT_VS_RORGT_KO_TH17_POLARIZED_CD4_TCELL_DN
GSE3039_CD4_TCELL_VS_B1_BCEL...2	187	-0.022501	-0.0022577	0.063868	0.63769	GSE3039_CD4_TCELL_VS_B1_BCELL_UP
USF_02	271	-0.018185	-0.0021915	0.051609	0.63771	USF_02
KEGG_MEDICUS_REFERENCE_TELOM...1	4	-0.22462	-0.0033128	0.63734	0.63774	KEGG_MEDICUS_REFERENCE_TELOMERASE_RNA_MATURATION
GOBP_REGULATION_OF_CELL_ADHE...2	49	-0.040311	-0.0020783	0.11438	0.63774	GOBP_REGULATION_OF_CELL_ADHESION_MEDIATED_BY_INTEGRIN
GCM_NF2	288	-0.018111	-0.0022489	0.051358	0.63782	GCM_NF2
MODULE_183	63	-0.035961	-0.0021015	0.10198	0.63782	MODULE_183
LXR_DR4_Q3	91	-0.030304	-0.0021267	0.085925	0.63783	LXR_DR4_Q3
REACTOME_MYOGENESIS	27	-0.063629	-0.0024366	0.18039	0.63785	REACTOME_MYOGENESIS
GOBP_POSITIVE_REGULATION_OF_...398	5	-0.13548	-0.002234	0.38407	0.63786	GOBP_POSITIVE_REGULATION_OF_LIGASE_ACTIVITY
GOBP_NEGATIVE_REGULATION_OF_...136	6	-0.14459	-0.0026116	0.40979	0.63789	GOBP_NEGATIVE_REGULATION_OF_CHEMOKINE_C_C_MOTIF_LIGAND_5_PRODUCTION
GOBP_REGULATION_OF_PROTEIN_M...3	645	-0.012386	-0.0022789	0.035095	0.63792	GOBP_REGULATION_OF_PROTEIN_MODIFICATION_PROCESS
MIR3074_3P	93	-0.031247	-0.0022167	0.088475	0.63802	MIR3074_3P
GOBP_REGULATION_OF_RECEPTOR_...3	19	-0.075849	-0.0024371	0.21472	0.63804	GOBP_REGULATION_OF_RECEPTOR_CLUSTERING
GSE19888_ADENOSINE_A3R_INH_V...5	187	-0.022978	-0.0023056	0.065015	0.63811	GSE19888_ADENOSINE_A3R_INH_VS_INH_PRETREAT_AND_ACT_WITH_TCELL_MEMBRANES_MAST_CELL_DN
HP_HYPERGALACTOSEMIA	7	-0.11633	-0.0022696	0.32905	0.63816	HP_HYPERGALACTOSEMIA
HP_MOON_FACIES	14	-0.071283	-0.0019663	0.20163	0.63816	HP_MOON_FACIES
HP_ABSENT_HAND	19	-0.069693	-0.0022393	0.19708	0.63819	HP_ABSENT_HAND
HP_PROLONGED_NEONATAL_JAUNDI...	72	-0.033639	-0.002101	0.095125	0.63819	HP_PROLONGED_NEONATAL_JAUNDICE
GSE42021_TCONV_PLN_VS_CD24HI...1	193	-0.02197	-0.0022391	0.062121	0.6382	GSE42021_TCONV_PLN_VS_CD24HI_TCONV_THYMUS_DN
PULVER_FOREY_CELLCYCLE_PEAKI...7	712	-0.011844	-0.0022852	0.033459	0.63832	PULVER_FOREY_CELLCYCLE_PEAKING_S1
HP_RETINAL_DYSPLASIA	26	-0.070418	-0.0026462	0.19887	0.63836	HP_RETINAL_DYSPLASIA
MIKKELSEN_MCV6_ICP_WITH_H3K4...	33	-0.053539	-0.0022662	0.15112	0.63843	MIKKELSEN_MCV6_ICP_WITH_H3K4ME3_AND_H3K27ME3
GSE13306_RA_VS_UNTREATED_MEM...2	195	-0.022489	-0.0023037	0.063445	0.6385	GSE13306_RA_VS_UNTREATED_MEM_CD4_TCELL_UP
GOBP_REGULATION_OF_GLUTAMATE...3	18	-0.070298	-0.0021985	0.19829	0.63853	GOBP_REGULATION_OF_GLUTAMATE_SECRETION
GSE41867_NAIVE_VS_DAY30_LCMV...3	198	-0.022998	-0.0023738	0.064835	0.6386	GSE41867_NAIVE_VS_DAY30_LCMV_CLONE13_EXHAUSTED_CD8_TCELL_DN
GSE23308_WT_VS_MINERALCORTIC...4	192	-0.023335	-0.0023722	0.065778	0.63861	GSE23308_WT_VS_MINERALCORTICOID_REC_KO_MACROPHAGE_UP
GSE43955_TH0_VS_TGFB_IL6_IL2...2	194	-0.022214	-0.0022699	0.062619	0.63861	GSE43955_TH0_VS_TGFB_IL6_IL23_TH17_ACT_CD4_TCELL_52H_UP
GSE11924_TH1_VS_TH2_CD4_TCEL...2	194	-0.021409	-0.0021876	0.060332	0.63865	GSE11924_TH1_VS_TH2_CD4_TCELL_UP
GOBP_ARTERY_MORPHOGENESIS	75	-0.037231	-0.0023731	0.10491	0.63866	GOBP_ARTERY_MORPHOGENESIS
GOBP_NEURON_MIGRATION	185	-0.023428	-0.0023383	0.066019	0.63866	GOBP_NEURON_MIGRATION
GOBP_REGULATION_OF_CANONICAL...	242	-0.020343	-0.0023185	0.057304	0.6387	GOBP_REGULATION_OF_CANONICAL_WNT_SIGNALING_PATHWAY
HP_HETEROCHROMIA_IRIDIS	23	-0.067676	-0.0023922	0.19062	0.63872	HP_HETEROCHROMIA_IRIDIS
MORF_EIF3S6	114	-0.030006	-0.0023555	0.084507	0.63873	MORF_EIF3S6
GOBP_NITRIC_OXIDE_TRANSPORT	5	-0.13537	-0.0022321	0.38123	0.63873	GOBP_NITRIC_OXIDE_TRANSPORT
LIN_MELANOMA_COPY_NUMBER_UP	71	-0.047368	-0.002938	0.13338	0.63875	LIN_MELANOMA_COPY_NUMBER_UP
GOBP_RESPONSE_TO_ANESTHETIC	6	-0.11975	-0.0021629	0.33716	0.63877	GOBP_RESPONSE_TO_ANESTHETIC
HP_IRREGULAR_EPIPHYSES	23	-0.067293	-0.0023786	0.1894	0.63881	HP_IRREGULAR_EPIPHYSES
SETD1A_TARGET_GENES	1290	-0.0089165	-0.0022775	0.025088	0.63885	SETD1A_TARGET_GENES
HP_MODERATE_MYOPIA	7	-0.1468	-0.002864	0.41299	0.63888	HP_MODERATE_MYOPIA
KEGG_ABC_TRANSPORTERS	44	-0.049282	-0.002408	0.13858	0.63893	KEGG_ABC_TRANSPORTERS
BLANCO_MELO_BRONCHIAL_EPITHE...4	128	-0.02689	-0.0022359	0.075491	0.63915	BLANCO_MELO_BRONCHIAL_EPITHELIAL_CELLS_INFLUENZA_A_INFECTION_UP
GOMF_CATECHOLAMINE_BINDING	10	-0.10274	-0.0023955	0.28836	0.63919	GOMF_CATECHOLAMINE_BINDING
HP_HYPOPLASTIC_IRIS_STROMA	8	-0.12549	-0.0026172	0.35219	0.63919	HP_HYPOPLASTIC_IRIS_STROMA
GSE41978_ID2_KO_VS_ID2_KO_AN...1	193	-0.022691	-0.0023127	0.063637	0.63929	GSE41978_ID2_KO_VS_ID2_KO_AND_BIM_KO_KLRG1_LOW_EFFECTOR_CD8_TCELL_DN
GOBERT_OLIGODENDROCYTE_DIFFE...2	558	-0.013131	-0.0022527	0.03682	0.63932	GOBERT_OLIGODENDROCYTE_DIFFERENTIATION_UP
GOBP_RADIAL_GLIAL_CELL_DIFFE...	13	-0.092723	-0.0024647	0.25999	0.63932	GOBP_RADIAL_GLIAL_CELL_DIFFERENTIATION
GOBP_PERICENTRIC_HETEROCHROM...	5	-0.17652	-0.0029107	0.49453	0.63943	GOBP_PERICENTRIC_HETEROCHROMATIN_FORMATION
BIOCARTA_AKAPCENTROSOME_PATH...	14	-0.087759	-0.0024208	0.24585	0.63944	BIOCARTA_AKAPCENTROSOME_PATHWAY
GAVISH_3CA_MALIGNANT_METAPRO...12	48	-0.053236	-0.0027166	0.14912	0.63945	GAVISH_3CA_MALIGNANT_METAPROGRAM_21_RESPIRATION
GOBP_GLYCEROPHOSPHOLIPID_MET...	290	-0.01865	-0.0023238	0.052244	0.63945	GOBP_GLYCEROPHOSPHOLIPID_METABOLIC_PROCESS
GOBP_CELL_CELL_SIGNALING_INV...	31	-0.058941	-0.0024182	0.16508	0.63947	GOBP_CELL_CELL_SIGNALING_INVOLVED_IN_CARDIAC_CONDUCTION
HP_FEBRILE_SEIZURE_WITHIN_TH...	138	-0.026863	-0.0023186	0.075235	0.63947	HP_FEBRILE_SEIZURE_WITHIN_THE_AGE_RANGE_OF_3_MONTHS_TO_6_YEARS
TTTGCAC_MIR19A_MIR19B	507	-0.014186	-0.0023231	0.039724	0.6395	TTTGCAC_MIR19A_MIR19B
GOBP_PLATELET_DERIVED_GROWTH...1	6	-0.12714	-0.0022964	0.35598	0.6395	GOBP_PLATELET_DERIVED_GROWTH_FACTOR_RECEPTOR_ALPHA_SIGNALING_PATHWAY
HP_RENAL_POTASSIUM_WASTING	6	-0.11452	-0.0020686	0.32065	0.63951	HP_RENAL_POTASSIUM_WASTING
WP_MIRTARGETED_GENES_IN_SQUA...	120	-0.029203	-0.0023516	0.081757	0.63952	WP_MIRTARGETED_GENES_IN_SQUAMOUS_CELL
GOBP_LONG_CHAIN_FATTY_ACID_I...1	10	-0.082629	-0.0019266	0.2313	0.63954	GOBP_LONG_CHAIN_FATTY_ACID_IMPORT_ACROSS_PLASMA_MEMBRANE
GOBP_EMBRYONIC_SKELETAL_JOIN...1	16	-0.079648	-0.0023486	0.22289	0.63958	GOBP_EMBRYONIC_SKELETAL_JOINT_DEVELOPMENT
MIR5680	463	-0.014557	-0.0022809	0.040726	0.63962	MIR5680
HP_FUSED_CERVICAL_VERTEBRAE	34	-0.057164	-0.002456	0.15991	0.63963	HP_FUSED_CERVICAL_VERTEBRAE
ATF2_UP.V1_DN	177	-0.023974	-0.002341	0.067044	0.63967	ATF2_UP.V1_DN
GOBP_MEMBRANE_RAFT_ASSEMBLY	13	-0.10052	-0.002672	0.28097	0.63974	GOBP_MEMBRANE_RAFT_ASSEMBLY
GSE17721_LPS_VS_GARDIQUIMOD_...18	197	-0.02262	-0.0023289	0.063218	0.63975	GSE17721_LPS_VS_GARDIQUIMOD_8H_BMDC_UP
chr8q24	158	-0.040724	-0.003759	0.11379	0.63979	chr8q24
REACTOME_NCAM1_INTERACTIONS	40	-0.048771	-0.0022724	0.1362	0.63985	REACTOME_NCAM1_INTERACTIONS
BIOCARTA_IL3_PATHWAY	13	-0.079247	-0.0021065	0.22129	0.63987	BIOCARTA_IL3_PATHWAY
HARALAMBIEVA_PBMC_M_M_R_II_A...2	909	-0.010886	-0.00236	0.030398	0.63987	HARALAMBIEVA_PBMC_M_M_R_II_AGE_11_22YO_VACCINATED_VS_UNVACCINATED_7YR_UP
GOBP_SEQUESTERING_OF_BMP_IN_...	5	-0.098509	-0.0016243	0.275	0.63991	GOBP_SEQUESTERING_OF_BMP_IN_EXTRACELLULAR_MATRIX
AP4_01	262	-0.018956	-0.0022468	0.052913	0.63992	AP4_01
GOBP_ALCOHOL_BIOSYNTHETIC_PR...	136	-0.025448	-0.0021806	0.071037	0.63992	GOBP_ALCOHOL_BIOSYNTHETIC_PROCESS
WP_SOMATROPH_AXIS_GH_AND_ITS...	6	-0.098272	-0.001775	0.2742	0.63997	WP_SOMATROPH_AXIS_GH_AND_ITS_RELATIONSHIP_TO_DIETARY_RESTRICTION_AND_AGING
MODULE_111	145	-0.024393	-0.0021577	0.068053	0.63999	MODULE_111
GOBP_NEGATIVE_REGULATION_OF_...389	9	-0.11437	-0.0025298	0.31906	0.64	GOBP_NEGATIVE_REGULATION_OF_MESENCHYMAL_CELL_APOPTOTIC_PROCESS
GSE45365_HEALTHY_VS_MCMV_INF...7	195	-0.02268	-0.0023234	0.063262	0.64002	GSE45365_HEALTHY_VS_MCMV_INFECTION_CD8A_DC_DN
HP_ABNORMALITY_OF_AMINO_ACID...	8	-0.11089	-0.0023127	0.30928	0.64003	HP_ABNORMALITY_OF_AMINO_ACID_METABOLISM
KEGG_MEDICUS_PATHOGEN_HBV_HB...1	13	-0.077571	-0.002062	0.21632	0.64004	KEGG_MEDICUS_PATHOGEN_HBV_HBX_TO_CREB_MEDIATED_TRANSCRIPTION
WP_SEBALEIC_ACID_FORMATION_A...	5	-0.13384	-0.0022069	0.37308	0.6401	WP_SEBALEIC_ACID_FORMATION_AND_METABOLISM
GOMF_L_ASCORBIC_ACID_BINDING	20	-0.072231	-0.0023811	0.20136	0.6401	GOMF_L_ASCORBIC_ACID_BINDING
HP_CARIOUS_TEETH	162	-0.024734	-0.0023115	0.06894	0.64012	HP_CARIOUS_TEETH
GOCC_RIBBON_SYNAPSE	14	-0.097259	-0.0026828	0.27101	0.64015	GOCC_RIBBON_SYNAPSE
GOBP_RAL_PROTEIN_SIGNAL_TRAN...	6	-0.11882	-0.0021462	0.33103	0.64018	GOBP_RAL_PROTEIN_SIGNAL_TRANSDUCTION
DESCARTES_FETAL_CEREBELLUM_G...	26	-0.064669	-0.0024302	0.18016	0.64018	DESCARTES_FETAL_CEREBELLUM_GRANULE_NEURONS
GOBP_REGULATION_OF_NEUTROPHI...1	11	-0.086386	-0.0021124	0.24062	0.6402	GOBP_REGULATION_OF_NEUTROPHIL_ACTIVATION
GOBP_NEGATIVE_REGULATION_OF_...61	14	-0.093403	-0.0025765	0.26014	0.64022	GOBP_NEGATIVE_REGULATION_OF_CALCINEURIN_MEDIATED_SIGNALING
WOO_LIVER_CANCER_RECURRENCE_...1	76	-0.033899	-0.002175	0.094393	0.64025	WOO_LIVER_CANCER_RECURRENCE_DN
GOBP_REGULATION_OF_MULTICELL...1	1376	-0.0087589	-0.0023048	0.024387	0.64026	GOBP_REGULATION_OF_MULTICELLULAR_ORGANISMAL_DEVELOPMENT
HP_THORACIC_PLATYSPONDYLY	6	-0.16954	-0.0030623	0.47202	0.64027	HP_THORACIC_PLATYSPONDYLY
EIF4E_DN	98	-0.030158	-0.002196	0.083943	0.6403	EIF4E_DN
HP_CEREBELLAR_MALFORMATION	254	-0.020956	-0.002446	0.058309	0.64034	HP_CEREBELLAR_MALFORMATION
GOBP_POSITIVE_REGULATION_OF_...188	20	-0.07465	-0.0024608	0.20771	0.64035	GOBP_POSITIVE_REGULATION_OF_DENDRITE_EXTENSION
WP_AMINO_ACID_METABOLISM	88	-0.031497	-0.0021739	0.087612	0.64039	WP_AMINO_ACID_METABOLISM
GOMF_ESTROGEN_RESPONSE_ELEME...	11	-0.095788	-0.0023423	0.2663	0.64046	GOMF_ESTROGEN_RESPONSE_ELEMENT_BINDING
REACTOME_MIRO_GTPASE_CYCLE	7	-0.087876	-0.0017144	0.24428	0.64048	REACTOME_MIRO_GTPASE_CYCLE
GOMF_ARACHIDONATE_MONOOXYGEN...	17	-0.074611	-0.0022677	0.20736	0.6405	GOMF_ARACHIDONATE_MONOOXYGENASE_ACTIVITY
GOMF_CHOLESTEROL_BINDING	55	-0.04118	-0.002249	0.11445	0.6405	GOMF_CHOLESTEROL_BINDING
AIZARANI_LIVER_C34_MHC_II_PO...	122	-0.028634	-0.0023248	0.079567	0.64053	AIZARANI_LIVER_C34_MHC_II_POS_B_CELLS
GOBP_REGULATION_OF_LIPID_LOC...	154	-0.024396	-0.0022234	0.067777	0.64055	GOBP_REGULATION_OF_LIPID_LOCALIZATION
SMAD_Q6	253	-0.020889	-0.0024335	0.058007	0.64062	SMAD_Q6
REACTOME_HOST_INTERACTIONS_O...	116	-0.028356	-0.0022453	0.078718	0.64066	REACTOME_HOST_INTERACTIONS_OF_HIV_FACTORS
HP_EPIDERMAL_NEVUS	11	-0.082168	-0.0020093	0.22798	0.64073	HP_EPIDERMAL_NEVUS
TCF11_01	254	-0.01963	-0.0022913	0.054462	0.64074	TCF11_01
GOCC_TUBULAR_ENDOSOME	4	-0.13463	-0.0019856	0.37349	0.64075	GOCC_TUBULAR_ENDOSOME
GOBP_AMINOPHOSPHOLIPID_TRANS...1	7	-0.14063	-0.0027436	0.39011	0.64076	GOBP_AMINOPHOSPHOLIPID_TRANSLOCATION
GOMF_AMINOPHOSPHOLIPID_FLIPP...	7	-0.14063	-0.0027436	0.39011	0.64076	GOMF_AMINOPHOSPHOLIPID_FLIPPASE_ACTIVITY
MODULE_291	65	-0.035633	-0.002115	0.098757	0.64088	MODULE_291
USF_01	256	-0.019453	-0.0022795	0.053904	0.6409	USF_01
HP_ABNORMAL_B_CELL_SUBSET_DI...	32	-0.05154	-0.0021484	0.14277	0.64094	HP_ABNORMAL_B_CELL_SUBSET_DISTRIBUTION
HP_REDUCED_FACTOR_XII_ACTIVI...	5	-0.1672	-0.0027569	0.46249	0.64114	HP_REDUCED_FACTOR_XII_ACTIVITY
HP_APLASIA_HYPOPLASIA_OF_THE...43	122	-0.029394	-0.0023865	0.081298	0.64116	HP_APLASIA_HYPOPLASIA_OF_THE_OPTIC_NERVE
HP_CONNECTIVE_TISSUE_NEVI	6	-0.11964	-0.0021609	0.33083	0.64118	HP_CONNECTIVE_TISSUE_NEVI
TAKADA_GASTRIC_CANCER_COPY_N...1	29	-0.067585	-0.0026821	0.18688	0.64119	TAKADA_GASTRIC_CANCER_COPY_NUMBER_DN
GSE3982_DC_VS_MAC_UP	179	-0.023535	-0.0023109	0.065059	0.64123	GSE3982_DC_VS_MAC_UP
REACTOME_NOTCH4_ACTIVATION_A...	11	-0.08314	-0.002033	0.22977	0.64126	REACTOME_NOTCH4_ACTIVATION_AND_TRANSMISSION_OF_SIGNAL_TO_THE_NUCLEUS
GOMF_PROTEIN_KINASE_C_BINDING	48	-0.043586	-0.0022241	0.12041	0.64131	GOMF_PROTEIN_KINASE_C_BINDING
GOMF_DEACYLASE_ACTIVITY	72	-0.037541	-0.0023447	0.10369	0.64134	GOMF_DEACYLASE_ACTIVITY
HP_ABNORMAL_EMBRYONIC_DEVELO...	8	-0.09165	-0.0019114	0.25305	0.64139	HP_ABNORMAL_EMBRYONIC_DEVELOPMENT
GAVISH_3CA_METAPROGRAM_FIBRO...9	48	-0.045378	-0.0023156	0.12528	0.64141	GAVISH_3CA_METAPROGRAM_FIBROBLASTS_CAF_8
REACTOME_KEAP1_NFE2L2_PATHWAY	109	-0.028558	-0.0021924	0.078784	0.6415	REACTOME_KEAP1_NFE2L2_PATHWAY
KEGG_MEDICUS_REFERENCE_TLR7_...1	22	-0.085047	-0.0029402	0.23459	0.64152	KEGG_MEDICUS_REFERENCE_TLR7_8_9_IRF5_SIGNALING_PATHWAY
GOBP_POSITIVE_REGULATION_OF_...384	10	-0.10011	-0.0023341	0.27611	0.64153	GOBP_POSITIVE_REGULATION_OF_KIDNEY_DEVELOPMENT
GOMF_UNIPORTER_ACTIVITY	9	-0.11273	-0.0024935	0.31085	0.64156	GOMF_UNIPORTER_ACTIVITY
GOBP_RNA_GUANINE_N7_METHYLAT...	6	-0.11549	-0.0020861	0.31831	0.64163	GOBP_RNA_GUANINE_N7_METHYLATION
chr3q27	60	-0.065453	-0.0037331	0.18039	0.64164	chr3q27
BANDRES_RESPONSE_TO_CARMUSTI...2	9	-0.095215	-0.0021061	0.26234	0.64168	BANDRES_RESPONSE_TO_CARMUSTIN_MGMT_24HR_UP
MORF_FLT1	123	-0.027024	-0.002203	0.074414	0.64175	MORF_FLT1
HOEK_NK_CELL_2011_2012_TIV_A...2	18	-0.073298	-0.0022924	0.20181	0.64177	HOEK_NK_CELL_2011_2012_TIV_ADULT_3DY_UP
GOMF_POTASSIUM_CHANNEL_ACTIV...1	8	-0.11243	-0.0023448	0.30951	0.64179	GOMF_POTASSIUM_CHANNEL_ACTIVATOR_ACTIVITY
GOMF_RDNA_BINDING	10	-0.1189	-0.0027721	0.32726	0.64181	GOMF_RDNA_BINDING
GOBP_ACTIN_MEDIATED_CELL_CON...	118	-0.030719	-0.0024531	0.084548	0.64182	GOBP_ACTIN_MEDIATED_CELL_CONTRACTION
GOBP_SUCKLING_BEHAVIOR	10	-0.10172	-0.0023717	0.27985	0.64188	GOBP_SUCKLING_BEHAVIOR
GAVISH_3CA_METAPROGRAM_EPITH...9	46	-0.047324	-0.0023642	0.13017	0.6419	GAVISH_3CA_METAPROGRAM_EPITHELIAL_EPI4
HP_ADRENOCORTICAL_CYTOMEGALY	4	-0.19627	-0.0028948	0.53989	0.6419	HP_ADRENOCORTICAL_CYTOMEGALY
GOMF_CHROMO_SHADOW_DOMAIN_BI...	6	-0.10929	-0.0019741	0.30051	0.64195	GOMF_CHROMO_SHADOW_DOMAIN_BINDING
MODULE_169	91	-0.03287	-0.0023068	0.090364	0.64198	MODULE_169
MODULE_323	58	-0.041502	-0.0023274	0.11407	0.64201	MODULE_323
GOMF_CHROMATIN_PROTEIN_ADAPT...	96	-0.031172	-0.0022466	0.085627	0.64208	GOMF_CHROMATIN_PROTEIN_ADAPTOR_ACTIVITY
MIR4787_5P	7	-0.1484	-0.0028952	0.40761	0.6421	MIR4787_5P
GOBP_ERYTHROPOIETIN_MEDIATED...	5	-0.12409	-0.0020462	0.34083	0.6421	GOBP_ERYTHROPOIETIN_MEDIATED_SIGNALING_PATHWAY
GSE18893_CTRL_VS_TNF_TREATED...7	191	-0.023079	-0.0023401	0.06337	0.64214	GSE18893_CTRL_VS_TNF_TREATED_TREG_2H_DN
ATF4_Q2	257	-0.019984	-0.0023462	0.054823	0.64226	ATF4_Q2
GOBP_POSITIVE_REGULATION_OF_...318	11	-0.098125	-0.0023995	0.2692	0.64226	GOBP_POSITIVE_REGULATION_OF_HEAT_GENERATION
BILANGES_SERUM_SENSITIVE_VIA...1	20	-0.065639	-0.0021637	0.17999	0.64232	BILANGES_SERUM_SENSITIVE_VIA_TSC1
HP_COMPLETE_RIGHT_BUNDLE_BRA...	53	-0.047254	-0.0025335	0.12955	0.64235	HP_COMPLETE_RIGHT_BUNDLE_BRANCH_BLOCK
IWANAGA_CARCINOGENESIS_BY_KR...3	182	-0.022351	-0.0022128	0.061253	0.6424	IWANAGA_CARCINOGENESIS_BY_KRAS_PTEN_UP
GOBP_POSITIVE_REGULATION_OF_...655	13	-0.067855	-0.0018037	0.18596	0.6424	GOBP_POSITIVE_REGULATION_OF_RECEPTOR_RECYCLING
BMI1_DN_MEL18_DN.V1_DN	138	-0.02887	-0.0024918	0.079104	0.64243	BMI1_DN_MEL18_DN.V1_DN
HP_ABNORMAL_MONOCYTE_MORPHOL...	19	-0.071769	-0.002306	0.19649	0.64254	HP_ABNORMAL_MONOCYTE_MORPHOLOGY
GOCC_PLATELET_DENSE_GRANULE_...2	6	-0.1551	-0.0028015	0.42457	0.64256	GOCC_PLATELET_DENSE_GRANULE_MEMBRANE
HP_ABNORMAL_CIRCLE_OF_WILLIS...	6	-0.13975	-0.0025242	0.38242	0.6426	HP_ABNORMAL_CIRCLE_OF_WILLIS_MORPHOLOGY
MIR558	112	-0.029718	-0.0023125	0.081322	0.64261	MIR558
GSE32986_CURDLAN_LOWDOSE_VS_...3	195	-0.022817	-0.0023374	0.062431	0.64262	GSE32986_CURDLAN_LOWDOSE_VS_GMCSF_AND_CURDLAN_LOWDOSE_STIM_DC_DN
GOMF_HISTONE_ACETYLTRANSFERA...1	40	-0.047767	-0.0022256	0.13066	0.64266	GOMF_HISTONE_ACETYLTRANSFERASE_ACTIVITY
ABE_VEGFA_TARGETS_30MIN	29	-0.059439	-0.0023588	0.16253	0.6427	ABE_VEGFA_TARGETS_30MIN
REACTOME_INTERLEUKIN_17_SIGN...	71	-0.035201	-0.0021833	0.096257	0.6427	REACTOME_INTERLEUKIN_17_SIGNALING
GOMF_INWARD_RECTIFIER_POTASS...	28	-0.064659	-0.0025214	0.17681	0.6427	GOMF_INWARD_RECTIFIER_POTASSIUM_CHANNEL_ACTIVITY
MIR589_3P	249	-0.020224	-0.0023376	0.055286	0.64274	MIR589_3P
HP_SMALL_INTESTINAL_DYSMOTIL...	6	-0.18025	-0.0032558	0.4927	0.64276	HP_SMALL_INTESTINAL_DYSMOTILITY
GSE9650_EFFECTOR_VS_EXHAUSTE...2	191	-0.023648	-0.0023978	0.064636	0.64277	GSE9650_EFFECTOR_VS_EXHAUSTED_CD8_TCELL_UP
MIR541_5P	121	-0.02941	-0.0023781	0.080363	0.6428	MIR541_5P
HP_RESPIRATORY_ARREST	29	-0.061977	-0.0024596	0.16935	0.64281	HP_RESPIRATORY_ARREST
CCCNNNNNNAAGWT_UNKNOWN	98	-0.032008	-0.0023306	0.087439	0.64284	CCCNNNNNNAAGWT_UNKNOWN
GOBP_POSITIVE_REGULATION_OF_...45	158	-0.024644	-0.0022748	0.067322	0.64284	GOBP_POSITIVE_REGULATION_OF_AUTOPHAGY
MODULE_329	50	-0.044883	-0.0023374	0.12258	0.64287	MODULE_329
OUILLETTE_CLL_13Q14_DELETION...1	49	-0.04607	-0.0023752	0.12579	0.64291	OUILLETTE_CLL_13Q14_DELETION_DN
GSE26488_CTRL_VS_PEPTIDE_INJ...2	192	-0.022478	-0.002285	0.061373	0.64291	GSE26488_CTRL_VS_PEPTIDE_INJECTION_HDAC7_DELTAP_TG_OT2_THYMOCYTE_UP
HP_DEGENERATION_OF_THE_LATER...	22	-0.06144	-0.0021241	0.16774	0.64292	HP_DEGENERATION_OF_THE_LATERAL_CORTICOSPINAL_TRACTS
NR1H4_TARGET_GENES	339	-0.017345	-0.0023335	0.047352	0.64293	NR1H4_TARGET_GENES
GOMF_U2_SNRNA_BINDING	6	-0.10881	-0.0019654	0.29693	0.64298	GOMF_U2_SNRNA_BINDING
GOMF_TESTOSTERONE_DEHYDROGEN...	13	-0.086616	-0.0023024	0.23633	0.643	GOMF_TESTOSTERONE_DEHYDROGENASE_NAD_P_PLUS_ACTIVITY
GOBP_LUNG_CELL_DIFFERENTIATI...	29	-0.05996	-0.0023795	0.16357	0.64303	GOBP_LUNG_CELL_DIFFERENTIATION
SEITZ_NEOPLASTIC_TRANSFORMAT...2	71	-0.038085	-0.0023622	0.10389	0.64304	SEITZ_NEOPLASTIC_TRANSFORMATION_BY_8P_DELETION_UP
GOMF_TYPE_1_ANGIOTENSIN_RECE...	5	-0.14795	-0.0024395	0.40355	0.64304	GOMF_TYPE_1_ANGIOTENSIN_RECEPTOR_BINDING
HP_MODERATELY_REDUCED_VISUAL...	9	-0.12495	-0.0027639	0.34077	0.64306	HP_MODERATELY_REDUCED_VISUAL_ACUITY
HP_RENAL_INSUFFICIENCY	401	-0.015689	-0.0022917	0.042791	0.64306	HP_RENAL_INSUFFICIENCY
MIR548Y	487	-0.015021	-0.0024122	0.040961	0.64308	MIR548Y
GOBP_POSITIVE_REGULATION_OF_...122	94	-0.035202	-0.0025107	0.095986	0.64309	GOBP_POSITIVE_REGULATION_OF_CELL_DIVISION
GSE11961_MEMORY_BCELL_DAY7_V...3	196	-0.021617	-0.0022201	0.058946	0.64309	GSE11961_MEMORY_BCELL_DAY7_VS_GERMINAL_CENTER_BCELL_DAY7_DN
REACTOME_ACTIVATION_OF_PPARG...	9	-0.11858	-0.0026229	0.32327	0.64311	REACTOME_ACTIVATION_OF_PPARGC1A_PGC_1ALPHA_BY_PHOSPHORYLATION
MIR4268	60	-0.040815	-0.0023278	0.11128	0.64311	MIR4268
GOBP_POSITIVE_REGULATION_OF_...647	17	-0.079362	-0.0024122	0.21636	0.64311	GOBP_POSITIVE_REGULATION_OF_RAC_PROTEIN_SIGNAL_TRANSDUCTION
ELK1_02	250	-0.020339	-0.0023555	0.055448	0.64312	ELK1_02
MIR519D_5P	234	-0.020478	-0.0022955	0.055816	0.64314	MIR519D_5P
GSE9509_10MIN_VS_30MIN_LPS_S...1	178	-0.024794	-0.0024278	0.067563	0.64318	GSE9509_10MIN_VS_30MIN_LPS_STIM_IL10_KO_MACROPHAGE_DN
MIR338_5P	464	-0.015114	-0.0023706	0.041174	0.64322	MIR338_5P
HP_SCLERODACTYLY	5	-0.15833	-0.0026106	0.4313	0.64322	HP_SCLERODACTYLY
HP_PREMATURE_ADRENARCHE	10	-0.095946	-0.002237	0.26128	0.64327	HP_PREMATURE_ADRENARCHE
GOCC_ORGANELLE_MEMBRANE_CONT...	55	-0.042512	-0.0023217	0.11576	0.64328	GOCC_ORGANELLE_MEMBRANE_CONTACT_SITE
HOWARD_MONOCYTE_INACT_MONOV_...1	34	-0.058161	-0.0024988	0.1583	0.64334	HOWARD_MONOCYTE_INACT_MONOV_INFLUENZA_A_INDONESIA_05_2005_H5N1_AGE_18_49YO_1DY_DN
GSE10147_IL3_VS_IL3_AND_HIVP...1	136	-0.026303	-0.0022539	0.071569	0.64338	GSE10147_IL3_VS_IL3_AND_HIVP17_STIM_PDC_DN
GOBP_REGULATION_OF_LIPID_CAT...	58	-0.043083	-0.002416	0.11722	0.64339	GOBP_REGULATION_OF_LIPID_CATABOLIC_PROCESS
GOCC_R2TP_COMPLEX	5	-0.15584	-0.0025696	0.424	0.64339	GOCC_R2TP_COMPLEX
GOBP_NEGATIVE_REGULATION_OF_...604	6	-0.12467	-0.0022518	0.33918	0.6434	GOBP_NEGATIVE_REGULATION_OF_SPHINGOLIPID_BIOSYNTHETIC_PROCESS
MANNO_MIDBRAIN_NEUROTYPES_HR...2	573	-0.013395	-0.0023276	0.036434	0.64343	MANNO_MIDBRAIN_NEUROTYPES_HRGL2A
PBX1_01	250	-0.020964	-0.0024279	0.056995	0.64349	PBX1_01
GOBP_REGULATION_OF_TRIGLYCER...3	40	-0.052137	-0.0024292	0.14175	0.64349	GOBP_REGULATION_OF_TRIGLYCERIDE_METABOLIC_PROCESS
HP_POLYDACTYLY	259	-0.020208	-0.0023815	0.054936	0.6435	HP_POLYDACTYLY
GOBP_REGULATION_OF_ANTIMICRO...2	7	-0.1252	-0.0024425	0.34035	0.64351	GOBP_REGULATION_OF_ANTIMICROBIAL_PEPTIDE_PRODUCTION
GOBP_POSITIVE_REGULATION_OF_...608	5	-0.17936	-0.0029575	0.48703	0.64366	GOBP_POSITIVE_REGULATION_OF_PROTEIN_DEUBIQUITINATION
GOCC_CASPASE_COMPLEX	10	-0.086371	-0.0020138	0.2345	0.64368	GOCC_CASPASE_COMPLEX
GOBP_FREE_UBIQUITIN_CHAIN_PO...	8	-0.12158	-0.0025356	0.32995	0.64374	GOBP_FREE_UBIQUITIN_CHAIN_POLYMERIZATION
WIZ_TARGET_GENES	15	-0.079164	-0.0022603	0.21483	0.64375	WIZ_TARGET_GENES
HP_DECREASED_SPECIFIC_ANTIBO...3	16	-0.083946	-0.0024754	0.22778	0.64376	HP_DECREASED_SPECIFIC_ANTIBODY_RESPONSE_TO_PROTEIN_VACCINE
GSE2770_TGFB_AND_IL4_VS_IL4_...2	189	-0.021959	-0.002215	0.059568	0.6438	GSE2770_TGFB_AND_IL4_VS_IL4_TREATED_ACT_CD4_TCELL_2H_UP
HP_HYPERCOAGULABILITY	17	-0.062438	-0.0018978	0.16931	0.64385	HP_HYPERCOAGULABILITY
WEI_MYCN_TARGETS_WITH_E_BOX	772	-0.011593	-0.0023252	0.031434	0.64386	WEI_MYCN_TARGETS_WITH_E_BOX
MIR378A_5P	133	-0.027648	-0.0023431	0.074969	0.64386	MIR378A_5P
GSE17721_CTRL_VS_LPS_4H_BMDC...2	192	-0.022629	-0.0023004	0.061355	0.64386	GSE17721_CTRL_VS_LPS_4H_BMDC_UP
MIR7850_5P	120	-0.028642	-0.0023065	0.077648	0.64389	MIR7850_5P
HP_HEPATIC_FAILURE	153	-0.02542	-0.0023092	0.068894	0.64392	HP_HEPATIC_FAILURE
GOMF_SPHINGOLIPID_BINDING	26	-0.06001	-0.0022551	0.16262	0.64394	GOMF_SPHINGOLIPID_BINDING
HP_IRREGULAR_HYPERPIGMENTATI...	228	-0.021314	-0.0023588	0.057746	0.64397	HP_IRREGULAR_HYPERPIGMENTATION
REACTOME_REGULATION_OF_HMOX1...	5	-0.1722	-0.0028394	0.4665	0.64398	REACTOME_REGULATION_OF_HMOX1_EXPRESSION_AND_ACTIVITY
GSE45837_WT_VS_GFI1_KO_PDC_UP	179	-0.024505	-0.0024061	0.066385	0.64398	GSE45837_WT_VS_GFI1_KO_PDC_UP
GSE3982_NKCELL_VS_TH1_DN	194	-0.023987	-0.002451	0.064934	0.64408	GSE3982_NKCELL_VS_TH1_DN
GOBP_RRNA_3_END_PROCESSING	9	-0.12599	-0.0027868	0.341	0.6441	GOBP_RRNA_3_END_PROCESSING
HP_APLASIA_HYPOPLASIA_OF_THE...33	33	-0.055947	-0.0023682	0.15133	0.64419	HP_APLASIA_HYPOPLASIA_OF_THE_HUMERUS
HP_ABNORMAL_OLFACTORY_LOBE_M...	8	-0.12259	-0.0025567	0.33152	0.64423	HP_ABNORMAL_OLFACTORY_LOBE_MORPHOLOGY
GCM_RBM8A	75	-0.036179	-0.002306	0.097822	0.64425	GCM_RBM8A
PETRETTO_HEART_MASS_QTL_CIS_...1	26	-0.069913	-0.0026273	0.189	0.64427	PETRETTO_HEART_MASS_QTL_CIS_DN
GOMF_SERINE_HYDROLASE_ACTIVI...	280	-0.021602	-0.0026455	0.058394	0.64428	GOMF_SERINE_HYDROLASE_ACTIVITY
GSE557_WT_VS_CIITA_KO_DC_DN	195	-0.022216	-0.0022758	0.060055	0.64428	GSE557_WT_VS_CIITA_KO_DC_DN
SPIELMAN_LYMPHOBLAST_EUROPEA...2	12	-0.091937	-0.0023481	0.24846	0.64432	SPIELMAN_LYMPHOBLAST_EUROPEAN_VS_ASIAN_2FC_UP
PID_IL12_STAT4_PATHWAY	32	-0.060802	-0.0025344	0.1643	0.64433	PID_IL12_STAT4_PATHWAY
MEISSNER_BRAIN_HCP_WITH_H3K4...2	58	-0.04013	-0.0022504	0.10841	0.64436	MEISSNER_BRAIN_HCP_WITH_H3K4ME2_AND_H3K27ME3
HP_DELAYED_PROXIMAL_FEMORAL_...	14	-0.083551	-0.0023047	0.22572	0.64437	HP_DELAYED_PROXIMAL_FEMORAL_EPIPHYSEAL_OSSIFICATION
GSE21670_UNTREATED_VS_TGFB_I...4	194	-0.023772	-0.002429	0.06422	0.64437	GSE21670_UNTREATED_VS_TGFB_IL6_TREATED_STAT3_KO_CD4_TCELL_UP
HP_DYSTROPHIC_TOENAIL	22	-0.072954	-0.0025221	0.19706	0.64438	HP_DYSTROPHIC_TOENAIL
GOBP_REGULATION_OF_ESTABLISH...5	6	-0.13655	-0.0024664	0.36884	0.64439	GOBP_REGULATION_OF_ESTABLISHMENT_OF_T_CELL_POLARITY
GOMF_GABA_RECEPTOR_BINDING	18	-0.077329	-0.0024184	0.20877	0.64446	GOMF_GABA_RECEPTOR_BINDING
GOBP_AMIDE_CATABOLIC_PROCESS	17	-0.07803	-0.0023717	0.21064	0.64447	GOBP_AMIDE_CATABOLIC_PROCESS
KEGG_TAURINE_AND_HYPOTAURINE...	10	-0.084154	-0.0019621	0.22713	0.6445	KEGG_TAURINE_AND_HYPOTAURINE_METABOLISM
BUSSLINGER_DUODENAL_LATE_IMM...	170	-0.023023	-0.0022036	0.062132	0.64451	BUSSLINGER_DUODENAL_LATE_IMMATURE_ENTEROCYTES
BIOCARTA_SHH_PATHWAY	14	-0.091221	-0.0025163	0.24616	0.64452	BIOCARTA_SHH_PATHWAY
GSE36476_CTRL_VS_TSST_ACT_40...4	185	-0.023366	-0.0023321	0.063052	0.64452	GSE36476_CTRL_VS_TSST_ACT_40H_MEMORY_CD4_TCELL_YOUNG_UP
GSE7831_1H_VS_4H_INFLUENZA_S...1	196	-0.023876	-0.0024521	0.064421	0.64454	GSE7831_1H_VS_4H_INFLUENZA_STIM_PDC_DN
GOBP_POSITIVE_REGULATION_OF_...224	4	-0.16383	-0.0024162	0.44196	0.64456	GOBP_POSITIVE_REGULATION_OF_ENAMEL_MINERALIZATION
GSE3982_NEUTROPHIL_VS_BCELL_...2	197	-0.023347	-0.0024038	0.06298	0.64457	GSE3982_NEUTROPHIL_VS_BCELL_UP
GOBP_MITOCHONDRION_DISTRIBUT...	19	-0.073693	-0.0023678	0.19877	0.64459	GOBP_MITOCHONDRION_DISTRIBUTION
E2F_Q2	174	-0.025434	-0.0024626	0.068575	0.64464	E2F_Q2
KEGG_MEDICUS_REFERENCE_ANTIG...2	11	-0.094805	-0.0023183	0.25558	0.64466	KEGG_MEDICUS_REFERENCE_ANTIGEN_PROCESSING_AND_PRESENTATION_BY_MHC_CLASS_I_MOLECULES
DALESSIO_TSA_RESPONSE	23	-0.075825	-0.0026802	0.20435	0.6447	DALESSIO_TSA_RESPONSE
HP_POOR_COORDINATION	38	-0.049517	-0.0022489	0.13343	0.64472	HP_POOR_COORDINATION
WP_CAMKK2_PATHWAY	106	-0.03057	-0.0023145	0.082347	0.64477	WP_CAMKK2_PATHWAY
BIOCARTA_MYOSIN_PATHWAY	11	-0.10005	-0.0024466	0.26944	0.64481	BIOCARTA_MYOSIN_PATHWAY
GSE2770_UNTREATED_VS_TGFB_AN...9	187	-0.023538	-0.0023617	0.063372	0.64483	GSE2770_UNTREATED_VS_TGFB_AND_IL4_TREATED_ACT_CD4_TCELL_48H_DN
HP_TIP_TOE_GAIT	91	-0.033721	-0.0023666	0.090789	0.64484	HP_TIP_TOE_GAIT
GSE29949_CD8_POS_DC_SPLEEN_V...1	188	-0.022573	-0.002271	0.060761	0.64487	GSE29949_CD8_POS_DC_SPLEEN_VS_DC_BRAIN_DN
CHNG_MULTIPLE_MYELOMA_HYPERP...2	49	-0.046189	-0.0023813	0.12431	0.64488	CHNG_MULTIPLE_MYELOMA_HYPERPLOID_UP
GOMF_NUCLEOSIDE_KINASE_ACTIV...	10	-0.086373	-0.0020139	0.23244	0.6449	GOMF_NUCLEOSIDE_KINASE_ACTIVITY
HP_GASTROINTESTINAL_INFARCTI...	11	-0.085969	-0.0021022	0.23136	0.6449	HP_GASTROINTESTINAL_INFARCTIONS
MODULE_181	292	-0.018031	-0.0022542	0.048515	0.64492	MODULE_181
GSE17721_CTRL_VS_GARDIQUIMOD...9	196	-0.023807	-0.002445	0.06404	0.64496	GSE17721_CTRL_VS_GARDIQUIMOD_2H_BMDC_DN
GSE24574_BCL6_HIGH_TFH_VS_TF...2	183	-0.024272	-0.0024095	0.06529	0.64496	GSE24574_BCL6_HIGH_TFH_VS_TFH_CD4_TCELL_UP
MYOD_Q6	241	-0.0209	-0.0023772	0.056207	0.64499	MYOD_Q6
GSE11961_MARGINAL_ZONE_BCELL...8	195	-0.023431	-0.0024003	0.063017	0.64499	GSE11961_MARGINAL_ZONE_BCELL_VS_MEMORY_BCELL_DAY7_UP
GOBP_NEGATIVE_REGULATION_OF_...617	14	-0.088171	-0.0024322	0.237	0.64506	GOBP_NEGATIVE_REGULATION_OF_SUBSTRATE_ADHESION_DEPENDENT_CELL_SPREADING
GOBP_NEPHRON_DEVELOPMENT	154	-0.026177	-0.0023858	0.070352	0.64508	GOBP_NEPHRON_DEVELOPMENT
PID_IL2_1PATHWAY	53	-0.048168	-0.0025825	0.12944	0.64509	PID_IL2_1PATHWAY
GOMF_ABC_TYPE_TRANSPORTER_AC...	49	-0.048942	-0.0025233	0.1315	0.64511	GOMF_ABC_TYPE_TRANSPORTER_ACTIVITY
KEGG_MEDICUS_PATHOGEN_HTLV_1...6	8	-0.13693	-0.0028557	0.36776	0.64517	KEGG_MEDICUS_PATHOGEN_HTLV_1_TAX_TO_P21_CELL_CYCLE_G1_S_N00498
MIR519A_2_5P_MIR520B_5P	198	-0.023211	-0.0023958	0.062338	0.64518	MIR519A_2_5P_MIR520B_5P
GSE27786_CD4_TCELL_VS_NKCELL...2	196	-0.023352	-0.0023983	0.06271	0.64519	GSE27786_CD4_TCELL_VS_NKCELL_UP
OCT1_06	255	-0.021199	-0.0024793	0.056926	0.6452	OCT1_06
REACTOME_PLATELET_SENSITIZAT...	17	-0.069887	-0.0021242	0.18765	0.64521	REACTOME_PLATELET_SENSITIZATION_BY_LDL
HP_HUMERORADIAL_SYNOSTOSIS	11	-0.099494	-0.0024329	0.26711	0.64523	HP_HUMERORADIAL_SYNOSTOSIS
MIR6753_5P	25	-0.063316	-0.0023332	0.16996	0.64525	MIR6753_5P
CHEN_PDGF_TARGETS	17	-0.08894	-0.0027033	0.23865	0.6453	CHEN_PDGF_TARGETS
HP_PREDOMINANTLY_LOWER_LIMB_...	9	-0.093455	-0.0020672	0.25076	0.64531	HP_PREDOMINANTLY_LOWER_LIMB_LYMPHEDEMA
HP_DECREASED_SPECIFIC_ANTIBO...1	14	-0.078896	-0.0021763	0.21167	0.64532	HP_DECREASED_SPECIFIC_ANTIBODY_RESPONSE_TO_POLYSACCHARIDE_VACCINE
GOBP_REGULATION_OF_HETEROCHR...	10	-0.09635	-0.0022465	0.25845	0.64535	GOBP_REGULATION_OF_HETEROCHROMATIN_FORMATION
KEGG_MEDICUS_VARIANT_MUTATIO...25	15	-0.08384	-0.0023938	0.22485	0.64538	KEGG_MEDICUS_VARIANT_MUTATION_CAUSED_ABERRANT_ABETA_TO_AGE_RAGE_SIGNALING_PATHWAY
HP_ABNORMAL_PROXIMAL_FEMORAL...	9	-0.097444	-0.0021555	0.26125	0.64542	HP_ABNORMAL_PROXIMAL_FEMORAL_METAPHYSIS_MORPHOLOGY
chr5q33	66	-0.062368	-0.0037301	0.16719	0.64544	chr5q33
GSE9006_1MONTH_VS_4MONTH_POS...1	181	-0.02388	-0.0023577	0.063987	0.6455	GSE9006_1MONTH_VS_4MONTH_POST_TYPE_1_DIABETES_DX_PBMC_DN
MIR4794	99	-0.033391	-0.0024436	0.089464	0.64551	MIR4794
GOBP_NEGATIVE_REGULATION_OF_...508	2	-0.14601	-0.0015227	0.39119	0.64551	GOBP_NEGATIVE_REGULATION_OF_PROSTAGLANDIN_BIOSYNTHETIC_PROCESS
MIR548Q	44	-0.045843	-0.00224	0.12282	0.64552	MIR548Q
GCM_ZNF198	116	-0.027781	-0.0021997	0.074429	0.64552	GCM_ZNF198
STEGER_ADIPOGENESIS_DN	24	-0.069546	-0.0025111	0.18624	0.64558	STEGER_ADIPOGENESIS_DN
MIR4714_3P	56	-0.043623	-0.0024039	0.11682	0.64558	MIR4714_3P
GSE37301_GRANULOCYTE_MONOCYT...1	193	-0.02334	-0.0023787	0.062502	0.64558	GSE37301_GRANULOCYTE_MONOCYTE_PROGENITOR_VS_RAG2_KO_NK_CELL_DN
GOBP_RENAL_WATER_TRANSPORT	8	-0.12827	-0.0026752	0.34341	0.64562	GOBP_RENAL_WATER_TRANSPORT
GSE22501_PERIPHERAL_BLOOD_VS...2	190	-0.023327	-0.0023591	0.062438	0.64565	GSE22501_PERIPHERAL_BLOOD_VS_CORD_BLOOD_TREG_UP
chr4q26	15	-0.11127	-0.0031769	0.29768	0.64571	chr4q26
MIR1289	59	-0.042195	-0.0023865	0.11287	0.64573	MIR1289
MIR4430	138	-0.027258	-0.0023527	0.07291	0.64574	MIR4430
REACTOME_VOLTAGE_GATED_POTAS...	43	-0.05554	-0.0026829	0.14853	0.64577	REACTOME_VOLTAGE_GATED_POTASSIUM_CHANNELS
GOBP_REGULATION_OF_ENDOPLASM...1	34	-0.05259	-0.0022595	0.14062	0.64579	GOBP_REGULATION_OF_ENDOPLASMIC_RETICULUM_STRESS_INDUCED_INTRINSIC_APOPTOTIC_SIGNALING_PATHWAY
HP_ABNORMAL_NASAL_SKELETON_M...	12	-0.11121	-0.0028404	0.29733	0.64581	HP_ABNORMAL_NASAL_SKELETON_MORPHOLOGY
BOSCO_ALLERGEN_INDUCED_TH2_A...	143	-0.027565	-0.0024215	0.073689	0.64582	BOSCO_ALLERGEN_INDUCED_TH2_ASSOCIATED_MODULE
HP_UROGENITAL_FISTULA	51	-0.045589	-0.0023978	0.12185	0.64584	HP_UROGENITAL_FISTULA
GOBP_NEGATIVE_REGULATION_OF_...325	101	-0.031558	-0.0023326	0.084316	0.6459	GOBP_NEGATIVE_REGULATION_OF_INTRINSIC_APOPTOTIC_SIGNALING_PATHWAY
GOMF_ADENYL_NUCLEOTIDE_EXCHA...	14	-0.093793	-0.0025872	0.25055	0.64592	GOMF_ADENYL_NUCLEOTIDE_EXCHANGE_FACTOR_ACTIVITY
MORF_RAB3A	82	-0.03402	-0.0022669	0.090842	0.64598	MORF_RAB3A
WP_MELATONIN_METABOLISM_AND_...	33	-0.049169	-0.0020813	0.13128	0.64599	WP_MELATONIN_METABOLISM_AND_EFFECTS
LAU_APOPTOSIS_CDKN2A_UP	54	-0.04384	-0.0023725	0.117	0.64606	LAU_APOPTOSIS_CDKN2A_UP
HP_LANGUAGE_IMPAIRMENT	1134	-0.01026	-0.0024683	0.027374	0.6461	HP_LANGUAGE_IMPAIRMENT
GSE6259_33D1_POS_VS_DEC205_P...2	167	-0.025247	-0.0023953	0.067345	0.64613	GSE6259_33D1_POS_VS_DEC205_POS_FLT3L_INDUCED_SPLENIC_DC_UP
BIOCARTA_INTEGRIN_PATHWAY	32	-0.052707	-0.002197	0.14058	0.64614	BIOCARTA_INTEGRIN_PATHWAY
GSE15330_LYMPHOID_MULTIPOTEN...4	190	-0.024004	-0.0024276	0.064024	0.64614	GSE15330_LYMPHOID_MULTIPOTENT_VS_GRANULOCYTE_MONOCYTE_PROGENITOR_UP
GSE15330_MEGAKARYOCYTE_ERYTH...3	197	-0.023444	-0.0024138	0.06253	0.64614	GSE15330_MEGAKARYOCYTE_ERYTHROID_VS_GRANULOCYTE_MONOCYTE_PROGENITOR_DN
THAKAR_PBMC_INACTIVATED_INFL...1	55	-0.044155	-0.0024115	0.11776	0.64616	THAKAR_PBMC_INACTIVATED_INFLUENZA_AGE_21_30YO_NONRESPONDER_28DY_DN
GOBP_5S_CLASS_RRNA_TRANSCRIP...	6	-0.14769	-0.0026676	0.39381	0.64617	GOBP_5S_CLASS_RRNA_TRANSCRIPTION_BY_RNA_POLYMERASE_III
GOCC_TRANSCRIPTION_FACTOR_TF...4	6	-0.14769	-0.0026676	0.39381	0.64617	GOCC_TRANSCRIPTION_FACTOR_TFIIIC_COMPLEX
MSX2_TARGET_GENES	16	-0.079479	-0.0023436	0.21188	0.64621	MSX2_TARGET_GENES
HP_ANNULAR_PANCREAS	23	-0.073383	-0.0025939	0.19561	0.64622	HP_ANNULAR_PANCREAS
GOBP_SPINDLE_ASSEMBLY_INVOLV...	10	-0.10063	-0.0023463	0.26819	0.64625	GOBP_SPINDLE_ASSEMBLY_INVOLVED_IN_FEMALE_MEIOSIS
MIR3188	84	-0.034176	-0.0023048	0.091061	0.64628	MIR3188
GSE7460_CTRL_VS_FOXP3_OVEREX...4	195	-0.024177	-0.0024767	0.064407	0.64631	GSE7460_CTRL_VS_FOXP3_OVEREXPR_TCONV_UP
BASSO_CD40_SIGNALING_UP	97	-0.033042	-0.0023937	0.088013	0.64632	BASSO_CD40_SIGNALING_UP
GOBP_NEGATIVE_REGULATION_OF_...468	47	-0.04799	-0.0024233	0.12783	0.64632	GOBP_NEGATIVE_REGULATION_OF_ORGANELLE_ASSEMBLY
HP_PROXIMAL_MUSCLE_WEAKNESS	251	-0.020735	-0.0024062	0.055232	0.64632	HP_PROXIMAL_MUSCLE_WEAKNESS
HP_HEART_BLOCK	123	-0.031763	-0.0025893	0.084599	0.64633	HP_HEART_BLOCK
chr4q13	68	-0.064912	-0.0039404	0.17286	0.64636	chr4q13
GSE43863_TH1_VS_LY6C_INT_CXC...2	192	-0.024379	-0.0024783	0.064918	0.64636	GSE43863_TH1_VS_LY6C_INT_CXCR5POS_EFFECTOR_CD4_TCELL_UP
GOBP_REGULATION_OF_P38MAPK_C...	41	-0.052555	-0.0024791	0.13995	0.64637	GOBP_REGULATION_OF_P38MAPK_CASCADE
GOBP_LIPOPROTEIN_BIOSYNTHETI...	49	-0.046542	-0.0023995	0.12389	0.64642	GOBP_LIPOPROTEIN_BIOSYNTHETIC_PROCESS
GOBP_COPPER_ION_TRANSMEMBRAN...	9	-0.085069	-0.0018817	0.22641	0.64644	GOBP_COPPER_ION_TRANSMEMBRANE_TRANSPORT
MIKKELSEN_MCV6_ICP_WITH_H3K2...	69	-0.037163	-0.0022724	0.098898	0.64645	MIKKELSEN_MCV6_ICP_WITH_H3K27ME3
GOBP_PIGMENT_CATABOLIC_PROCE...	11	-0.080191	-0.0019609	0.21341	0.64645	GOBP_PIGMENT_CATABOLIC_PROCESS
GOBP_CELLULAR_RESPONSE_TO_CO...1	10	-0.11062	-0.0025791	0.29435	0.64646	GOBP_CELLULAR_RESPONSE_TO_COCAINE
HP_ABNORMAL_CIRCULATING_SERI...2	32	-0.060912	-0.002539	0.16208	0.64647	HP_ABNORMAL_CIRCULATING_SERINE_FAMILY_AMINO_ACID_CONCENTRATION
KEGG_MEDICUS_VARIANT_MLL_AF4...	26	-0.059598	-0.0022396	0.15857	0.64648	KEGG_MEDICUS_VARIANT_MLL_AF4_FUSION_TO_TRANSCRIPTIONAL_ACTIVATION
KEGG_MEDICUS_PATHOGEN_HIV_GP...1	12	-0.080526	-0.0020566	0.21422	0.6465	KEGG_MEDICUS_PATHOGEN_HIV_GP120_TO_CXCR4_GNAI_PI3K_BAD_SIGNALING_PATHWAY
REACTOME_CELL_CYCLE_MITOTIC	523	-0.014939	-0.0024835	0.039729	0.64654	REACTOME_CELL_CYCLE_MITOTIC
WP_EFFECTS_OF_NITRIC_OXIDE	7	-0.1331	-0.0025967	0.35396	0.64655	WP_EFFECTS_OF_NITRIC_OXIDE
GOCC_EARLY_ENDOSOME	437	-0.015351	-0.0023384	0.04082	0.64656	GOCC_EARLY_ENDOSOME
MIR202_5P	112	-0.03164	-0.002462	0.084128	0.64657	MIR202_5P
GOBP_EMBRYO_IMPLANTATION	65	-0.039819	-0.0023634	0.10587	0.64658	GOBP_EMBRYO_IMPLANTATION
KEGG_ANTIGEN_PROCESSING_AND_...	72	-0.04391	-0.0027425	0.11674	0.64659	KEGG_ANTIGEN_PROCESSING_AND_PRESENTATION
GSE9650_EXHAUSTED_VS_MEMORY_...2	198	-0.023866	-0.0024634	0.06345	0.64659	GSE9650_EXHAUSTED_VS_MEMORY_CD8_TCELL_UP
MIR4709_3P	161	-0.025767	-0.0024007	0.06849	0.64662	MIR4709_3P
YAO_TEMPORAL_RESPONSE_TO_PRO...1	69	-0.037269	-0.0022789	0.099054	0.64663	YAO_TEMPORAL_RESPONSE_TO_PROGESTERONE_CLUSTER_0
MIR4746_5P	9	-0.11797	-0.0026095	0.31355	0.64663	MIR4746_5P
MIR8068	396	-0.016709	-0.0024258	0.044409	0.64664	MIR8068
REACTOME_RHOV_GTPASE_CYCLE	37	-0.05829	-0.0026123	0.15489	0.64666	REACTOME_RHOV_GTPASE_CYCLE
HP_MACROGLOSSIA	146	-0.028399	-0.0025207	0.075463	0.64666	HP_MACROGLOSSIA
HP_AXONAL_DEGENERATION	23	-0.062109	-0.0021954	0.165	0.6467	HP_AXONAL_DEGENERATION
GSE7548_NAIVE_VS_DAY28_PCC_I...2	195	-0.023634	-0.0024211	0.062739	0.6468	GSE7548_NAIVE_VS_DAY28_PCC_IMMUNIZATION_CD4_TCELL_UP
GSE2128_C57BL6_VS_NOD_CD4CD8...2	188	-0.024534	-0.0024683	0.065124	0.64681	GSE2128_C57BL6_VS_NOD_CD4CD8_DP_THYMOCYTE_UP
LINDSTEDT_DENDRITIC_CELL_MAT...1	58	-0.044808	-0.0025128	0.11891	0.64684	LINDSTEDT_DENDRITIC_CELL_MATURATION_A
PID_CD8_TCR_DOWNSTREAM_PATHW...	63	-0.048732	-0.0028478	0.12928	0.64689	PID_CD8_TCR_DOWNSTREAM_PATHWAY
MIR6715B_3P	129	-0.028484	-0.0023776	0.07555	0.64692	MIR6715B_3P
MIR4799_5P	402	-0.016482	-0.0024105	0.043702	0.64697	MIR4799_5P
GSE17721_POLYIC_VS_GARDIQUIM...15	194	-0.022909	-0.0023409	0.060711	0.64704	GSE17721_POLYIC_VS_GARDIQUIMOD_6H_BMDC_DN
MIR6876_3P	51	-0.047162	-0.0024805	0.12492	0.64711	MIR6876_3P
GOBP_TRANSCRIPTION_COUPLED_N...	12	-0.091924	-0.0023477	0.24336	0.64718	GOBP_TRANSCRIPTION_COUPLED_NUCLEOTIDE_EXCISION_REPAIR
GOBP_COLUMNAR_CUBOIDAL_EPITH...1	26	-0.06698	-0.002517	0.17728	0.64721	GOBP_COLUMNAR_CUBOIDAL_EPITHELIAL_CELL_DEVELOPMENT
HP_ELEVATED_CIRCULATING_GROW...	16	-0.079184	-0.002335	0.20957	0.64723	HP_ELEVATED_CIRCULATING_GROWTH_HORMONE_CONCENTRATION
GENTILE_UV_RESPONSE_CLUSTER_...3	53	-0.049329	-0.0026447	0.13042	0.64736	GENTILE_UV_RESPONSE_CLUSTER_D4
GOBP_MACROMOLECULE_CATABOLIC...	1395	-0.0090861	-0.002406	0.024023	0.64737	GOBP_MACROMOLECULE_CATABOLIC_PROCESS
CAGNWMCNNNGAC_UNKNOWN	84	-0.035235	-0.0023762	0.093138	0.6474	CAGNWMCNNNGAC_UNKNOWN
GOBP_REGULATION_OF_CD4_POSIT...3	7	-0.11816	-0.0023053	0.31234	0.6474	GOBP_REGULATION_OF_CD4_POSITIVE_CD25_POSITIVE_ALPHA_BETA_REGULATORY_T_CELL_DIFFERENTIATION
WP_TCELL_ACTIVATION_SARSCOV2	84	-0.03684	-0.0024845	0.097367	0.64742	WP_TCELL_ACTIVATION_SARSCOV2
GOBP_PROGESTERONE_RECEPTOR_S...	12	-0.10848	-0.0027705	0.28668	0.64743	GOBP_PROGESTERONE_RECEPTOR_SIGNALING_PATHWAY
GOMF_GAP_JUNCTION_CHANNEL_AC...2	5	-0.11856	-0.0019549	0.31317	0.6475	GOMF_GAP_JUNCTION_CHANNEL_ACTIVITY_INVOLVED_IN_CARDIAC_CONDUCTION_ELECTRICAL_COUPLING
GSE12003_4D_VS_8D_CULTURE_MI...2	137	-0.029135	-0.0025056	0.076886	0.64763	GSE12003_4D_VS_8D_CULTURE_MIR223_KO_BM_PROGENITOR_UP
GOBP_NEGATIVE_REGULATION_OF_...1	33	-0.061886	-0.0026195	0.16331	0.64764	GOBP_NEGATIVE_REGULATION_OF_ACTIN_FILAMENT_BUNDLE_ASSEMBLY
GSE13522_CTRL_VS_T_CRUZI_G_S...2	194	-0.022451	-0.0022941	0.05924	0.64765	GSE13522_CTRL_VS_T_CRUZI_G_STRAIN_INF_SKIN_UP
TERAMOTO_OPN_TARGETS_CLUSTER...3	14	-0.10004	-0.0027596	0.26395	0.64766	TERAMOTO_OPN_TARGETS_CLUSTER_4
GOMF_CARBOXY_LYASE_ACTIVITY	37	-0.058557	-0.0026243	0.15449	0.64766	GOMF_CARBOXY_LYASE_ACTIVITY
GOMF_EXTRACELLULAR_MATRIX_BI...	61	-0.042586	-0.0024489	0.11236	0.64766	GOMF_EXTRACELLULAR_MATRIX_BINDING
GSE24142_EARLY_THYMIC_PROGEN...9	196	-0.023058	-0.0023681	0.060823	0.64769	GSE24142_EARLY_THYMIC_PROGENITOR_VS_DN3_THYMOCYTE_DN
GOBP_MUSCULAR_SEPTUM_MORPHOG...	6	-0.14525	-0.0026236	0.38311	0.6477	GOBP_MUSCULAR_SEPTUM_MORPHOGENESIS
GOBP_POSITIVE_REGULATION_OF_...163	16	-0.086292	-0.0025445	0.22758	0.64772	GOBP_POSITIVE_REGULATION_OF_CILIUM_MOVEMENT
WP_HALLMARK_OF_CANCER_SUSTAI...	93	-0.034077	-0.0024175	0.089863	0.64773	WP_HALLMARK_OF_CANCER_SUSTAINING_PROLIFERATIVE_SIGNALING
GOBP_CALCIUM_ION_TRANSPORT	415	-0.016085	-0.0023893	0.042418	0.64773	GOBP_CALCIUM_ION_TRANSPORT
GSE36826_NORMAL_VS_STAPH_AUR...4	192	-0.024926	-0.0025339	0.06572	0.64775	GSE36826_NORMAL_VS_STAPH_AUREUS_INF_SKIN_UP
MIR629_3P	179	-0.025215	-0.0024759	0.066465	0.64779	MIR629_3P
GSE3982_BASOPHIL_VS_NKCELL_DN	182	-0.024396	-0.0024153	0.064281	0.64785	GSE3982_BASOPHIL_VS_NKCELL_DN
GSE21033_CTRL_VS_POLYIC_STIM...4	183	-0.024401	-0.0024223	0.064261	0.64792	GSE21033_CTRL_VS_POLYIC_STIM_DC_1H_UP
MIR1256	72	-0.041363	-0.0025834	0.10892	0.64793	MIR1256
GOBP_REGULATION_OF_PHENOTYPI...	3	-0.21867	-0.0027931	0.57583	0.64793	GOBP_REGULATION_OF_PHENOTYPIC_SWITCHING
GSE10239_NAIVE_VS_MEMORY_CD8...1	188	-0.023945	-0.0024089	0.063045	0.64795	GSE10239_NAIVE_VS_MEMORY_CD8_TCELL_DN
DESCARTES_FETAL_STOMACH_ENS_...1	44	-0.049519	-0.0024196	0.13038	0.64795	DESCARTES_FETAL_STOMACH_ENS_GLIA
GOBP_REGULATION_OF_ASTROCYTE...2	28	-0.057502	-0.0022423	0.15131	0.64804	GOBP_REGULATION_OF_ASTROCYTE_DIFFERENTIATION
ZHANG_TARGETS_OF_EWSR1_FLI1_...	84	-0.039833	-0.0026863	0.10481	0.64805	ZHANG_TARGETS_OF_EWSR1_FLI1_FUSION
GOBP_LIVER_MORPHOGENESIS	24	-0.068944	-0.0024893	0.1814	0.64805	GOBP_LIVER_MORPHOGENESIS
MIR208B_5P	255	-0.02108	-0.0024653	0.055455	0.64807	MIR208B_5P
GOBP_PLATELET_MORPHOGENESIS	27	-0.068515	-0.0026237	0.18022	0.64809	GOBP_PLATELET_MORPHOGENESIS
ATXN7L3_TARGET_GENES	542	-0.014554	-0.0024618	0.038262	0.64816	ATXN7L3_TARGET_GENES
GNF2_ELAC2	42	-0.047854	-0.0022846	0.1258	0.64817	GNF2_ELAC2
GOBP_REGULATION_OF_L_GLUTAMA...	9	-0.086347	-0.00191	0.22694	0.6482	GOBP_REGULATION_OF_L_GLUTAMATE_IMPORT_ACROSS_PLASMA_MEMBRANE
HP_BROAD_METACARPALS	19	-0.07504	-0.0024111	0.19723	0.6482	HP_BROAD_METACARPALS
GSE14908_ATOPIC_VS_NONATOPIC...1	191	-0.0247	-0.0025045	0.064917	0.64821	GSE14908_ATOPIC_VS_NONATOPIC_PATIENT_HDM_STIM_CD4_TCELL_DN
GOBP_RESOLUTION_OF_DNA_RECOM...	9	-0.11176	-0.002472	0.2936	0.64826	GOBP_RESOLUTION_OF_DNA_RECOMBINATION_INTERMEDIATES
GOCC_PTW_PP1_PHOSPHATASE_COM...	7	-0.15354	-0.0029954	0.40339	0.64826	GOCC_PTW_PP1_PHOSPHATASE_COMPLEX
GOBP_POSITIVE_REGULATION_OF_...720	39	-0.055076	-0.002534	0.14457	0.64838	GOBP_POSITIVE_REGULATION_OF_STRIATED_MUSCLE_CELL_DIFFERENTIATION
LUND_SILENCED_BY_METHYLATION	16	-0.091137	-0.0026874	0.23915	0.64843	LUND_SILENCED_BY_METHYLATION
HP_SPEECH_APRAXIA	28	-0.058497	-0.0022811	0.15347	0.64845	HP_SPEECH_APRAXIA
REACTOME_SUPPRESSION_OF_APOP...	7	-0.10324	-0.0020141	0.27085	0.64846	REACTOME_SUPPRESSION_OF_APOPTOSIS
GOCC_METHYLOSOME	13	-0.11786	-0.003133	0.30914	0.64849	GOCC_METHYLOSOME
GOMF_EXCITATORY_EXTRACELLULA...	36	-0.05795	-0.0025618	0.15197	0.64852	GOMF_EXCITATORY_EXTRACELLULAR_LIGAND_GATED_MONOATOMIC_ION_CHANNEL_ACTIVITY
GSE41176_WT_VS_TAK1_KO_UNSTI...2	186	-0.02318	-0.0023197	0.060785	0.64853	GSE41176_WT_VS_TAK1_KO_UNSTIM_BCELL_UP
REACTOME_DERMATAN_SULFATE_BI...	11	-0.086251	-0.0021091	0.22614	0.64854	REACTOME_DERMATAN_SULFATE_BIOSYNTHESIS
HP_HYPERLIPIDEMIA	156	-0.026588	-0.0024387	0.069711	0.64854	HP_HYPERLIPIDEMIA
NIKOLSKY_BREAST_CANCER_8Q23_...	150	-0.04351	-0.0039141	0.11406	0.64857	NIKOLSKY_BREAST_CANCER_8Q23_Q24_AMPLICON
MAINA_VHL_TARGETS_DN	15	-0.080032	-0.0022851	0.20979	0.64858	MAINA_VHL_TARGETS_DN
GSE5589_LPS_VS_LPS_AND_IL10_...1	191	-0.023912	-0.0024246	0.062681	0.64858	GSE5589_LPS_VS_LPS_AND_IL10_STIM_IL10_KO_MACROPHAGE_180MIN_DN
HP_ABSENT_CIRCULATING_B_CELLS	7	-0.13319	-0.0025985	0.34901	0.64863	HP_ABSENT_CIRCULATING_B_CELLS
HP_SUPRANUCLEAR_GAZE_PALSY	56	-0.045251	-0.0024936	0.11855	0.64866	HP_SUPRANUCLEAR_GAZE_PALSY
VILLANUEVA_LIVER_CANCER_KRT1...1	60	-0.042093	-0.0024007	0.11026	0.64868	VILLANUEVA_LIVER_CANCER_KRT19_DN
GSE43955_TH0_VS_TGFB_IL6_TH1...4	196	-0.023608	-0.0024246	0.06184	0.64868	GSE43955_TH0_VS_TGFB_IL6_TH17_ACT_CD4_TCELL_1H_UP
KIM_PTEN_TARGETS_UP	18	-0.086839	-0.0027158	0.22736	0.64874	KIM_PTEN_TARGETS_UP
GOBP_TETRAPYRROLE_CATABOLIC_...	13	-0.081503	-0.0021665	0.21338	0.64875	GOBP_TETRAPYRROLE_CATABOLIC_PROCESS
AIZARANI_LIVER_C23_KUPFFER_C...	209	-0.0235	-0.0024913	0.061496	0.64882	AIZARANI_LIVER_C23_KUPFFER_CELLS_3
GOBP_PROTEIN_LOCALIZATION_TO...47	9	-0.087607	-0.0019379	0.22923	0.64883	GOBP_PROTEIN_LOCALIZATION_TO_PRESYNAPSE
REACTOME_PARACETAMOL_ADME	24	-0.066077	-0.0023858	0.17283	0.64889	REACTOME_PARACETAMOL_ADME
GOBP_PURINE_NUCLEOBASE_BIOSY...	10	-0.093556	-0.0021813	0.24465	0.64892	GOBP_PURINE_NUCLEOBASE_BIOSYNTHETIC_PROCESS
HNF4ALPHA_Q6	265	-0.020915	-0.0024928	0.05468	0.64895	HNF4ALPHA_Q6
REACTOME_RETROGRADE_TRANSPOR...	49	-0.048334	-0.002492	0.12636	0.64896	REACTOME_RETROGRADE_TRANSPORT_AT_THE_TRANS_GOLGI_NETWORK
HP_SEMILOBAR_HOLOPROSENCEPHA...	10	-0.1133	-0.0026416	0.29618	0.64896	HP_SEMILOBAR_HOLOPROSENCEPHALY
GSE45365_HEALTHY_VS_MCMV_INF...10	192	-0.02405	-0.0024449	0.062865	0.64898	GSE45365_HEALTHY_VS_MCMV_INFECTION_CD8A_DC_UP
ZNF596_TARGET_GENES	515	-0.015644	-0.0025814	0.040885	0.649	ZNF596_TARGET_GENES
GOBP_MODULATION_OF_INHIBITOR...	7	-0.15264	-0.0029779	0.3988	0.64905	GOBP_MODULATION_OF_INHIBITORY_POSTSYNAPTIC_POTENTIAL
GOBP_NEGATIVE_REGULATION_OF_...73	77	-0.035132	-0.0022688	0.091774	0.64907	GOBP_NEGATIVE_REGULATION_OF_CANONICAL_NF_KAPPAB_SIGNAL_TRANSDUCTION
GOBP_SUBSTRATE_ADHESION_DEPE...	96	-0.03386	-0.0024403	0.088449	0.64907	GOBP_SUBSTRATE_ADHESION_DEPENDENT_CELL_SPREADING
GOCC_SPINDLE	436	-0.015974	-0.0024306	0.041724	0.64908	GOCC_SPINDLE
GOCC_CLOCK_BMAL_TRANSCRIPTIO...	5	-0.15825	-0.0026094	0.41324	0.64912	GOCC_CLOCK_BMAL_TRANSCRIPTION_COMPLEX
MYLLYKANGAS_AMPLIFICATION_HO...14	10	-0.11294	-0.0026332	0.29484	0.64915	MYLLYKANGAS_AMPLIFICATION_HOT_SPOT_27
HP_VARICOSE_VEINS	32	-0.053942	-0.0022485	0.14082	0.64916	HP_VARICOSE_VEINS
HP_ABNORMALITY_OF_THE_PUBIC_...	53	-0.043377	-0.0023256	0.1132	0.6492	HP_ABNORMALITY_OF_THE_PUBIC_HAIR
HOFT_CD4_POSITIVE_ALPHA_BETA...2	18	-0.06645	-0.0020782	0.17341	0.64921	HOFT_CD4_POSITIVE_ALPHA_BETA_MEMORY_T_CELL_BCG_VACCINE_AGE_18_45YO_56D_TOP_100_DEG_AFTER_IN_VITRO_RE_STIMULATION_UP
GOMF_INOSITOL_1_3_4_5_6_PENT...	5	-0.11748	-0.0019371	0.30646	0.64926	GOMF_INOSITOL_1_3_4_5_6_PENTAKISPHOSPHATE_KINASE_ACTIVITY
IIZUKA_LIVER_CANCER_EARLY_RE...	11	-0.10489	-0.0025648	0.27353	0.64931	IIZUKA_LIVER_CANCER_EARLY_RECURRENCE
GOBP_TYPE_I_INTERFERON_PRODU...	126	-0.028881	-0.0023827	0.075314	0.64931	GOBP_TYPE_I_INTERFERON_PRODUCTION
MIR302B_5P	202	-0.024015	-0.0025034	0.062621	0.64932	MIR302B_5P
GOMF_HEMOGLOBIN_BINDING	9	-0.12428	-0.002749	0.324	0.64935	GOMF_HEMOGLOBIN_BINDING
HP_ABNORMAL_PULMONARY_THORAC...	146	-0.027492	-0.0024402	0.071667	0.64936	HP_ABNORMAL_PULMONARY_THORACIC_IMAGING_FINDING
MORF_RBBP8	204	-0.022957	-0.0024048	0.059841	0.64937	MORF_RBBP8
GOBP_INTRINSIC_APOPTOTIC_SIG...2	82	-0.033714	-0.0022465	0.087884	0.64937	GOBP_INTRINSIC_APOPTOTIC_SIGNALING_PATHWAY_BY_P53_CLASS_MEDIATOR
GOBP_POSITIVE_REGULATION_OF_...230	22	-0.07536	-0.0026053	0.19643	0.64938	GOBP_POSITIVE_REGULATION_OF_ENDOTHELIAL_CELL_APOPTOTIC_PROCESS
GOBP_REGULATION_OF_FOCAL_ADH...	6	-0.1637	-0.0029567	0.42655	0.64942	GOBP_REGULATION_OF_FOCAL_ADHESION_DISASSEMBLY
MIR7706	11	-0.097158	-0.0023758	0.25304	0.64949	MIR7706
GSE37301_HEMATOPOIETIC_STEM_...9	158	-0.026447	-0.0024412	0.068879	0.64949	GSE37301_HEMATOPOIETIC_STEM_CELL_VS_MULTIPOTENT_PROGENITOR_DN
REACTOME_MULTIFUNCTIONAL_ANI...	9	-0.1082	-0.0023934	0.28179	0.6495	REACTOME_MULTIFUNCTIONAL_ANION_EXCHANGERS
GSE16266_CTRL_VS_HEATSHOCK_A...2	194	-0.023209	-0.0023715	0.060413	0.64957	GSE16266_CTRL_VS_HEATSHOCK_AND_LPS_STIM_MEF_UP
JOHNSTONE_PARVB_TARGETS_1_UP	6	-0.11576	-0.0020909	0.30124	0.64961	JOHNSTONE_PARVB_TARGETS_1_UP
MODULE_465	13	-0.086929	-0.0023108	0.22605	0.64971	MODULE_465
GSE27786_NKCELL_VS_ERYTHROBL...2	195	-0.023561	-0.0024136	0.061268	0.64972	GSE27786_NKCELL_VS_ERYTHROBLAST_UP
REACTOME_NS1_MEDIATED_EFFECT...	38	-0.05368	-0.002438	0.13956	0.64974	REACTOME_NS1_MEDIATED_EFFECTS_ON_HOST_PATHWAYS
ANDERSON_BLOOD_CN54GP140_ADJ...2	71	-0.036511	-0.0022646	0.094916	0.64976	ANDERSON_BLOOD_CN54GP140_ADJUVANTED_WITH_GLA_AF_AGE_18_45YO_1DY_UP
FOSTER_TOLERANT_MACROPHAGE_DN	406	-0.017067	-0.002508	0.044352	0.6498	FOSTER_TOLERANT_MACROPHAGE_DN
GOBP_REGULATION_OF_MUSCLE_AD...	77	-0.037544	-0.0024246	0.097547	0.64983	GOBP_REGULATION_OF_MUSCLE_ADAPTATION
FOXO4_02	256	-0.02189	-0.0025651	0.056852	0.6499	FOXO4_02
GSE36888_STAT5_AB_KNOCKIN_VS...6	192	-0.024862	-0.0025274	0.064564	0.6499	GSE36888_STAT5_AB_KNOCKIN_VS_WT_TCELL_IL2_TREATED_6H_UP
MIR217_3P	93	-0.032479	-0.0023042	0.084335	0.64992	MIR217_3P
GOBP_CHROMATIN_ORGANIZATION	809	-0.012309	-0.0025245	0.031959	0.64993	GOBP_CHROMATIN_ORGANIZATION
GOMF_MYOSIN_PHOSPHATASE_REGU...	6	-0.13268	-0.0023966	0.34446	0.64995	GOMF_MYOSIN_PHOSPHATASE_REGULATOR_ACTIVITY
WEINBERGER_BLOOD_TWINRIX_AGE...2	5	-0.13926	-0.0022962	0.36149	0.64997	WEINBERGER_BLOOD_TWINRIX_AGE_20_40_AND_60_84YO_CORRELATED_WITH_HIGH_ANTI_HBS_CONC_AT_WEEK_30_PRIMARY_VACC_1DY_POSITIVE
MANNO_MIDBRAIN_NEUROTYPES_HRN	315	-0.019777	-0.0025665	0.051329	0.64999	MANNO_MIDBRAIN_NEUROTYPES_HRN
GOBP_CELL_CELL_RECOGNITION	73	-0.040147	-0.0025247	0.10417	0.65002	GOBP_CELL_CELL_RECOGNITION
BROWNE_HCMV_INFECTION_2HR_DN	46	-0.049003	-0.0024481	0.12711	0.65007	BROWNE_HCMV_INFECTION_2HR_DN
DURANTE_ADULT_OLFACTORY_NEUR...10	71	-0.040259	-0.002497	0.10441	0.65009	DURANTE_ADULT_OLFACTORY_NEUROEPITHELIUM_MAST_CELLS
GOMF_CCR_CHEMOKINE_RECEPTOR_...	39	-0.057864	-0.0026623	0.15004	0.65012	GOMF_CCR_CHEMOKINE_RECEPTOR_BINDING
HP_FIRST_DORSAL_INTEROSSEI_M...	8	-0.13542	-0.0028243	0.35115	0.65012	HP_FIRST_DORSAL_INTEROSSEI_MUSCLE_WEAKNESS
GOBP_REGULATION_OF_TIGHT_JUN...	5	-0.1418	-0.0023381	0.36765	0.65013	GOBP_REGULATION_OF_TIGHT_JUNCTION_DISASSEMBLY
GOBP_POSITIVE_REGULATION_OF_...784	20	-0.079082	-0.0026069	0.205	0.65016	GOBP_POSITIVE_REGULATION_OF_TYPE_I_INTERFERON_MEDIATED_SIGNALING_PATHWAY
GOBP_ORGANELLE_MEMBRANE_FUSI...	136	-0.028206	-0.002417	0.073101	0.65019	GOBP_ORGANELLE_MEMBRANE_FUSION
LIU_VAV3_PROSTATE_CARCINOGEN...2	87	-0.034273	-0.0023521	0.088786	0.65026	LIU_VAV3_PROSTATE_CARCINOGENESIS_UP
GOBP_PROTEIN_IMPORT_INTO_MIT...	22	-0.060584	-0.0020945	0.15694	0.65026	GOBP_PROTEIN_IMPORT_INTO_MITOCHONDRIAL_MATRIX
GOBP_NEGATIVE_REGULATION_OF_...108	367	-0.017895	-0.0025029	0.046349	0.65028	GOBP_NEGATIVE_REGULATION_OF_CELL_CYCLE
GSE41978_KLRG1_HIGH_VS_LOW_E...1	191	-0.023492	-0.0023819	0.060833	0.65031	GSE41978_KLRG1_HIGH_VS_LOW_EFFECTOR_CD8_TCELL_DN
GOBP_GALACTOSE_METABOLIC_PRO...	13	-0.10036	-0.0026678	0.2598	0.65036	GOBP_GALACTOSE_METABOLIC_PROCESS
GOMF_PRE_MIRNA_BINDING	9	-0.11863	-0.0026241	0.30706	0.65038	GOMF_PRE_MIRNA_BINDING
GOMF_TRANSCRIPTION_REGULATOR...3	38	-0.051489	-0.0023384	0.13326	0.65039	GOMF_TRANSCRIPTION_REGULATOR_INHIBITOR_ACTIVITY
HP_SLENDER_BUILD	28	-0.058031	-0.002263	0.15016	0.65042	HP_SLENDER_BUILD
HP_ABNORMALITY_OF_COMPLEMENT...	55	-0.04455	-0.002433	0.11524	0.65046	HP_ABNORMALITY_OF_COMPLEMENT_SYSTEM
HP_ABNORMAL_CRANIAL_SUTURE_F...	444	-0.015981	-0.0024534	0.041337	0.65048	HP_ABNORMAL_CRANIAL_SUTURE_FONTANELLE_MORPHOLOGY
DESCARTES_FETAL_CEREBRUM_SKO...	49	-0.05016	-0.0025861	0.12969	0.65054	DESCARTES_FETAL_CEREBRUM_SKOR2_NPSR1_POSITIVE_CELLS
HALLMARK_APICAL_JUNCTION	192	-0.024774	-0.0025184	0.064038	0.65057	HALLMARK_APICAL_JUNCTION
GSE17974_CTRL_VS_ACT_IL4_AND...6	172	-0.026155	-0.0025179	0.067579	0.65063	GSE17974_CTRL_VS_ACT_IL4_AND_ANTI_IL12_1H_CD4_TCELL_UP
HP_ABNORMAL_BRONCHOALVEOLAR_...	14	-0.092409	-0.0025491	0.2387	0.65067	HP_ABNORMAL_BRONCHOALVEOLAR_LAVAGE_FLUID_MORPHOLOGY
MIR1910_5P	78	-0.035706	-0.0023208	0.09215	0.65079	MIR1910_5P
MIR7110_3P	391	-0.01725	-0.0024887	0.044518	0.6508	MIR7110_3P
MIR640	51	-0.049187	-0.002587	0.12691	0.65083	MIR640
GOMF_METHYL_CPG_BINDING	25	-0.071613	-0.002639	0.18474	0.65085	GOMF_METHYL_CPG_BINDING
SMITH_TERT_TARGETS_UP	142	-0.029324	-0.0025672	0.075629	0.65089	SMITH_TERT_TARGETS_UP
HP_ABNORMAL_BLOOD_FOLATE_CON...	10	-0.12215	-0.002848	0.31503	0.65089	HP_ABNORMAL_BLOOD_FOLATE_CONCENTRATION
GOBP_GALACTOLIPID_BIOSYNTHET...	6	-0.15695	-0.002835	0.40478	0.6509	GOBP_GALACTOLIPID_BIOSYNTHETIC_PROCESS
GOBP_GOLGI_LUMEN_ACIDIFICATI...	12	-0.10207	-0.0026069	0.26323	0.6509	GOBP_GOLGI_LUMEN_ACIDIFICATION
KEGG_CYTOSOLIC_DNA_SENSING_P...	53	-0.053293	-0.0028572	0.13742	0.65092	KEGG_CYTOSOLIC_DNA_SENSING_PATHWAY
MIR4716_5P	120	-0.03044	-0.0024512	0.078458	0.65098	MIR4716_5P
KEGG_MEDICUS_REFERENCE_ITGA_...5	28	-0.073693	-0.0028737	0.18982	0.65107	KEGG_MEDICUS_REFERENCE_ITGA_B_RHOG_RAC_SIGNALING_PATHWAY
WP_CEREBRAL_ORGANIC_ACIDURIA...	6	-0.13506	-0.0024394	0.3479	0.65107	WP_CEREBRAL_ORGANIC_ACIDURIAS_INCLUDING_DISEASES
TONKS_TARGETS_OF_RUNX1_RUNX1...2	148	-0.028838	-0.002577	0.074277	0.65108	TONKS_TARGETS_OF_RUNX1_RUNX1T1_FUSION_ERYTHROCYTE_UP
MIR1207_5P	310	-0.019259	-0.0024797	0.049593	0.65112	MIR1207_5P
GOBP_PROGESTERONE_BIOSYNTHET...	6	-0.13387	-0.002418	0.34472	0.65112	GOBP_PROGESTERONE_BIOSYNTHETIC_PROCESS
GAVISH_3CA_MALIGNANT_METAPRO...10	49	-0.050023	-0.002579	0.1288	0.65113	GAVISH_3CA_MALIGNANT_METAPROGRAM_19_EPITHELIAL_SENESCENCE
GOBP_MITOCHONDRIAL_FISSION	41	-0.055332	-0.0026101	0.14247	0.65113	GOBP_MITOCHONDRIAL_FISSION
GOMF_S_ADENOSYL_L_METHIONINE...	21	-0.077258	-0.0026096	0.19893	0.65113	GOMF_S_ADENOSYL_L_METHIONINE_BINDING
GOBP_REGULATION_OF_MICROTUBU...2	267	-0.020705	-0.002477	0.053293	0.65118	GOBP_REGULATION_OF_MICROTUBULE_BASED_PROCESS
MARKEY_RB1_ACUTE_LOF_UP	220	-0.02271	-0.0024694	0.058425	0.65125	MARKEY_RB1_ACUTE_LOF_UP
MODULE_436	123	-0.029195	-0.00238	0.075102	0.65126	MODULE_436
REACTOME_REGULATION_OF_LIPID...	116	-0.03031	-0.0024	0.077965	0.65127	REACTOME_REGULATION_OF_LIPID_METABOLISM_BY_PPARALPHA
GOBP_7_METHYLGUANOSINE_RNA_C...	7	-0.13289	-0.0025925	0.3417	0.65132	GOBP_7_METHYLGUANOSINE_RNA_CAPPING
GOBP_BLOOD_VESSEL_ENDOTHELIA...1	12	-0.10074	-0.0025729	0.25902	0.65133	GOBP_BLOOD_VESSEL_ENDOTHELIAL_CELL_DIFFERENTIATION
WP_CHOLESTEROL_METABOLISM	72	-0.037358	-0.0023333	0.096044	0.65135	WP_CHOLESTEROL_METABOLISM
WP_MICRORNAS_IN_CARDIOMYOCYT...	79	-0.03856	-0.0025222	0.099091	0.65141	WP_MICRORNAS_IN_CARDIOMYOCYTE_HYPERTROPHY
REACTOME_TELOMERE_MAINTENANCE	104	-0.038415	-0.002881	0.098656	0.6515	REACTOME_TELOMERE_MAINTENANCE
WP_SEROTONIN_AND_ANXIETYRELA...	13	-0.10551	-0.0028046	0.27091	0.65153	WP_SEROTONIN_AND_ANXIETYRELATED_EVENTS
WP_15Q11Q13_COPY_NUMBER_VARI...	50	-0.049122	-0.0025582	0.12608	0.65158	WP_15Q11Q13_COPY_NUMBER_VARIATION
GOBP_POSITIVE_REGULATION_OF_...823	26	-0.071333	-0.0026807	0.18309	0.65158	GOBP_POSITIVE_REGULATION_OF_VASOCONSTRICTION
HP_EMG_SLOW_MOTOR_CONDUCTION	5	-0.13007	-0.0021447	0.33385	0.65158	HP_EMG_SLOW_MOTOR_CONDUCTION
MIR6764_3P	102	-0.032918	-0.0024451	0.084487	0.65159	MIR6764_3P
HP_THUMB_CONTRACTURE	5	-0.14193	-0.0023403	0.36427	0.65159	HP_THUMB_CONTRACTURE
GOBP_NEURON_PROJECTION_ARBOR...	33	-0.066567	-0.0028177	0.1708	0.65163	GOBP_NEURON_PROJECTION_ARBORIZATION
ZNF549_TARGET_GENES	1058	-0.010815	-0.0025186	0.027746	0.65165	ZNF549_TARGET_GENES
GOBP_PHOSPHATIDYLSERINE_META...	23	-0.072418	-0.0025598	0.18578	0.65166	GOBP_PHOSPHATIDYLSERINE_METABOLIC_PROCESS
MIR6083	258	-0.021696	-0.002552	0.055647	0.65168	MIR6083
GOMF_PHOSPHATIDYLINOSITOL_BI...1	275	-0.021539	-0.0026145	0.055248	0.65168	GOMF_PHOSPHATIDYLINOSITOL_BINDING
GOMF_PHOSPHATIDYLSERINE_FLOP...	8	-0.14401	-0.0030033	0.3692	0.65175	GOMF_PHOSPHATIDYLSERINE_FLOPPASE_ACTIVITY
GOBP_FATTY_ACID_BETA_OXIDATI...3	14	-0.10103	-0.0027867	0.25897	0.65177	GOBP_FATTY_ACID_BETA_OXIDATION_USING_ACYL_COA_OXIDASE
HP_CUTANEOUS_MELANOMA	20	-0.079139	-0.0026088	0.20285	0.65178	HP_CUTANEOUS_MELANOMA
REACTOME_REGULATION_OF_GLUCO...	31	-0.060462	-0.0024807	0.15495	0.65181	REACTOME_REGULATION_OF_GLUCOKINASE_BY_GLUCOKINASE_REGULATORY_PROTEIN
HP_DARK_URINE	14	-0.09157	-0.0025259	0.23461	0.65184	HP_DARK_URINE
WP_AXON_GUIDANCE	66	-0.04455	-0.0026645	0.11413	0.65186	WP_AXON_GUIDANCE
MANNO_MIDBRAIN_NEUROTYPES_HE...	844	-0.012031	-0.0025178	0.03082	0.65186	MANNO_MIDBRAIN_NEUROTYPES_HENDO
GOBP_NK_T_CELL_PROLIFERATION	10	-0.098566	-0.0022981	0.25247	0.65188	GOBP_NK_T_CELL_PROLIFERATION
ZHAN_VARIABLE_EARLY_DIFFEREN...1	30	-0.062219	-0.0025113	0.1593	0.65194	ZHAN_VARIABLE_EARLY_DIFFERENTIATION_GENES_DN
GOCC_CHROMOSOMAL_REGION	398	-0.017163	-0.0024977	0.043943	0.65194	GOCC_CHROMOSOMAL_REGION
MIR4500	504	-0.015486	-0.0025287	0.039636	0.65199	MIR4500
GNF2_ZAP70	23	-0.07557	-0.0026712	0.19339	0.65201	GNF2_ZAP70
GOBP_NEGATIVE_REGULATION_OF_...569	8	-0.15363	-0.0032041	0.39315	0.65202	GOBP_NEGATIVE_REGULATION_OF_RESPONSE_TO_TUMOR_CELL
GSE18791_CTRL_VS_NEWCASTLE_V...14	183	-0.024665	-0.0024486	0.063111	0.65203	GSE18791_CTRL_VS_NEWCASTLE_VIRUS_DC_2H_UP
HP_PROGRESSIVE_SPASTIC_PARAP...1	7	-0.10548	-0.0020578	0.26987	0.65205	HP_PROGRESSIVE_SPASTIC_PARAPARESIS
GOMF_HISTONE_H4K5_ACETYLTRAN...	10	-0.097814	-0.0022806	0.2502	0.65208	GOMF_HISTONE_H4K5_ACETYLTRANSFERASE_ACTIVITY
GOCC_DENSE_CORE_GRANULE_MEMB...	7	-0.16356	-0.0031909	0.41805	0.65219	GOCC_DENSE_CORE_GRANULE_MEMBRANE
HP_THIN_EYEBROW	24	-0.06991	-0.0025242	0.17865	0.65222	HP_THIN_EYEBROW
BRUNEAU_SEPTATION_VENTRICULAR	9	-0.11082	-0.0024513	0.2831	0.65226	BRUNEAU_SEPTATION_VENTRICULAR
GOBP_PALLIUM_DEVELOPMENT	187	-0.024974	-0.0025059	0.063766	0.65234	GOBP_PALLIUM_DEVELOPMENT
ZHENG_CORD_BLOOD_C6_HSC_MULT...	84	-0.036979	-0.0024938	0.094412	0.65235	ZHENG_CORD_BLOOD_C6_HSC_MULTIPOTENT_PROGENITOR
NR1I2_TARGET_GENES	288	-0.020298	-0.0025205	0.051807	0.65239	NR1I2_TARGET_GENES
HP_UNDETECTABLE_LIGHT_AND_DA...	13	-0.092659	-0.0024631	0.23636	0.65247	HP_UNDETECTABLE_LIGHT_AND_DARK_ADAPTED_ELECTRORETINOGRAM
GERY_CEBP_TARGETS	121	-0.031316	-0.0025322	0.079881	0.65248	GERY_CEBP_TARGETS
GSE2770_IL12_VS_TGFB_AND_IL1...1	158	-0.027222	-0.0025127	0.06942	0.65251	GSE2770_IL12_VS_TGFB_AND_IL12_TREATED_ACT_CD4_TCELL_2H_DN
LI_WILMS_TUMOR_VS_FETAL_KIDN...4	26	-0.070801	-0.0026606	0.18055	0.65252	LI_WILMS_TUMOR_VS_FETAL_KIDNEY_2_UP
DESCARTES_FETAL_PLACENTA_IGF...	99	-0.037113	-0.002716	0.094631	0.65254	DESCARTES_FETAL_PLACENTA_IGFBP1_DKK1_POSITIVE_CELLS
HP_PREMATURE_LOSS_OF_PERMANE...	6	-0.11732	-0.002119	0.29909	0.65256	HP_PREMATURE_LOSS_OF_PERMANENT_TEETH
MIR3064_5P	142	-0.028905	-0.0025305	0.073679	0.65258	MIR3064_5P
GSE19772_HCMV_INFL_VS_HCMV_I...2	188	-0.02498	-0.0025131	0.063676	0.65258	GSE19772_HCMV_INFL_VS_HCMV_INF_MONOCYTES_AND_PI3K_INHIBITION_UP
MODULE_205	288	-0.020146	-0.0025016	0.051327	0.65265	MODULE_205
HP_ABNORMAL_ERYTHROCYTE_SEDI...	75	-0.038832	-0.0024752	0.098937	0.65265	HP_ABNORMAL_ERYTHROCYTE_SEDIMENTATION_RATE
HP_TETRALOGY_OF_FALLOT	176	-0.025535	-0.0024864	0.065041	0.65269	HP_TETRALOGY_OF_FALLOT
GOBP_SEBACEOUS_GLAND_DEVELOP...	11	-0.1266	-0.0030957	0.32239	0.65272	GOBP_SEBACEOUS_GLAND_DEVELOPMENT
HP_LOW_INSERTION_OF_COLUMELLA	7	-0.10137	-0.0019776	0.25814	0.65272	HP_LOW_INSERTION_OF_COLUMELLA
LUI_THYROID_CANCER_CLUSTER_4	11	-0.089738	-0.0021944	0.22851	0.65273	LUI_THYROID_CANCER_CLUSTER_4
SCHAEFFER_PROSTATE_DEVELOPME...2	107	-0.033553	-0.0025523	0.085431	0.65274	SCHAEFFER_PROSTATE_DEVELOPMENT_12HR_UP
WP_TOLLLIKE_RECEPTOR_SIGNALI...1	94	-0.037825	-0.0026977	0.096225	0.65287	WP_TOLLLIKE_RECEPTOR_SIGNALING
GOCC_SM_LIKE_PROTEIN_FAMILY_...	83	-0.03824	-0.0025636	0.09728	0.65287	GOCC_SM_LIKE_PROTEIN_FAMILY_COMPLEX
MORF_ORC1L	65	-0.043811	-0.0026004	0.11145	0.65288	MORF_ORC1L
HP_SPORADIC	85	-0.036961	-0.0025073	0.094018	0.65288	HP_SPORADIC
HP_THORACIC_KYPHOSIS	56	-0.04244	-0.0023387	0.10795	0.65288	HP_THORACIC_KYPHOSIS
MIR544A	219	-0.023377	-0.0025361	0.059444	0.65293	MIR544A
GOMF_PROSTAGLANDIN_E_RECEPTO...	4	-0.18877	-0.0027841	0.47986	0.65298	GOMF_PROSTAGLANDIN_E_RECEPTOR_ACTIVITY
TOMIDA_METASTASIS_UP	25	-0.075227	-0.0027721	0.1912	0.653	TOMIDA_METASTASIS_UP
LIAO_METASTASIS	503	-0.015193	-0.0024783	0.038596	0.65307	LIAO_METASTASIS
REACTOME_MRNA_CAPPING	27	-0.073025	-0.0027964	0.18548	0.6531	REACTOME_MRNA_CAPPING
GSE40685_TREG_VS_FOXP3_KO_TR...2	192	-0.025068	-0.0025484	0.06367	0.6531	GSE40685_TREG_VS_FOXP3_KO_TREG_PRECURSOR_UP
HP_ARTERIAL_DISSECTION	12	-0.093451	-0.0023867	0.23734	0.65311	HP_ARTERIAL_DISSECTION
GSE19888_CTRL_VS_A3R_ACT_TRE...1	190	-0.024806	-0.0025087	0.062965	0.65319	GSE19888_CTRL_VS_A3R_ACT_TREATED_MAST_CELL_PRETREATED_WITH_A3R_INH_DN
GSE1460_NAIVE_CD4_TCELL_ADUL...2	182	-0.02531	-0.0025057	0.064241	0.6532	GSE1460_NAIVE_CD4_TCELL_ADULT_BLOOD_VS_THYMIC_STROMAL_CELL_UP
WP_PARKINSONS_DISEASE_PATHWAY	36	-0.060095	-0.0026567	0.1524	0.65333	WP_PARKINSONS_DISEASE_PATHWAY
GOBP_EXPORT_ACROSS_PLASMA_ME...	83	-0.038884	-0.0026067	0.098569	0.65338	GOBP_EXPORT_ACROSS_PLASMA_MEMBRANE
GOBP_GLYCOSYLCERAMIDE_METABO...	18	-0.084175	-0.0026325	0.21337	0.65339	GOBP_GLYCOSYLCERAMIDE_METABOLIC_PROCESS
GOMF_OXIDOREDUCTASE_ACTIVITY...25	6	-0.1747	-0.0031556	0.44278	0.65341	GOMF_OXIDOREDUCTASE_ACTIVITY_ACTING_ON_PAIRED_DONORS_WITH_INCORPORATION_OR_REDUCTION_OF_MOLECULAR_OXYGEN_REDUCED_PTERIDINE_AS_ONE_DONOR_AND_INCORPORATION_OF_ONE_ATOM_OF_OXYGEN
chr3p12	7	-0.15231	-0.0029714	0.386	0.65342	chr3p12
HP_DECREASED_TOTAL_LEUKOCYTE...	152	-0.026879	-0.0024339	0.068121	0.65342	HP_DECREASED_TOTAL_LEUKOCYTE_COUNT
GOBP_REGULATION_OF_SKELETAL_...4	16	-0.068775	-0.002028	0.17429	0.65343	GOBP_REGULATION_OF_SKELETAL_MUSCLE_CELL_PROLIFERATION
HP_RETINAL_VEIN_OCCLUSION	6	-0.16177	-0.0029219	0.40993	0.65344	HP_RETINAL_VEIN_OCCLUSION
HP_DYSPLASTIC_CORPUS_CALLOSUM	43	-0.052915	-0.0025561	0.13407	0.65346	HP_DYSPLASTIC_CORPUS_CALLOSUM
GOBP_DE_NOVO_PROTEIN_FOLDING	37	-0.058228	-0.0026095	0.14745	0.65354	GOBP_DE_NOVO_PROTEIN_FOLDING
HP_CAMPTODACTYLY_OF_TOE	16	-0.075795	-0.002235	0.19192	0.65355	HP_CAMPTODACTYLY_OF_TOE
GOBP_RESPONSE_TO_VASOPRESSIN	7	-0.13903	-0.0027123	0.35199	0.65357	GOBP_RESPONSE_TO_VASOPRESSIN
GOBP_DENDRITIC_CELL_ANTIGEN_...	14	-0.083144	-0.0022935	0.21046	0.6536	GOBP_DENDRITIC_CELL_ANTIGEN_PROCESSING_AND_PRESENTATION
WP_1Q211_COPY_NUMBER_VARIATI...	24	-0.076134	-0.002749	0.1927	0.65361	WP_1Q211_COPY_NUMBER_VARIATION_SYNDROME
GOBP_POTASSIUM_ION_IMPORT_AC...	47	-0.054589	-0.0027566	0.13815	0.65363	GOBP_POTASSIUM_ION_IMPORT_ACROSS_PLASMA_MEMBRANE
GOBP_POSITIVE_REGULATION_OF_...615	10	-0.10162	-0.0023694	0.25715	0.65364	GOBP_POSITIVE_REGULATION_OF_PROTEIN_LOCALIZATION_TO_CAJAL_BODY
KEGG_MEDICUS_PATHOGEN_KSHV_V...2	6	-0.13574	-0.0024518	0.34346	0.65365	KEGG_MEDICUS_PATHOGEN_KSHV_VFLIP_TO_NFKB_SIGNALING_PATHWAY
CTR9_TARGET_GENES	52	-0.052713	-0.0027995	0.13337	0.65366	CTR9_TARGET_GENES
GSE8835_HEALTHY_VS_CLL_CD8_T...1	193	-0.024895	-0.0025373	0.062986	0.65367	GSE8835_HEALTHY_VS_CLL_CD8_TCELL_DN
HP_PROTUBERANT_ABDOMEN	44	-0.050936	-0.0024888	0.12884	0.6537	HP_PROTUBERANT_ABDOMEN
HP_ABNORMAL_TRACHEOBRONCHIAL...	363	-0.018248	-0.0025387	0.046152	0.65372	HP_ABNORMAL_TRACHEOBRONCHIAL_MORPHOLOGY
REACTOME_P75NTR_REGULATES_AX...	8	-0.12773	-0.0026639	0.32303	0.65373	REACTOME_P75NTR_REGULATES_AXONOGENESIS
WP_GLYCOLYSIS_AND_GLUCONEOGE...	41	-0.057996	-0.0027357	0.14666	0.65374	WP_GLYCOLYSIS_AND_GLUCONEOGENESIS
GOBP_PURINE_NUCLEOSIDE_MONOP...3	44	-0.045915	-0.0022435	0.1161	0.65375	GOBP_PURINE_NUCLEOSIDE_MONOPHOSPHATE_METABOLIC_PROCESS
TRAVAGLINI_LUNG_NONCLASSICAL...	171	-0.026406	-0.0025348	0.066773	0.65375	TRAVAGLINI_LUNG_NONCLASSICAL_MONOCYTE_CELL
GOMF_MYOSIN_PHOSPHATASE_ACTI...	10	-0.10617	-0.0024754	0.26839	0.65378	GOMF_MYOSIN_PHOSPHATASE_ACTIVITY
GOBP_B_CELL_ACTIVATION	277	-0.021594	-0.0026305	0.054573	0.65383	GOBP_B_CELL_ACTIVATION
HP_PREMATURE_ARTERIOSCLEROSIS	8	-0.11463	-0.0023907	0.28968	0.65384	HP_PREMATURE_ARTERIOSCLEROSIS
GSE43955_TH0_VS_TGFB_IL6_TH1...11	193	-0.023825	-0.0024282	0.0602	0.65385	GSE43955_TH0_VS_TGFB_IL6_TH17_ACT_CD4_TCELL_4H_DN
HP_PERIPHERAL_AXONAL_DEGENER...	199	-0.024241	-0.0025083	0.061243	0.65388	HP_PERIPHERAL_AXONAL_DEGENERATION
ZNF320_TARGET_GENES	1286	-0.010029	-0.002558	0.025336	0.65389	ZNF320_TARGET_GENES
GOBP_GLIAL_CELL_ACTIVATION	51	-0.043723	-0.0022996	0.11045	0.65389	GOBP_GLIAL_CELL_ACTIVATION
KEGG_MEDICUS_REFERENCE_MEVAL...	12	-0.089697	-0.0022908	0.22657	0.65391	KEGG_MEDICUS_REFERENCE_MEVALONATE_PATHWAY
GOBP_STEM_CELL_DIVISION	35	-0.058693	-0.0025585	0.1482	0.65396	GOBP_STEM_CELL_DIVISION
NABA_MATRISOME_HIGHLY_METAST...1	38	-0.057992	-0.0026338	0.14642	0.65397	NABA_MATRISOME_HIGHLY_METASTATIC_BREAST_CANCER
HP_AGYRIA	16	-0.098947	-0.0029177	0.24979	0.65399	HP_AGYRIA
HP_NEUROFIBRILLARY_TANGLES	23	-0.07311	-0.0025843	0.18455	0.654	HP_NEUROFIBRILLARY_TANGLES
GSE23925_LIGHT_ZONE_VS_NAIVE...2	194	-0.023822	-0.0024341	0.060129	0.65401	GSE23925_LIGHT_ZONE_VS_NAIVE_BCELL_UP
GSE3982_BCELL_VS_NKCELL_DN	186	-0.025139	-0.0025157	0.063438	0.65405	GSE3982_BCELL_VS_NKCELL_DN
GOCC_CDC73_PAF1_COMPLEX	7	-0.13351	-0.0026047	0.33685	0.65408	GOCC_CDC73_PAF1_COMPLEX
MIR3690	54	-0.043477	-0.0023528	0.10968	0.65409	MIR3690
GOBP_FOCAL_ADHESION_ASSEMBLY	83	-0.039323	-0.0026361	0.099168	0.65414	GOBP_FOCAL_ADHESION_ASSEMBLY
MODULE_324	125	-0.030929	-0.0025416	0.077995	0.65415	MODULE_324
HP_IMPAIRED_PROPRIOCEPTION	149	-0.027171	-0.0024361	0.068515	0.65416	HP_IMPAIRED_PROPRIOCEPTION
GSE21670_IL6_VS_TGFB_AND_IL6...3	195	-0.025038	-0.0025649	0.063123	0.65418	GSE21670_IL6_VS_TGFB_AND_IL6_TREATED_STAT3_KO_CD4_TCELL_DN
CARRILLOREIXACH_HEPATOBLASTO...2	19	-0.075475	-0.0024251	0.19025	0.65421	CARRILLOREIXACH_HEPATOBLASTOMA_VS_NORMAL_HYPERMETHYLATED_AND_DN
HP_ABNORMAL_ENZYME_ACTIVITY_...1	29	-0.065063	-0.002582	0.16399	0.65422	HP_ABNORMAL_ENZYME_ACTIVITY_IN_CULTURED_FIBROBLASTS
GAVISH_3CA_METAPROGRAM_B_CEL...3	49	-0.046647	-0.002405	0.11757	0.65423	GAVISH_3CA_METAPROGRAM_B_CELLS_GERMINAL_CENTER
GOMF_GROWTH_FACTOR_RECEPTOR_...	137	-0.030274	-0.0026036	0.076291	0.65425	GOMF_GROWTH_FACTOR_RECEPTOR_BINDING
GOBP_NEGATIVE_REGULATION_OF_...36	12	-0.10275	-0.0026243	0.25891	0.65427	GOBP_NEGATIVE_REGULATION_OF_AUTOPHAGOSOME_ASSEMBLY
GOBP_POSITIVE_REGULATION_OF_...181	7	-0.11005	-0.002147	0.27728	0.65428	GOBP_POSITIVE_REGULATION_OF_CYTOPLASMIC_TRANSLATIONAL_INITIATION
WP_MIR222_IN_EXERCISEINDUCED...	3	-0.18528	-0.0023666	0.46678	0.65429	WP_MIR222_IN_EXERCISEINDUCED_CARDIAC_GROWTH
HP_COMPLEX_FEBRILE_SEIZURE	16	-0.10366	-0.0030567	0.26114	0.6543	HP_COMPLEX_FEBRILE_SEIZURE
GSE32423_CTRL_VS_IL4_MEMORY_...1	198	-0.024822	-0.0025621	0.062531	0.6543	GSE32423_CTRL_VS_IL4_MEMORY_CD8_TCELL_DN
REACTOME_MEIOTIC_SYNAPSIS	72	-0.050881	-0.0031779	0.12812	0.65436	REACTOME_MEIOTIC_SYNAPSIS
MCCOLLUM_GELDANAMYCIN_RESIST...1	6	-0.11097	-0.0020043	0.27927	0.65444	MCCOLLUM_GELDANAMYCIN_RESISTANCE_DN
HP_ABNORMAL_ANTITRAGUS_MORPH...	10	-0.10601	-0.0024718	0.26681	0.65444	HP_ABNORMAL_ANTITRAGUS_MORPHOLOGY
GOBP_MHC_CLASS_I_BIOSYNTHETI...	8	-0.12982	-0.0027074	0.32668	0.65445	GOBP_MHC_CLASS_I_BIOSYNTHETIC_PROCESS
KRAS.PROSTATE_UP.V1_UP	129	-0.031008	-0.0025882	0.078026	0.65446	KRAS.PROSTATE_UP.V1_UP
FAN_EMBRYONIC_CTX_IN_6_INTER...	4	-0.14536	-0.0021439	0.36551	0.65457	FAN_EMBRYONIC_CTX_IN_6_INTERNEURON
WP_FLUOROPYRIMIDINE_ACTIVITY	33	-0.060659	-0.0025676	0.15251	0.65459	WP_FLUOROPYRIMIDINE_ACTIVITY
GOBP_AMINO_SUGAR_BIOSYNTHETI...	12	-0.11796	-0.0030128	0.29651	0.65462	GOBP_AMINO_SUGAR_BIOSYNTHETIC_PROCESS
MA_RAT_AGING_UP	100	-0.03377	-0.0024838	0.084855	0.65467	MA_RAT_AGING_UP
MODULE_514	10	-0.082513	-0.0019238	0.20731	0.65469	MODULE_514
MIR1909_3P	137	-0.029746	-0.0025582	0.07472	0.65472	MIR1909_3P
HP_ABNORMAL_FEMORAL_NECK_MOR...	150	-0.0271	-0.0024379	0.068045	0.65478	HP_ABNORMAL_FEMORAL_NECK_MORPHOLOGY
GOBP_REGULATION_OF_RRNA_PROC...	14	-0.085303	-0.002353	0.21417	0.65479	GOBP_REGULATION_OF_RRNA_PROCESSING
GOMF_TRANSFERRIN_RECEPTOR_BI...	12	-0.088578	-0.0022623	0.22239	0.65479	GOMF_TRANSFERRIN_RECEPTOR_BINDING
WP_EICOSANOID_METABOLISM_VIA...3	28	-0.060702	-0.0023671	0.15233	0.65487	WP_EICOSANOID_METABOLISM_VIA_LIPOOXYGENASES_LOX
MORI_MATURE_B_LYMPHOCYTE_UP	87	-0.036391	-0.0024974	0.09131	0.65488	MORI_MATURE_B_LYMPHOCYTE_UP
GSE21927_SPLEEN_VS_BONE_MARR...2	184	-0.025392	-0.0025275	0.063712	0.65488	GSE21927_SPLEEN_VS_BONE_MARROW_MONOCYTE_BALBC_UP
GOBP_NEGATIVE_REGULATION_OF_...345	13	-0.093161	-0.0024764	0.23363	0.65496	GOBP_NEGATIVE_REGULATION_OF_LEUKOCYTE_DEGRANULATION
GLI3_TARGET_GENES	623	-0.014006	-0.0025343	0.035119	0.65499	GLI3_TARGET_GENES
GSE22886_DAY1_VS_DAY7_MONOCY...2	188	-0.024926	-0.0025076	0.062497	0.65499	GSE22886_DAY1_VS_DAY7_MONOCYTE_IN_CULTURE_UP
GOBP_NEGATIVE_REGULATION_OF_...207	4	-0.20036	-0.002955	0.50218	0.65504	GOBP_NEGATIVE_REGULATION_OF_EPINEPHRINE_SECRETION
PID_PS1_PATHWAY	44	-0.050512	-0.0024681	0.1266	0.65505	PID_PS1_PATHWAY
GOBP_DNA_DOUBLE_STRAND_BREAK...	21	-0.075216	-0.0025406	0.18852	0.65505	GOBP_DNA_DOUBLE_STRAND_BREAK_PROCESSING
WP_MFAP5_EFFECT_ON_PERMEABIL...	17	-0.078961	-0.0024	0.19789	0.65506	WP_MFAP5_EFFECT_ON_PERMEABILITY_AND_MOTILITY_OF_ENDOTHELIAL_CELLS_VIA_CYTOSKELETON_REARRANGEMENT
HP_APLASIA_HYPOPLASIA_OF_THE...52	5	-0.17788	-0.002933	0.44579	0.65506	HP_APLASIA_HYPOPLASIA_OF_THE_PREMAXILLA
GOCC_DNA_REPLICATION_FACTOR_...2	5	-0.16742	-0.0027606	0.41939	0.65512	GOCC_DNA_REPLICATION_FACTOR_C_COMPLEX
GSE7460_CTRL_VS_TGFB_TREATED...6	192	-0.025389	-0.002581	0.063599	0.65512	GSE7460_CTRL_VS_TGFB_TREATED_ACT_FOXP3_MUT_TCONV_UP
MAPK3_TARGET_GENES	76	-0.040901	-0.0026243	0.10245	0.65513	MAPK3_TARGET_GENES
GOBP_LAMELLIPODIUM_ORGANIZAT...	87	-0.037637	-0.002583	0.094269	0.65514	GOBP_LAMELLIPODIUM_ORGANIZATION
GOMF_O_ACYLTRANSFERASE_ACTIV...	60	-0.045614	-0.0026015	0.11421	0.6552	GOMF_O_ACYLTRANSFERASE_ACTIVITY
REACTOME_NR1H2_NR1H3_REGULAT...3	5	-0.11624	-0.0019166	0.29098	0.65522	REACTOME_NR1H2_NR1H3_REGULATE_GENE_EXPRESSION_LINKED_TO_TRIGLYCERIDE_LIPOLYSIS_IN_ADIPOSE
GOMF_JUN_KINASE_BINDING	11	-0.093677	-0.0022907	0.2345	0.65522	GOMF_JUN_KINASE_BINDING
GSE21546_ELK1_KO_VS_SAP1A_KO...1	190	-0.025091	-0.0025375	0.06281	0.65522	GSE21546_ELK1_KO_VS_SAP1A_KO_AND_ELK1_KO_ANTI_CD3_STIM_DP_THYMOCYTES_DN
MYLLYKANGAS_AMPLIFICATION_HO...5	9	-0.11959	-0.0026452	0.29932	0.65525	MYLLYKANGAS_AMPLIFICATION_HOT_SPOT_16
TRAVAGLINI_LUNG_MYOFIBROBLAS...	60	-0.046213	-0.0026357	0.11566	0.65526	TRAVAGLINI_LUNG_MYOFIBROBLAST_CELL
GOMF_SECONDARY_ACTIVE_SULFAT...	11	-0.092207	-0.0022548	0.23066	0.65533	GOMF_SECONDARY_ACTIVE_SULFATE_TRANSMEMBRANE_TRANSPORTER_ACTIVITY
HP_DISPROPORTIONATE_SHORT_TR...	28	-0.062136	-0.002423	0.15543	0.65533	HP_DISPROPORTIONATE_SHORT_TRUNK_SHORT_STATURE
MIR4433B_3P	32	-0.062143	-0.0025904	0.15544	0.65534	MIR4433B_3P
GOBP_REGULATION_OF_HETEROTYP...	23	-0.084114	-0.0029732	0.21033	0.65539	GOBP_REGULATION_OF_HETEROTYPIC_CELL_CELL_ADHESION
MIR6893_3P	90	-0.03606	-0.0025168	0.090138	0.65544	MIR6893_3P
GIAROLA_SILVA_BLOOD_PANDEMRI...2	5	-0.18569	-0.0030618	0.46394	0.65551	GIAROLA_SILVA_BLOOD_PANDEMRIX_AGE_21_51YO_3DY_UP
KEGG_MEDICUS_VARIANT_MUTATIO...6	13	-0.090822	-0.0024142	0.2269	0.65552	KEGG_MEDICUS_VARIANT_MUTATION_ACTIVATED_FGFR3_TO_RAS_ERK_SIGNALING_PATHWAY
MODULE_424	15	-0.086261	-0.0024629	0.21549	0.65553	MODULE_424
GSE37301_CD4_TCELL_VS_RAG2_K...2	151	-0.02911	-0.0026273	0.072714	0.65554	GSE37301_CD4_TCELL_VS_RAG2_KO_NK_CELL_UP
MIR203A_3P	367	-0.018634	-0.0026064	0.04653	0.65559	MIR203A_3P
GOBP_NEGATIVE_REGULATION_OF_...359	12	-0.11485	-0.0029332	0.28679	0.65559	GOBP_NEGATIVE_REGULATION_OF_LONG_TERM_SYNAPTIC_POTENTIATION
GOBP_T_CELL_RECEPTOR_SIGNALI...	139	-0.030001	-0.0025987	0.074908	0.6556	GOBP_T_CELL_RECEPTOR_SIGNALING_PATHWAY
REACTOME_REGULATION_OF_SIGNA...2	10	-0.08929	-0.0020819	0.22293	0.65561	REACTOME_REGULATION_OF_SIGNALING_BY_NODAL
GCM_SUFU	74	-0.037341	-0.0023643	0.093227	0.65562	GCM_SUFU
GARCIA_TARGETS_OF_FLI1_AND_D...2	47	-0.05359	-0.0027061	0.13378	0.65563	GARCIA_TARGETS_OF_FLI1_AND_DAX1_UP
BOSCO_TH1_CYTOTOXIC_MODULE	112	-0.035099	-0.0027311	0.087603	0.65566	BOSCO_TH1_CYTOTOXIC_MODULE
GOBP_REGULATION_OF_EXIT_FROM...	18	-0.085105	-0.0026616	0.21238	0.65568	GOBP_REGULATION_OF_EXIT_FROM_MITOSIS
GSE22025_PROGESTERONE_VS_TGF...1	191	-0.024827	-0.0025174	0.061938	0.65573	GSE22025_PROGESTERONE_VS_TGFB1_AND_PROGESTERONE_TREATED_CD4_TCELL_DN
GSE7852_TREG_VS_TCONV_THYMUS...1	191	-0.024461	-0.0024802	0.061018	0.65574	GSE7852_TREG_VS_TCONV_THYMUS_DN
HP_MYOGLOBINURIA	30	-0.076992	-0.0031076	0.19205	0.65575	HP_MYOGLOBINURIA
GOCC_MHC_CLASS_I_PEPTIDE_LOA...	7	-0.13166	-0.0025685	0.32826	0.65581	GOCC_MHC_CLASS_I_PEPTIDE_LOADING_COMPLEX
GSE3203_UNTREATED_VS_IFNB_TR...2	192	-0.025629	-0.0026054	0.06389	0.65584	GSE3203_UNTREATED_VS_IFNB_TREATED_LN_BCELL_UP
HP_MOLAR_TOOTH_SIGN_ON_MRI	40	-0.052678	-0.0024544	0.13131	0.65585	HP_MOLAR_TOOTH_SIGN_ON_MRI
HP_ABNORMAL_LOCATION_OF_EARS	911	-0.011792	-0.002559	0.02939	0.65587	HP_ABNORMAL_LOCATION_OF_EARS
GSE39152_CD103_NEG_VS_POS_ME...1	190	-0.025378	-0.0025666	0.063228	0.65593	GSE39152_CD103_NEG_VS_POS_MEMORY_CD8_TCELL_DN
GNF2_HPN	128	-0.030833	-0.0025637	0.076801	0.65596	GNF2_HPN
DURANTE_ADULT_OLFACTORY_NEUR...25	34	-0.059612	-0.0025612	0.14848	0.65597	DURANTE_ADULT_OLFACTORY_NEUROEPITHELIUM_UNSPECIFIED
GOBP_CORPUS_CALLOSUM_DEVELOP...	25	-0.077109	-0.0028415	0.19196	0.65604	GOBP_CORPUS_CALLOSUM_DEVELOPMENT
GOBP_POSITIVE_REGULATION_OF_...127	69	-0.044803	-0.0027396	0.11151	0.65608	GOBP_POSITIVE_REGULATION_OF_CELL_KILLING
GOBP_LOW_DENSITY_LIPOPROTEIN...1	30	-0.065228	-0.0026327	0.16233	0.65609	GOBP_LOW_DENSITY_LIPOPROTEIN_PARTICLE_CLEARANCE
YIH_RESPONSE_TO_ARSENITE_C4	17	-0.090106	-0.0027387	0.2242	0.65612	YIH_RESPONSE_TO_ARSENITE_C4
HEIDENBLAD_AMPLICON_8Q24_UP	37	-0.058092	-0.0026034	0.14452	0.65614	HEIDENBLAD_AMPLICON_8Q24_UP
GSE43955_TH0_VS_TGFB_IL6_TH1...6	195	-0.025232	-0.0025848	0.062775	0.65614	GSE43955_TH0_VS_TGFB_IL6_TH17_ACT_CD4_TCELL_20H_UP
HP_STATUS_EPILEPTICUS_WITH_P...	30	-0.065287	-0.0026351	0.16224	0.6563	HP_STATUS_EPILEPTICUS_WITH_PROMINENT_MOTOR_SYMPTOMS
WP_SMITHMAGENIS_AND_POTOCKIL...	156	-0.029249	-0.0026829	0.072676	0.65632	WP_SMITHMAGENIS_AND_POTOCKILUPSKI_SYNDROME_COPY_NUMBER_VARIATION
HP_ABNORMAL_ODONTOID_TISSUE_...	228	-0.023239	-0.0025718	0.057744	0.65632	HP_ABNORMAL_ODONTOID_TISSUE_MORPHOLOGY
GOBP_L_ASPARTATE_TRANSMEMBRA...	11	-0.10141	-0.0024798	0.25197	0.65633	GOBP_L_ASPARTATE_TRANSMEMBRANE_TRANSPORT
GOBP_NEGATIVE_REGULATION_OF_...343	139	-0.029197	-0.0025291	0.072544	0.65633	GOBP_NEGATIVE_REGULATION_OF_LEUKOCYTE_CELL_CELL_ADHESION
GOMF_CATALYTIC_ACTIVITY_ACTI...5	244	-0.022949	-0.0026262	0.05702	0.65633	GOMF_CATALYTIC_ACTIVITY_ACTING_ON_DNA
HP_ABNORMAL_CIRCULATING_FREE...2	6	-0.16666	-0.0030102	0.41404	0.65634	HP_ABNORMAL_CIRCULATING_FREE_T3_CONCENTRATION
WP_WHITE_FAT_CELL_DIFFERENTI...	30	-0.068376	-0.0027598	0.16985	0.65637	WP_WHITE_FAT_CELL_DIFFERENTIATION
GOBP_REGULATION_OF_MITOTIC_C...2	321	-0.019871	-0.0026026	0.049347	0.6564	GOBP_REGULATION_OF_MITOTIC_CELL_CYCLE_PHASE_TRANSITION
GOBP_REGULATION_OF_INTRINSIC...4	19	-0.07487	-0.0024056	0.18592	0.65641	GOBP_REGULATION_OF_INTRINSIC_APOPTOTIC_SIGNALING_PATHWAY_IN_RESPONSE_TO_DNA_DAMAGE_BY_P53_CLASS_MEDIATOR
GOBP_SUBTELOMERIC_HETEROCHRO...	10	-0.09492	-0.0022131	0.23571	0.65641	GOBP_SUBTELOMERIC_HETEROCHROMATIN_FORMATION
GSE17721_CPG_VS_GARDIQUIMOD_...10	191	-0.026055	-0.0026418	0.064685	0.65645	GSE17721_CPG_VS_GARDIQUIMOD_24H_BMDC_UP
GOBP_REGULATION_OF_DNA_TEMPL...2	16	-0.093773	-0.0027651	0.23277	0.65647	GOBP_REGULATION_OF_DNA_TEMPLATED_DNA_REPLICATION_INITIATION
GOBP_NEGATIVE_REGULATION_OF_...362	163	-0.027334	-0.0025623	0.067829	0.65652	GOBP_NEGATIVE_REGULATION_OF_LYMPHOCYTE_ACTIVATION
GOBP_MIRNA_MEDIATED_GENE_SIL...1	18	-0.085246	-0.002666	0.21152	0.65653	GOBP_MIRNA_MEDIATED_GENE_SILENCING_BY_INHIBITION_OF_TRANSLATION
GOBP_HEAT_GENERATION	18	-0.086637	-0.0027095	0.21486	0.65661	GOBP_HEAT_GENERATION
HP_PANCREATIC_ENDOCRINE_TUMOR	12	-0.10039	-0.0025639	0.24892	0.65663	HP_PANCREATIC_ENDOCRINE_TUMOR
VART_KSHV_INFECTION_ANGIOGEN...2	156	-0.028465	-0.0026109	0.070569	0.65666	VART_KSHV_INFECTION_ANGIOGENIC_MARKERS_UP
DESCARTES_MAIN_FETAL_ISLET_E...	54	-0.04606	-0.0024926	0.11419	0.65666	DESCARTES_MAIN_FETAL_ISLET_ENDOCRINE_CELLS
GSE3982_DC_VS_MAC_LPS_STIM_UP	192	-0.026969	-0.0027416	0.066741	0.65692	GSE3982_DC_VS_MAC_LPS_STIM_UP
HE_LIM_SUN_FETAL_LUNG_C0_PER...	188	-0.02661	-0.0026771	0.065841	0.65695	HE_LIM_SUN_FETAL_LUNG_C0_PERICYTE
CUI_DEVELOPING_HEART_C2_CARD...	84	-0.037684	-0.0025414	0.093232	0.65696	CUI_DEVELOPING_HEART_C2_CARDIOMYOCYTE
GOBP_NUCLEOSOME_ORGANIZATION	123	-0.035078	-0.0028596	0.086771	0.65699	GOBP_NUCLEOSOME_ORGANIZATION
GSE45365_HEALTHY_VS_MCMV_INF...12	169	-0.026965	-0.0025734	0.066701	0.65699	GSE45365_HEALTHY_VS_MCMV_INFECTION_CD8_TCELL_IFNAR_KO_UP
chr12p12	55	-0.068756	-0.003755	0.16998	0.65707	chr12p12
VANLOO_SP3_TARGETS_UP	9	-0.095826	-0.0021197	0.2368	0.65713	VANLOO_SP3_TARGETS_UP
MURARO_PANCREAS_EPSILON_CELL	43	-0.05132	-0.002479	0.12681	0.65715	MURARO_PANCREAS_EPSILON_CELL
GAVISH_3CA_METAPROGRAM_MACRO...9	46	-0.052877	-0.0026416	0.13059	0.65722	GAVISH_3CA_METAPROGRAM_MACROPHAGES_MYC_MITOCHONDRIA
GOBP_PYRIMIDINE_CONTAINING_C...3	79	-0.041233	-0.0026971	0.10183	0.65723	GOBP_PYRIMIDINE_CONTAINING_COMPOUND_METABOLIC_PROCESS
GSE37533_UNTREATED_VS_PIOGLI...6	137	-0.030425	-0.0026166	0.075138	0.65723	GSE37533_UNTREATED_VS_PIOGLIZATONE_TREATED_CD4_TCELL_PPARG2_AND_FOXP3_TRASDUCED_UP
ZHONG_PFC_C7_ORG_UNDERGOING_...	60	-0.048	-0.0027376	0.11854	0.65723	ZHONG_PFC_C7_ORG_UNDERGOING_NEURONAL_DIFFERENTIATION
GOMF_GLIAL_CELL_DERIVED_NEUR...	5	-0.13317	-0.0021959	0.32884	0.65725	GOMF_GLIAL_CELL_DERIVED_NEUROTROPHIC_FACTOR_RECEPTOR_ACTIVITY
REACTOME_THE_CRY_PER_KINASE_...	12	-0.10059	-0.0025691	0.24837	0.65726	REACTOME_THE_CRY_PER_KINASE_COMPLEX_REPRESSES_TRANSACTIVATION_BY_THE_BMAL_CLOCK_ARNTL_CLOCK_COMPLEX
GOBP_CELLULAR_RESPONSE_TO_LI...3	613	-0.014462	-0.0025964	0.035691	0.65734	GOBP_CELLULAR_RESPONSE_TO_LIPID
GSE3982_CENT_MEMORY_CD4_TCEL...6	188	-0.026442	-0.0026602	0.065249	0.65735	GSE3982_CENT_MEMORY_CD4_TCELL_VS_TH2_UP
GOCC_SET1C_COMPASS_COMPLEX	13	-0.093175	-0.0024768	0.22991	0.65736	GOCC_SET1C_COMPASS_COMPLEX
chr11q13	262	-0.049323	-0.0058459	0.1217	0.65737	chr11q13
GOBP_POSITIVE_REGULATION_OF_...23	21	-0.077952	-0.002633	0.19233	0.65737	GOBP_POSITIVE_REGULATION_OF_AMINO_ACID_TRANSPORT
GOBP_POSITIVE_REGULATION_OF_...440	13	-0.10462	-0.0027811	0.25808	0.6574	GOBP_POSITIVE_REGULATION_OF_MEMBRANE_DEPOLARIZATION
GOMF_MONOATOMIC_CATION_CHANN...	423	-0.018143	-0.0027202	0.044744	0.65744	GOMF_MONOATOMIC_CATION_CHANNEL_ACTIVITY
GOBP_CHYLOMICRON_REMODELING	6	-0.14658	-0.0026476	0.36145	0.65746	GOBP_CHYLOMICRON_REMODELING
GOBP_COENZYME_A_BIOSYNTHETIC...	10	-0.12346	-0.0028786	0.30442	0.65746	GOBP_COENZYME_A_BIOSYNTHETIC_PROCESS
GOMF_D_CMP_KINASE_ACTIVITY	6	-0.15747	-0.0028442	0.38822	0.65748	GOMF_D_CMP_KINASE_ACTIVITY
MIR425_5P	87	-0.038797	-0.0026626	0.095649	0.65749	MIR425_5P
GOMF_NAD_P_H_DEHYDROGENASE_Q...	5	-0.13876	-0.002288	0.34202	0.65752	GOMF_NAD_P_H_DEHYDROGENASE_QUINONE_ACTIVITY
KEGG_MEDICUS_ENV_FACTOR_TCDD...	21	-0.08971	-0.0030302	0.2211	0.65753	KEGG_MEDICUS_ENV_FACTOR_TCDD_TO_AHR_SIGNALING_PATHWAY
MIR6504_3P	365	-0.018573	-0.0025909	0.045765	0.65757	MIR6504_3P
HP_MICROPHALLUS	17	-0.085743	-0.0026061	0.21111	0.65768	HP_MICROPHALLUS
WP_TARGET_OF_RAPAMYCIN_SIGNA...	34	-0.057216	-0.0024582	0.14086	0.6577	WP_TARGET_OF_RAPAMYCIN_SIGNALING
SAGIV_CD24_TARGETS_UP	22	-0.074747	-0.0025841	0.18394	0.65776	SAGIV_CD24_TARGETS_UP
GOMF_PRIMARY_METHYLAMINE_OXI...	9	-0.14697	-0.003251	0.36164	0.65777	GOMF_PRIMARY_METHYLAMINE_OXIDASE_ACTIVITY
GOMF_ALCOHOL_BINDING	93	-0.035685	-0.0025316	0.087781	0.65782	GOMF_ALCOHOL_BINDING
AAACCAC_MIR140	107	-0.036349	-0.0027649	0.089398	0.65784	AAACCAC_MIR140
GOBP_NEGATIVE_REGULATION_OF_...385	9	-0.099061	-0.0021912	0.24348	0.65794	GOBP_NEGATIVE_REGULATION_OF_MEMBRANE_DEPOLARIZATION
PID_HEDGEHOG_GLI_PATHWAY	44	-0.053248	-0.0026018	0.13081	0.65801	PID_HEDGEHOG_GLI_PATHWAY
HP_LOWER_LIMB_MUSCLE_WEAKNESS	225	-0.023593	-0.002594	0.057952	0.65803	HP_LOWER_LIMB_MUSCLE_WEAKNESS
GOBP_RESPONSE_TO_PAIN	32	-0.062879	-0.002621	0.15445	0.65804	GOBP_RESPONSE_TO_PAIN
REACTOME_HEMOSTASIS	589	-0.015342	-0.0027017	0.037673	0.65808	REACTOME_HEMOSTASIS
GSE2405_HEAT_KILLED_VS_LIVE_...4	190	-0.025299	-0.0025585	0.062121	0.65808	GSE2405_HEAT_KILLED_VS_LIVE_A_PHAGOCYTOPHILUM_STIM_NEUTROPHIL_9H_UP
GSE27786_LIN_NEG_VS_NEUTROPH...2	190	-0.025719	-0.002601	0.063155	0.65808	GSE27786_LIN_NEG_VS_NEUTROPHIL_UP
HP_HYPOPLASTIC_FRONTAL_SINUS...	7	-0.12697	-0.0024771	0.31176	0.6581	HP_HYPOPLASTIC_FRONTAL_SINUSES
HALLMARK_ESTROGEN_RESPONSE_L...	196	-0.026677	-0.0027397	0.065499	0.6581	HALLMARK_ESTROGEN_RESPONSE_LATE
GSE5679_RARA_AGONIST_AM580_V...2	194	-0.025857	-0.0026421	0.063484	0.65811	GSE5679_RARA_AGONIST_AM580_VS_AM580_AND_ROSIGLITAZONE_TREATED_DC_UP
HP_THYROID_ADENOMA	11	-0.086805	-0.0021226	0.21308	0.65813	HP_THYROID_ADENOMA
HP_ORTHOKERATOTIC_HYPERKERAT...	7	-0.14342	-0.0027979	0.35196	0.65817	HP_ORTHOKERATOTIC_HYPERKERATOSIS
GSE16522_MEMORY_VS_NAIVE_CD8...1	196	-0.024488	-0.002515	0.060098	0.65817	GSE16522_MEMORY_VS_NAIVE_CD8_TCELL_DN
HP_MICROCOLON	10	-0.11753	-0.0027403	0.28836	0.6582	HP_MICROCOLON
WP_OPIOID_RECEPTOR_PATHWAYS	40	-0.057325	-0.002671	0.14058	0.65828	WP_OPIOID_RECEPTOR_PATHWAYS
HP_ANTECUBITAL_PTERYGIUM	7	-0.16602	-0.0032389	0.40714	0.65828	HP_ANTECUBITAL_PTERYGIUM
GSE1112_HY_CD8AB_VS_HY_CD8AA...1	174	-0.027035	-0.0026176	0.066294	0.65829	GSE1112_HY_CD8AB_VS_HY_CD8AA_THYMOCYTE_RTOC_CULTURE_DN
GOBP_REGULATION_OF_DENDRITIC...3	15	-0.092608	-0.0026441	0.22703	0.65833	GOBP_REGULATION_OF_DENDRITIC_CELL_DIFFERENTIATION
GOBP_SYNAPTONEMAL_COMPLEX_OR...	27	-0.084189	-0.0032239	0.20638	0.65833	GOBP_SYNAPTONEMAL_COMPLEX_ORGANIZATION
SHEN_SMARCA2_TARGETS_UP	424	-0.0171	-0.0025667	0.041902	0.65839	SHEN_SMARCA2_TARGETS_UP
DESCARTES_MAIN_FETAL_CSH1_CS...	82	-0.039761	-0.0026495	0.097399	0.65844	DESCARTES_MAIN_FETAL_CSH1_CSH2_POSITIVE_CELLS
GOBP_INTEGRIN_MEDIATED_SIGNA...	116	-0.034161	-0.0027049	0.08367	0.65846	GOBP_INTEGRIN_MEDIATED_SIGNALING_PATHWAY
GOBP_NEGATIVE_REGULATION_OF_...103	285	-0.021207	-0.0026199	0.051925	0.65852	GOBP_NEGATIVE_REGULATION_OF_CELL_ADHESION
REACTOME_INTERLEUKIN_1_SIGNA...	101	-0.035742	-0.0026419	0.087472	0.65858	REACTOME_INTERLEUKIN_1_SIGNALING
REACTOME_TRANSCRIPTIONAL_REG...13	29	-0.066818	-0.0026517	0.1635	0.65861	REACTOME_TRANSCRIPTIONAL_REGULATION_OF_PLURIPOTENT_STEM_CELLS
GOBP_NEGATIVE_REGULATION_OF_...129	15	-0.089166	-0.0025459	0.21818	0.65861	GOBP_NEGATIVE_REGULATION_OF_CELL_SUBSTRATE_JUNCTION_ORGANIZATION
DR1_Q3	252	-0.023563	-0.0027397	0.05765	0.65863	DR1_Q3
GOCC_CORTICAL_GRANULE	5	-0.16597	-0.0027366	0.40604	0.65863	GOCC_CORTICAL_GRANULE
GSE6259_FLT3L_INDUCED_33D1_P...4	170	-0.026506	-0.002537	0.064836	0.65866	GSE6259_FLT3L_INDUCED_33D1_POS_DC_VS_CD4_TCELL_UP
GOBP_POSITIVE_REGULATION_OF_...93	27	-0.068186	-0.0026111	0.16676	0.65868	GOBP_POSITIVE_REGULATION_OF_CATION_CHANNEL_ACTIVITY
ZNF774_TARGET_GENES	21	-0.085891	-0.0029012	0.21006	0.65869	ZNF774_TARGET_GENES
ZHONG_PFC_C3_PROX1_CCK_POS_I...	11	-0.11103	-0.0027151	0.2715	0.65871	ZHONG_PFC_C3_PROX1_CCK_POS_INTERNEURON
WP_IL1_AND_MEGAKARYOCYTES_IN...	24	-0.066186	-0.0023898	0.16183	0.65872	WP_IL1_AND_MEGAKARYOCYTES_IN_OBESITY
GOMF_ENZYME_SUBSTRATE_ADAPTO...	121	-0.02993	-0.0024201	0.073168	0.65875	GOMF_ENZYME_SUBSTRATE_ADAPTOR_ACTIVITY
GOBP_CYTOKINETIC_PROCESS	51	-0.05285	-0.0027797	0.12919	0.65876	GOBP_CYTOKINETIC_PROCESS
REACTOME_ROLE_OF_PHOSPHOLIPI...	23	-0.081476	-0.00288	0.19911	0.6588	REACTOME_ROLE_OF_PHOSPHOLIPIDS_IN_PHAGOCYTOSIS
HP_PREMATURE_GRAYING_OF_HAIR	49	-0.050221	-0.0025892	0.12272	0.65881	HP_PREMATURE_GRAYING_OF_HAIR
GSE45365_NK_CELL_VS_CD8A_DC_...4	195	-0.025513	-0.0026136	0.06234	0.65882	GSE45365_NK_CELL_VS_CD8A_DC_UP
GOMF_NUCLEAR_STEROID_RECEPTO...	26	-0.067689	-0.0025437	0.16538	0.65884	GOMF_NUCLEAR_STEROID_RECEPTOR_ACTIVITY
GSE40274_CTRL_VS_IRF4_TRANSD...1	158	-0.029692	-0.0027407	0.072537	0.65885	GSE40274_CTRL_VS_IRF4_TRANSDUCED_ACTIVATED_CD4_TCELL_DN
GAVISH_3CA_METAPROGRAM_FIBRO...5	43	-0.053503	-0.0025845	0.1306	0.65898	GAVISH_3CA_METAPROGRAM_FIBROBLASTS_CAF_4
GSE19374_UNINF_VS_LISTERIA_I...2	185	-0.026493	-0.0026442	0.064667	0.65898	GSE19374_UNINF_VS_LISTERIA_INFECTED_MACROPHAGE_UP
GOCC_SARCOPLASMIC_RETICULUM_...2	41	-0.057559	-0.0027151	0.14047	0.659	GOCC_SARCOPLASMIC_RETICULUM_MEMBRANE
WP_CYTOSOLIC_DNASENSING_PATH...	69	-0.047208	-0.0028866	0.11517	0.65905	WP_CYTOSOLIC_DNASENSING_PATHWAY
HP_AMBIGUOUS_GENITALIA	118	-0.032097	-0.0025631	0.078304	0.65906	HP_AMBIGUOUS_GENITALIA
HP_AMYLOIDOSIS	49	-0.048355	-0.002493	0.11796	0.65907	HP_AMYLOIDOSIS
WORSCHECH_TUMOR_EVASION_AND_...2	32	-0.056702	-0.0023635	0.13829	0.6591	WORSCHECH_TUMOR_EVASION_AND_TOLEROGENICITY_UP
GOCC_MEMBRANE_PROTEIN_COMPLEX	1192	-0.01071	-0.0026372	0.026121	0.65911	GOCC_MEMBRANE_PROTEIN_COMPLEX
AMIT_SERUM_RESPONSE_20_MCF10A	16	-0.095411	-0.0028134	0.23267	0.65912	AMIT_SERUM_RESPONSE_20_MCF10A
WP_G_PROTEIN_SIGNALING	84	-0.041874	-0.002824	0.1021	0.65914	WP_G_PROTEIN_SIGNALING
GOBP_POST_EMBRYONIC_EYE_MORP...	7	-0.16578	-0.0032342	0.40423	0.65914	GOBP_POST_EMBRYONIC_EYE_MORPHOGENESIS
REACTOME_FORMATION_OF_XYLULO...	5	-0.18394	-0.003033	0.44843	0.65916	REACTOME_FORMATION_OF_XYLULOSE_5_PHOSPHATE
GOBP_D_GLUCURONATE_CATABOLIC...	5	-0.18394	-0.003033	0.44843	0.65916	GOBP_D_GLUCURONATE_CATABOLIC_PROCESS_TO_D_XYLULOSE_5_PHOSPHATE
RBM15_TARGET_GENES	152	-0.029875	-0.0027052	0.072815	0.6592	RBM15_TARGET_GENES
GOBP_NEGATIVE_REGULATION_OF_...176	5	-0.20387	-0.0033616	0.49672	0.65925	GOBP_NEGATIVE_REGULATION_OF_DENDRITIC_SPINE_MAINTENANCE
GOBP_POSITIVE_REGULATION_OF_...414	18	-0.087647	-0.0027411	0.21352	0.65928	GOBP_POSITIVE_REGULATION_OF_LYMPHOCYTE_APOPTOTIC_PROCESS
REACTOME_ALTERNATIVE_COMPLEM...	3	-0.23951	-0.0030593	0.58334	0.65931	REACTOME_ALTERNATIVE_COMPLEMENT_ACTIVATION
HP_ABNORMAL_MITOCHONDRIAL_MO...	25	-0.071258	-0.0026259	0.17347	0.65938	HP_ABNORMAL_MITOCHONDRIAL_MORPHOLOGY
GSE37533_UNTREATED_VS_PIOGLI...4	192	-0.026263	-0.0026698	0.063933	0.65938	GSE37533_UNTREATED_VS_PIOGLIZATONE_TREATED_CD4_TCELL_PPARG1_AND_FOXP3_TRASDUCED_UP
SCHAEFFER_PROSTATE_DEVELOPME...16	5	-0.14639	-0.0024138	0.3563	0.65941	SCHAEFFER_PROSTATE_DEVELOPMENT_AND_CANCER_BOX6_DN
GOBP_CELL_COMMUNICATION_BY_E...2	24	-0.072135	-0.0026046	0.17553	0.65944	GOBP_CELL_COMMUNICATION_BY_ELECTRICAL_COUPLING_INVOLVED_IN_CARDIAC_CONDUCTION
GOBP_RESPONSE_TO_LITHIUM_ION	15	-0.087684	-0.0025035	0.21335	0.65945	GOBP_RESPONSE_TO_LITHIUM_ION
HP_INCREASED_CORNEAL_THICKNE...	4	-0.18504	-0.002729	0.45023	0.65945	HP_INCREASED_CORNEAL_THICKNESS
GOBP_SERTOLI_CELL_DIFFERENTI...	24	-0.063734	-0.0023013	0.15503	0.6595	GOBP_SERTOLI_CELL_DIFFERENTIATION
KEGG_MEDICUS_PATHOGEN_HSV_GD...	12	-0.091837	-0.0023455	0.22337	0.65952	KEGG_MEDICUS_PATHOGEN_HSV_GD_TO_HVEM_NFKB_SIGNALING_PATHWAY
GOMF_STEROL_ESTER_ESTERASE_A...	8	-0.1096	-0.0022857	0.2665	0.65955	GOMF_STEROL_ESTER_ESTERASE_ACTIVITY
GOBP_L_AMINO_ACID_CATABOLIC_...	75	-0.040115	-0.002557	0.09751	0.65961	GOBP_L_AMINO_ACID_CATABOLIC_PROCESS
HP_CAESAREAN_SECTION	17	-0.08574	-0.002606	0.20836	0.65964	HP_CAESAREAN_SECTION
HP_DEVIATION_OF_TOES	112	-0.036212	-0.0028177	0.087989	0.65966	HP_DEVIATION_OF_TOES
GSE44649_WT_VS_MIR155_KO_NAI...2	190	-0.027308	-0.0027617	0.066329	0.65972	GSE44649_WT_VS_MIR155_KO_NAIVE_CD8_TCELL_UP
GOCC_PLASMA_MEMBRANE_PROTEIN...	568	-0.015792	-0.0027325	0.038345	0.65977	GOCC_PLASMA_MEMBRANE_PROTEIN_COMPLEX
GOMF_NUCLEOSIDE_TRIPHOSPHATE...	9	-0.12362	-0.0027345	0.30011	0.6598	GOMF_NUCLEOSIDE_TRIPHOSPHATE_DIPHOSPHATASE_ACTIVITY
GOMF_COPPER_ION_BINDING	59	-0.047665	-0.0026958	0.11569	0.65983	GOMF_COPPER_ION_BINDING
GOBP_HETEROCHROMATIN_ORGANIZ...	12	-0.09625	-0.0024582	0.23354	0.65987	GOBP_HETEROCHROMATIN_ORGANIZATION
HP_ACTION_TREMOR	192	-0.025861	-0.0026289	0.062742	0.65989	HP_ACTION_TREMOR
GSE3720_UNSTIM_VS_PMA_STIM_V...1	122	-0.032896	-0.0026708	0.079805	0.6599	GSE3720_UNSTIM_VS_PMA_STIM_VD1_GAMMADELTA_TCELL_DN
GSE22886_IGM_MEMORY_BCELL_VS...1	193	-0.025669	-0.0026162	0.062254	0.65995	GSE22886_IGM_MEMORY_BCELL_VS_BLOOD_PLASMA_CELL_DN
KORKOLA_EMBRYONAL_CARCINOMA	10	-0.11545	-0.0026919	0.2799	0.66	KORKOLA_EMBRYONAL_CARCINOMA
VISALA_RESPONSE_TO_HEAT_SHOC...1	12	-0.11432	-0.0029196	0.27715	0.66	VISALA_RESPONSE_TO_HEAT_SHOCK_AND_AGING_DN
WP_EICOSANOID_METABOLISM_VIA...1	31	-0.070519	-0.0028933	0.17096	0.66	WP_EICOSANOID_METABOLISM_VIA_CYCLOOXYGENASES_COX
GOBP_DENDRITE_DEVELOPMENT	230	-0.024246	-0.0026949	0.058781	0.66	GOBP_DENDRITE_DEVELOPMENT
GSE22935_WT_VS_MYD88_KO_MACR...3	196	-0.025193	-0.0025873	0.06107	0.66002	GSE22935_WT_VS_MYD88_KO_MACROPHAGE_24H_MBOVIS_BCG_STIM_DN
TERF1_TARGET_GENES	232	-0.022956	-0.0025624	0.055636	0.66005	TERF1_TARGET_GENES
KRAS.LUNG_UP.V1_DN	132	-0.030427	-0.0025689	0.073744	0.66005	KRAS.LUNG_UP.V1_DN
HP_ELEVATED_PULMONARY_ARTERY...	148	-0.02801	-0.002503	0.067881	0.66006	HP_ELEVATED_PULMONARY_ARTERY_PRESSURE
HP_SHORTENED_QT_INTERVAL	12	-0.1043	-0.0026639	0.25277	0.66006	HP_SHORTENED_QT_INTERVAL
DELASERNA_TARGETS_OF_MYOD_AN...	11	-0.099601	-0.0024356	0.24129	0.66012	DELASERNA_TARGETS_OF_MYOD_AND_SMARCA4
GSE2935_UV_INACTIVATED_VS_LI...2	169	-0.027723	-0.0026458	0.06715	0.66014	GSE2935_UV_INACTIVATED_VS_LIVE_SENDAI_VIRUS_INF_MACROPHAGE_UP
GOBP_REGULATION_OF_GLIOGENES...	100	-0.036196	-0.0026622	0.087641	0.6602	GOBP_REGULATION_OF_GLIOGENESIS
HP_UNILATERAL_CLEFT_LIP	10	-0.11825	-0.002757	0.28626	0.66022	HP_UNILATERAL_CLEFT_LIP
DESCARTES_FETAL_CEREBRUM_VAS...	458	-0.016588	-0.0025853	0.040153	0.66024	DESCARTES_FETAL_CEREBRUM_VASCULAR_ENDOTHELIAL_CELLS
HP_ABNORMAL_FOREARM_MORPHOLO...	223	-0.024406	-0.0026716	0.059074	0.66025	HP_ABNORMAL_FOREARM_MORPHOLOGY
REACTOME_ACTIVATION_OF_GENE_...	42	-0.050699	-0.0024204	0.1227	0.66026	REACTOME_ACTIVATION_OF_GENE_EXPRESSION_BY_SREBF_SREBP
GOBP_PHOSPHATIDYLINOSITOL_AC...	6	-0.17872	-0.003228	0.43236	0.66032	GOBP_PHOSPHATIDYLINOSITOL_ACYL_CHAIN_REMODELING
GSE11386_NAIVE_VS_MEMORY_BCE...1	155	-0.028266	-0.0025844	0.068378	0.66033	GSE11386_NAIVE_VS_MEMORY_BCELL_DN
HP_DYSCHROMATOPSIA	57	-0.043506	-0.0024187	0.10523	0.66035	HP_DYSCHROMATOPSIA
GOBP_VESICLE_FUSION_WITH_GOL...	7	-0.12599	-0.002458	0.30467	0.66039	GOBP_VESICLE_FUSION_WITH_GOLGI_APPARATUS
HP_ABNORMAL_CIRCULATING_DICA...	159	-0.027881	-0.0025816	0.067412	0.66041	HP_ABNORMAL_CIRCULATING_DICARBOXYLIC_ACID_CONCENTRATION
WP_QUERCETIN_AND_NFKB_AP1_IN...	14	-0.094322	-0.0026018	0.22803	0.66043	WP_QUERCETIN_AND_NFKB_AP1_INDUCED_APOPTOSIS
GOMF_BIOACTIVE_LIPID_RECEPTO...	16	-0.079889	-0.0023557	0.19311	0.66045	GOMF_BIOACTIVE_LIPID_RECEPTOR_ACTIVITY
GSE2770_TGFB_AND_IL4_VS_IL4_...1	195	-0.025608	-0.0026233	0.06188	0.6605	GSE2770_TGFB_AND_IL4_VS_IL4_TREATED_ACT_CD4_TCELL_2H_DN
HP_CHOROIDAL_NEOVASCULARIZAT...	22	-0.075382	-0.0026061	0.18215	0.66051	HP_CHOROIDAL_NEOVASCULARIZATION
GOBP_ATRIAL_SEPTUM_MORPHOGEN...	15	-0.099751	-0.0028481	0.2408	0.66065	GOBP_ATRIAL_SEPTUM_MORPHOGENESIS
GOBP_REGULATION_OF_CALCIUM_M...	96	-0.037691	-0.0027165	0.090987	0.66065	GOBP_REGULATION_OF_CALCIUM_MEDIATED_SIGNALING
GOMF_LYASE_ACTIVITY	217	-0.024884	-0.0026874	0.060061	0.66067	GOMF_LYASE_ACTIVITY
GOBP_NEGATIVE_REGULATION_OF_...133	5	-0.14096	-0.0023244	0.34022	0.66068	GOBP_NEGATIVE_REGULATION_OF_CERAMIDE_BIOSYNTHETIC_PROCESS
GSE36891_POLYIC_TLR3_VS_PAM_...2	147	-0.030331	-0.0027013	0.073205	0.66068	GSE36891_POLYIC_TLR3_VS_PAM_TLR2_STIM_PERITONEAL_MACROPHAGE_UP
KANAI_YAP_TAZ_UP	76	-0.041633	-0.0026713	0.10046	0.66072	KANAI_YAP_TAZ_UP
GAVISH_3CA_METAPROGRAM_CD4_T...5	49	-0.049793	-0.0025672	0.1201	0.66077	GAVISH_3CA_METAPROGRAM_CD4_T_CELLS_INTERFERON
MORF_MAP3K14	114	-0.032547	-0.0025549	0.078507	0.66077	MORF_MAP3K14
REACTOME_HYDROLYSIS_OF_LPC	9	-0.13382	-0.0029602	0.32277	0.66078	REACTOME_HYDROLYSIS_OF_LPC
HP_ABSENT_OUTER_DYNEIN_ARMS	13	-0.10603	-0.0028186	0.25571	0.66081	HP_ABSENT_OUTER_DYNEIN_ARMS
GOMF_SUMO_POLYMER_BINDING	5	-0.18336	-0.0030234	0.44214	0.66082	GOMF_SUMO_POLYMER_BINDING
GSE22140_GERMFREE_VS_SPF_ART...2	186	-0.025912	-0.0025931	0.062482	0.66082	GSE22140_GERMFREE_VS_SPF_ARTHRITIC_MOUSE_CD4_TCELL_UP
chr6q12	6	-0.1907	-0.0034445	0.45979	0.66083	chr6q12
GOBP_BROWN_FAT_CELL_DIFFEREN...	48	-0.046471	-0.0023714	0.11205	0.66083	GOBP_BROWN_FAT_CELL_DIFFERENTIATION
GTGCAAT_MIR25_MIR32_MIR92_MI...	297	-0.0217	-0.0027357	0.052313	0.66086	GTGCAAT_MIR25_MIR32_MIR92_MIR363_MIR367
MIR30C_2_3P	135	-0.029835	-0.0025472	0.071864	0.66098	MIR30C_2_3P
GOBP_REGULATION_OF_TRANSLATI...2	14	-0.081537	-0.0022492	0.19641	0.66098	GOBP_REGULATION_OF_TRANSLATIONAL_ELONGATION
HP_PINEAL_CYST	7	-0.16348	-0.0031893	0.39372	0.66101	HP_PINEAL_CYST
MIR125A_3P	75	-0.040162	-0.0025599	0.096716	0.66102	MIR125A_3P
GOBP_INTERLEUKIN_18_MEDIATED...	10	-0.11263	-0.0026262	0.27116	0.66107	GOBP_INTERLEUKIN_18_MEDIATED_SIGNALING_PATHWAY
HP_ABNORMALITY_OF_PULMONARY_...	189	-0.025033	-0.0025251	0.060258	0.66109	HP_ABNORMALITY_OF_PULMONARY_CIRCULATION
CLAUS_PGR_POSITIVE_MENINGIOM...2	10	-0.12153	-0.0028337	0.29247	0.66112	CLAUS_PGR_POSITIVE_MENINGIOMA_UP
HP_ABNORMAL_REPRODUCTIVE_SYS...	1317	-0.010273	-0.0026493	0.024719	0.66115	HP_ABNORMAL_REPRODUCTIVE_SYSTEM_MORPHOLOGY
GOBP_POSITIVE_REGULATION_OF_...824	22	-0.084141	-0.0029089	0.20242	0.66117	GOBP_POSITIVE_REGULATION_OF_VESICLE_FUSION
MIR6803_5P	52	-0.048823	-0.0025929	0.11744	0.66119	MIR6803_5P
REACTOME_SUMOYLATION_OF_UBIQ...	38	-0.054864	-0.0024917	0.13194	0.66123	REACTOME_SUMOYLATION_OF_UBIQUITINYLATION_PROTEINS
GOMF_LAMIN_BINDING	16	-0.08182	-0.0024127	0.19669	0.66129	GOMF_LAMIN_BINDING
HP_COUGH	152	-0.029374	-0.0026598	0.070605	0.6613	HP_COUGH
BIOCARTA_ETS_PATHWAY	16	-0.085449	-0.0025197	0.20536	0.66133	BIOCARTA_ETS_PATHWAY
HP_ARTERIAL_STENOSIS	99	-0.03765	-0.0027553	0.090484	0.66133	HP_ARTERIAL_STENOSIS
GOBP_SYNAPTIC_VESICLE_CYTOSK...	19	-0.084191	-0.0027051	0.20232	0.66134	GOBP_SYNAPTIC_VESICLE_CYTOSKELETAL_TRANSPORT
ZHAN_MULTIPLE_MYELOMA_LB_UP	44	-0.048981	-0.0023933	0.11769	0.66136	ZHAN_MULTIPLE_MYELOMA_LB_UP
GOBP_NEGATIVE_REGULATION_OF_...326	23	-0.068092	-0.0024069	0.1636	0.66137	GOBP_NEGATIVE_REGULATION_OF_INTRINSIC_APOPTOTIC_SIGNALING_PATHWAY_BY_P53_CLASS_MEDIATOR
ZMYM2_TARGET_GENES	111	-0.035524	-0.0027519	0.085345	0.66138	ZMYM2_TARGET_GENES
MODULE_306	24	-0.08324	-0.0030055	0.19996	0.6614	MODULE_306
HP_PHIMOSIS	11	-0.10619	-0.0025967	0.25509	0.6614	HP_PHIMOSIS
GOBP_HYDROGEN_PEROXIDE_BIOSY...	15	-0.092697	-0.0026467	0.22266	0.66141	GOBP_HYDROGEN_PEROXIDE_BIOSYNTHETIC_PROCESS
GOCC_PLATELET_DENSE_GRANULE_...1	14	-0.10535	-0.0029062	0.25295	0.66148	GOCC_PLATELET_DENSE_GRANULE_LUMEN
GOBP_REGULATION_OF_AUTOPHAGO...2	17	-0.080998	-0.0024619	0.19445	0.66149	GOBP_REGULATION_OF_AUTOPHAGOSOME_MATURATION
GOBP_REGULATION_OF_POSTSYNAP...7	143	-0.032037	-0.0028145	0.076908	0.6615	GOBP_REGULATION_OF_POSTSYNAPTIC_MEMBRANE_POTENTIAL
GOMF_CALCIUM_DEPENDENT_PROTE...2	11	-0.094269	-0.0023052	0.2263	0.6615	GOMF_CALCIUM_DEPENDENT_PROTEIN_SERINE_THREONINE_KINASE_ACTIVITY
GOBP_CATECHOLAMINE_UPTAKE_IN...	12	-0.10218	-0.0026096	0.24524	0.66153	GOBP_CATECHOLAMINE_UPTAKE_INVOLVED_IN_SYNAPTIC_TRANSMISSION
LAKE_ADULT_KIDNEY_C25_ENDOTH...	37	-0.064711	-0.0029001	0.1553	0.66154	LAKE_ADULT_KIDNEY_C25_ENDOTHELIAL_CELLS_UNASSIGNED
GOBP_ARGININE_METABOLIC_PROC...	22	-0.07398	-0.0025576	0.17752	0.66156	GOBP_ARGININE_METABOLIC_PROCESS
GOMF_3_5_RNA_HELICASE_ACTIVI...	7	-0.13883	-0.0027084	0.3331	0.66158	GOMF_3_5_RNA_HELICASE_ACTIVITY
HP_CHOLESTASIS	274	-0.021078	-0.0025539	0.050564	0.6616	HP_CHOLESTASIS
HP_EXTERNAL_GENITAL_HYPOPLAS...	502	-0.016756	-0.0027308	0.040198	0.6616	HP_EXTERNAL_GENITAL_HYPOPLASIA
HP_STEREOTYPIC_UPPER_EXTREMI...	55	-0.050889	-0.0027792	0.12208	0.66161	HP_STEREOTYPIC_UPPER_EXTREMITY_MOVEMENTS
DURANTE_ADULT_OLFACTORY_NEUR...21	14	-0.10563	-0.0029138	0.25338	0.66162	DURANTE_ADULT_OLFACTORY_NEUROEPITHELIUM_RESPIRATORY_EPITHELIAL_CELLS
WP_TARGETING_YAP_IN_PANCREAT...	25	-0.069933	-0.0025771	0.16773	0.66163	WP_TARGETING_YAP_IN_PANCREATIC_DUCTAL_ADENOCARCINOMA_PDAC
GOBP_MONONUCLEAR_CELL_DIFFER...	515	-0.016139	-0.0026631	0.038699	0.66167	GOBP_MONONUCLEAR_CELL_DIFFERENTIATION
GOBP_POSITIVE_REGULATION_OF_...433	5	-0.21119	-0.0034822	0.50639	0.66167	GOBP_POSITIVE_REGULATION_OF_MAST_CELL_CYTOKINE_PRODUCTION
GAVISH_3CA_MALIGNANT_METAPRO...3	49	-0.05119	-0.0026392	0.12274	0.66168	GAVISH_3CA_MALIGNANT_METAPROGRAM_12_EMT_1
HP_AKINESIA	40	-0.068394	-0.0031867	0.16396	0.6617	HP_AKINESIA
MIR5683	235	-0.024963	-0.0028041	0.059821	0.66176	MIR5683
HP_RENAL_INTERSTITIAL_FIBROS...	7	-0.12732	-0.0024839	0.30509	0.66178	HP_RENAL_INTERSTITIAL_FIBROSIS
GSE22229_RENAL_TRANSPLANT_VS...2	195	-0.02605	-0.0026686	0.062392	0.66185	GSE22229_RENAL_TRANSPLANT_VS_HEALTHY_PBMC_UP
HP_MEGALOCORNEA	51	-0.055935	-0.002942	0.13395	0.66187	HP_MEGALOCORNEA
GOBP_REGULATION_OF_SODIUM_IO...2	3	-0.21311	-0.002722	0.51029	0.66188	GOBP_REGULATION_OF_SODIUM_ION_IMPORT_ACROSS_PLASMA_MEMBRANE
GOBP_ENDOPLASMIC_RETICULUM_T...5	22	-0.071285	-0.0024644	0.17069	0.66189	GOBP_ENDOPLASMIC_RETICULUM_TUBULAR_NETWORK_ORGANIZATION
HUI_MAPK14_TARGETS_UP	18	-0.092343	-0.002888	0.22105	0.66193	HUI_MAPK14_TARGETS_UP
GOBP_REACTIVE_OXYGEN_SPECIES...1	53	-0.04574	-0.0024523	0.10949	0.66193	GOBP_REACTIVE_OXYGEN_SPECIES_BIOSYNTHETIC_PROCESS
INAMURA_LUNG_CANCER_SCC_SUBT...	14	-0.090725	-0.0025026	0.21716	0.66194	INAMURA_LUNG_CANCER_SCC_SUBTYPES_UP
KEGG_FC_EPSILON_RI_SIGNALING...	75	-0.0439	-0.0027982	0.10507	0.66195	KEGG_FC_EPSILON_RI_SIGNALING_PATHWAY
GSE20500_RETINOIC_ACID_VS_RA...2	194	-0.025828	-0.0026391	0.061818	0.66195	GSE20500_RETINOIC_ACID_VS_RARA_ANTAGONIST_TREATED_CD4_TCELL_UP
GOBP_EPOXYGENASE_P450_PATHWAY	17	-0.082773	-0.0025158	0.19811	0.66196	GOBP_EPOXYGENASE_P450_PATHWAY
GOMF_PHOSPHOLIPASE_A1_ACTIVI...	22	-0.087005	-0.0030079	0.20822	0.66197	GOMF_PHOSPHOLIPASE_A1_ACTIVITY
MORF_PPP2R5B	167	-0.02653	-0.002517	0.063473	0.66201	MORF_PPP2R5B
GOBP_RESPONSE_TO_OSCILLATORY...	5	-0.15839	-0.0026117	0.37892	0.66203	GOBP_RESPONSE_TO_OSCILLATORY_FLUID_SHEAR_STRESS
GSE3720_UNSTIM_VS_PMA_STIM_V...3	195	-0.026025	-0.002666	0.062213	0.66214	GSE3720_UNSTIM_VS_PMA_STIM_VD2_GAMMADELTA_TCELL_DN
GAUTAM_EYE_CHOROID_SCLERA_MO...	122	-0.032928	-0.0026734	0.078715	0.66214	GAUTAM_EYE_CHOROID_SCLERA_MONOCYTES
GOBP_PERK_MEDIATED_UNFOLDED_...	24	-0.073756	-0.0026631	0.17631	0.66215	GOBP_PERK_MEDIATED_UNFOLDED_PROTEIN_RESPONSE
HP_ARTERIOSCLEROSIS	85	-0.040074	-0.0027185	0.095786	0.66216	HP_ARTERIOSCLEROSIS
REACTOME_CELLULAR_RESPONSES_...2	866	-0.012912	-0.0027355	0.03086	0.66217	REACTOME_CELLULAR_RESPONSES_TO_STIMULI
POU3F2_02	252	-0.023308	-0.00271	0.055684	0.66223	POU3F2_02
HP_AMENORRHEA	192	-0.02634	-0.0026777	0.062909	0.66228	HP_AMENORRHEA
KEGG_MEDICUS_ENV_FACTOR_NNK_...4	17	-0.087416	-0.002657	0.20875	0.6623	KEGG_MEDICUS_ENV_FACTOR_NNK_NNN_TO_RAS_ERK_SIGNALING_PATHWAY
MIR676_3P	50	-0.05357	-0.0027898	0.12792	0.66231	MIR676_3P
GSE24671_CTRL_VS_BAKIMULC_IN...2	192	-0.025862	-0.002629	0.061755	0.66231	GSE24671_CTRL_VS_BAKIMULC_INFECTED_MOUSE_SPLENOCYTES_UP
ZBTB49_TARGET_GENES	8	-0.13259	-0.0027652	0.31658	0.66232	ZBTB49_TARGET_GENES
HP_ABNORMAL_ACTIVITY_OF_MITO...	140	-0.032078	-0.0027886	0.076572	0.66236	HP_ABNORMAL_ACTIVITY_OF_MITOCHONDRIAL_RESPIRATORY_CHAIN
HP_SMALL_SCROTUM	61	-0.043378	-0.0024945	0.10354	0.66237	HP_SMALL_SCROTUM
ZHAN_MULTIPLE_MYELOMA_CD1_AN...2	87	-0.038453	-0.0026389	0.091779	0.66238	ZHAN_MULTIPLE_MYELOMA_CD1_AND_CD2_UP
MIR1206	114	-0.034315	-0.0026937	0.08186	0.66246	MIR1206
KEGG_MEDICUS_REFERENCE_GPCR_...2	48	-0.060691	-0.003097	0.14477	0.66247	KEGG_MEDICUS_REFERENCE_GPCR_PLCB_ITPR_SIGNALING_PATHWAY
HP_ABNORMAL_NASAL_BRIDGE_MOR...	987	-0.012009	-0.0027068	0.028643	0.66249	HP_ABNORMAL_NASAL_BRIDGE_MORPHOLOGY
MIR212_5P	93	-0.038859	-0.0027568	0.092648	0.66255	MIR212_5P
GSE18791_CTRL_VS_NEWCASTLE_V...12	151	-0.029663	-0.0026772	0.070719	0.66256	GSE18791_CTRL_VS_NEWCASTLE_VIRUS_DC_1H_UP
MIR6504_5P	136	-0.031519	-0.0027009	0.075125	0.66259	MIR6504_5P
BRAUNE_GEIST_20_GENE_NOTCH_S...	18	-0.0921	-0.0028804	0.21951	0.6626	BRAUNE_GEIST_20_GENE_NOTCH_SIG_BREAST_CANCER
HP_SINGLE_TRANSVERSE_PALMAR_...	206	-0.024694	-0.0025993	0.058855	0.6626	HP_SINGLE_TRANSVERSE_PALMAR_CREASE
HP_APLASTIC_CLAVICLE	16	-0.080612	-0.002377	0.19211	0.66261	HP_APLASTIC_CLAVICLE
REACTOME_DEFECTIVE_B4GALT7_C...	19	-0.077223	-0.0024812	0.18402	0.66262	REACTOME_DEFECTIVE_B4GALT7_CAUSES_EDS_PROGEROID_TYPE
MODULE_241	73	-0.040114	-0.0025227	0.095594	0.66262	MODULE_241
RUBENSTEIN_SKELETAL_MUSCLE_F...1	170	-0.028226	-0.0027016	0.067261	0.66263	RUBENSTEIN_SKELETAL_MUSCLE_FAP_CELLS
GOBP_POSITIVE_REGULATION_OF_...457	61	-0.047886	-0.0027537	0.11406	0.66269	GOBP_POSITIVE_REGULATION_OF_MIRNA_METABOLIC_PROCESS
GOMF_INORGANIC_DIPHOSPHATE_P...	5	-0.16381	-0.002701	0.39008	0.66273	GOMF_INORGANIC_DIPHOSPHATE_PHOSPHATASE_ACTIVITY
MCBRYAN_PUBERTAL_BREAST_6_7W...2	182	-0.026467	-0.0026203	0.063024	0.66274	MCBRYAN_PUBERTAL_BREAST_6_7WK_UP
GOBP_REGULATION_OF_NK_T_CELL...1	12	-0.093706	-0.0023932	0.22314	0.66274	GOBP_REGULATION_OF_NK_T_CELL_ACTIVATION
GOMF_R_SMAD_BINDING	26	-0.077839	-0.0029251	0.18534	0.66274	GOMF_R_SMAD_BINDING
GOMF_CYCLIN_DEPENDENT_PROTEI...4	47	-0.057448	-0.0029009	0.13673	0.66281	GOMF_CYCLIN_DEPENDENT_PROTEIN_SERINE_THREONINE_KINASE_REGULATOR_ACTIVITY
DESCARTES_MAIN_FETAL_CHROMAF...	17	-0.075663	-0.0022997	0.18002	0.66287	DESCARTES_MAIN_FETAL_CHROMAFFIN_CELLS
REACTOME_OTHER_INTERLEUKIN_S...	23	-0.078952	-0.0027908	0.18783	0.66288	REACTOME_OTHER_INTERLEUKIN_SIGNALING
OZEN_MIR125B1_TARGETS	20	-0.092529	-0.0030502	0.22002	0.66295	OZEN_MIR125B1_TARGETS
GOBP_CELLULAR_RESPONSE_TO_PU...	12	-0.089003	-0.0022731	0.21164	0.66295	GOBP_CELLULAR_RESPONSE_TO_PURINE_CONTAINING_COMPOUND
GOBP_NEGATIVE_REGULATION_OF_...465	19	-0.078837	-0.0025331	0.18743	0.66298	GOBP_NEGATIVE_REGULATION_OF_NUCLEOTIDE_CATABOLIC_PROCESS
HP_SPINOCEREBELLAR_TRACT_DEG...	9	-0.12055	-0.0026665	0.28658	0.66299	HP_SPINOCEREBELLAR_TRACT_DEGENERATION
CHEN_ETV5_TARGETS_SERTOLI	25	-0.064813	-0.0023884	0.15403	0.66303	CHEN_ETV5_TARGETS_SERTOLI
GSE46606_IRF4_KO_VS_WT_CD40L...1	179	-0.02692	-0.0026433	0.063977	0.66304	GSE46606_IRF4_KO_VS_WT_CD40L_IL2_IL5_1DAY_STIMULATED_BCELL_DN
HP_CEREBRAL_AMYLOID_ANGIOPAT...	5	-0.19442	-0.0032057	0.462	0.66305	HP_CEREBRAL_AMYLOID_ANGIOPATHY
WU_APOPTOSIS_BY_CDKN1A_VIA_T...	50	-0.048376	-0.0025193	0.11494	0.66307	WU_APOPTOSIS_BY_CDKN1A_VIA_TP53
TTGGGAG_MIR150	88	-0.041248	-0.0028469	0.098006	0.66307	TTGGGAG_MIR150
GSE34515_CD16_NEG_MONOCYTE_V...1	189	-0.028333	-0.0028579	0.06731	0.66309	GSE34515_CD16_NEG_MONOCYTE_VS_DC_DN
LI_PBMC_MENACTRA_AGE_18_45YO...2	18	-0.098756	-0.0030886	0.23462	0.66309	LI_PBMC_MENACTRA_AGE_18_45YO_ANTI_DT_ANTIBODY_CORRELATION_PROFILE_3DY_DN
KREPPEL_CD99_TARGETS_DN	7	-0.13837	-0.0026995	0.3287	0.66311	KREPPEL_CD99_TARGETS_DN
GOBP_ATRIOVENTRICULAR_CANAL_...	13	-0.12098	-0.0032158	0.28735	0.66313	GOBP_ATRIOVENTRICULAR_CANAL_DEVELOPMENT
PID_IL23_PATHWAY	37	-0.061376	-0.0027506	0.14577	0.66314	PID_IL23_PATHWAY
HP_INTERCOSTAL_MUSCLE_WEAKNE...	11	-0.087568	-0.0021413	0.20787	0.66321	HP_INTERCOSTAL_MUSCLE_WEAKNESS
GOBP_SKELETAL_SYSTEM_DEVELOP...	525	-0.016755	-0.0027906	0.039762	0.66326	GOBP_SKELETAL_SYSTEM_DEVELOPMENT
BENPORATH_ES_CORE_NINE	9	-0.12136	-0.0026845	0.28799	0.66327	BENPORATH_ES_CORE_NINE
GOBP_DNA_STRAND_ELONGATION_I...	15	-0.10659	-0.0030432	0.25288	0.6633	GOBP_DNA_STRAND_ELONGATION_INVOLVED_IN_DNA_REPLICATION
ZNF618_TARGET_GENES	1151	-0.011197	-0.0027124	0.026562	0.66331	ZNF618_TARGET_GENES
GSE36392_TYPE_2_MYELOID_VS_E...2	196	-0.026455	-0.0027169	0.062728	0.66339	GSE36392_TYPE_2_MYELOID_VS_EOSINOPHIL_IL25_TREATED_LUNG_UP
GSE37605_C57BL6_VS_NOD_FOXP3...5	155	-0.028192	-0.0025776	0.066837	0.66341	GSE37605_C57BL6_VS_NOD_FOXP3_IRES_GFP_TCONV_DN
SYED_ESTRADIOL_RESPONSE	16	-0.10248	-0.003022	0.24293	0.66343	SYED_ESTRADIOL_RESPONSE
GNF2_MLF1	84	-0.041025	-0.0027667	0.097203	0.6635	GNF2_MLF1
MODULE_157	100	-0.034174	-0.0025135	0.080949	0.66355	MODULE_157
GOBP_CALCIUM_ION_EXPORT_ACRO...	11	-0.10607	-0.0025938	0.25117	0.66359	GOBP_CALCIUM_ION_EXPORT_ACROSS_PLASMA_MEMBRANE
TIEN_INTESTINE_PROBIOTICS_24...2	547	-0.015653	-0.0026595	0.037061	0.66361	TIEN_INTESTINE_PROBIOTICS_24HR_UP
PID_VEGFR1_2_PATHWAY	66	-0.043801	-0.0026196	0.10369	0.66364	PID_VEGFR1_2_PATHWAY
FOURNIER_ACINAR_DEVELOPMENT_...2	20	-0.074436	-0.0024537	0.17602	0.6638	FOURNIER_ACINAR_DEVELOPMENT_EARLY_UP
GOCC_PROTEASOME_CORE_COMPLEX...2	11	-0.15485	-0.0037865	0.36614	0.66382	GOCC_PROTEASOME_CORE_COMPLEX_BETA_SUBUNIT_COMPLEX
FAN_OVARY_CL18_B_LYMPHOCYTE	399	-0.018882	-0.0027513	0.044639	0.66385	FAN_OVARY_CL18_B_LYMPHOCYTE
REACTOME_CO_STIMULATION_BY_C...	46	-0.050785	-0.0025371	0.12004	0.66388	REACTOME_CO_STIMULATION_BY_CD28
GOBP_VIRAL_RNA_GENOME_REPLIC...	25	-0.078259	-0.0028839	0.18497	0.66389	GOBP_VIRAL_RNA_GENOME_REPLICATION
GOBP_ALPHA_LINOLENIC_ACID_ME...	16	-0.097246	-0.0028675	0.22982	0.6639	GOBP_ALPHA_LINOLENIC_ACID_METABOLIC_PROCESS
GOBP_NEGATIVE_REGULATION_OF_...72	7	-0.14901	-0.002907	0.35213	0.66391	GOBP_NEGATIVE_REGULATION_OF_CAMP_PKA_SIGNAL_TRANSDUCTION
REACTOME_PLATELET_ACTIVATION...	252	-0.024934	-0.0028991	0.058907	0.66395	REACTOME_PLATELET_ACTIVATION_SIGNALING_AND_AGGREGATION
GSE13522_CTRL_VS_T_CRUZI_Y_S...7	136	-0.03288	-0.0028174	0.077647	0.66401	GSE13522_CTRL_VS_T_CRUZI_Y_STRAIN_INF_SKIN_IFNG_KO_DN
GSE18281_SUBCAPSULAR_VS_PERI...1	192	-0.024711	-0.002512	0.058351	0.66402	GSE18281_SUBCAPSULAR_VS_PERIMEDULLARY_CORTICAL_REGION_OF_THYMUS_DN
GOCC_EPSILON_DNA_POLYMERASE_...	5	-0.17253	-0.0028449	0.40732	0.66406	GOCC_EPSILON_DNA_POLYMERASE_COMPLEX
MIR6753_3P	53	-0.05107	-0.0027381	0.12056	0.66408	MIR6753_3P
HP_CLEFT_UPPER_LIP	154	-0.029125	-0.0026544	0.068729	0.66413	HP_CLEFT_UPPER_LIP
GOBP_MYOBLAST_DIFFERENTIATION	111	-0.037794	-0.0029278	0.089178	0.66414	GOBP_MYOBLAST_DIFFERENTIATION
REACTOME_ASSOCIATION_OF_TRIC...	39	-0.059816	-0.002752	0.14113	0.66415	REACTOME_ASSOCIATION_OF_TRIC_CCT_WITH_TARGET_PROTEINS_DURING_BIOSYNTHESIS
MIR24_3P	275	-0.021649	-0.0026279	0.051073	0.66417	MIR24_3P
GOCC_SARCOPLASMIC_RETICULUM	71	-0.047232	-0.0029295	0.11141	0.66419	GOCC_SARCOPLASMIC_RETICULUM
JAZAERI_BREAST_CANCER_BRCA1_...2	47	-0.055564	-0.0028058	0.13104	0.66422	JAZAERI_BREAST_CANCER_BRCA1_VS_BRCA2_UP
HP_HYPOPIGMENTATION_OF_HAIR	93	-0.037375	-0.0026515	0.088145	0.66422	HP_HYPOPIGMENTATION_OF_HAIR
GSE2128_CTRL_VS_MIMETOPE_NEG...1	197	-0.026276	-0.0027053	0.061966	0.66423	GSE2128_CTRL_VS_MIMETOPE_NEGATIVE_SELECTION_DP_THYMOCYTE_C57BL6_DN
GOBP_LYTIC_VACUOLE_ORGANIZAT...	108	-0.034247	-0.0026171	0.080758	0.66424	GOBP_LYTIC_VACUOLE_ORGANIZATION
HP_CALCIFIC_STIPPLING	5	-0.14804	-0.002441	0.34862	0.66445	HP_CALCIFIC_STIPPLING
KEGG_MEDICUS_PATHOGEN_EBV_EB...2	7	-0.17218	-0.003359	0.40538	0.66448	KEGG_MEDICUS_PATHOGEN_EBV_EBNA2_TO_RBP_JK_MEDIATED_TRANSCRIPTION
GOMF_GTPASE_ACTIVITY	734	-0.01385	-0.0027116	0.032606	0.6645	GOMF_GTPASE_ACTIVITY
MIR224_3P	178	-0.027384	-0.0026814	0.064457	0.66452	MIR224_3P
GOBP_OLIGOSACCHARIDE_BIOSYNT...	27	-0.073776	-0.0028252	0.17363	0.66454	GOBP_OLIGOSACCHARIDE_BIOSYNTHETIC_PROCESS
GSE27241_WT_CTRL_VS_DIGOXIN_...2	170	-0.02814	-0.0026934	0.06623	0.66454	GSE27241_WT_CTRL_VS_DIGOXIN_TREATED_RORGT_KO_CD4_TCELL_IN_TH17_POLARIZING_CONDITIONS_UP
MODULE_395	13	-0.10595	-0.0028163	0.24934	0.66455	MODULE_395
WP_PHYSICOCHEMICAL_FEATURES_...	64	-0.048414	-0.0028515	0.11391	0.66458	WP_PHYSICOCHEMICAL_FEATURES_AND_TOXICITYASSOCIATED_PATHWAYS
GSE37301_LYMPHOID_PRIMED_MPP...10	192	-0.026887	-0.0027332	0.063264	0.66458	GSE37301_LYMPHOID_PRIMED_MPP_VS_RAG2_KO_NK_CELL_UP
JIANG_AGING_HYPOTHALAMUS_UP	48	-0.052903	-0.0026996	0.12444	0.66462	JIANG_AGING_HYPOTHALAMUS_UP
GOBP_LOBAR_BRONCHUS_DEVELOPM...	4	-0.20514	-0.0030255	0.48229	0.6647	GOBP_LOBAR_BRONCHUS_DEVELOPMENT
GOBP_LOBAR_BRONCHUS_EPITHELI...	4	-0.20514	-0.0030255	0.48229	0.6647	GOBP_LOBAR_BRONCHUS_EPITHELIUM_DEVELOPMENT
MIR3170	49	-0.053534	-0.0027601	0.12583	0.66475	MIR3170
LEE_AGING_NEOCORTEX_UP	72	-0.042584	-0.0026597	0.10008	0.66476	LEE_AGING_NEOCORTEX_UP
GOBP_PROTEIN_QUALITY_CONTROL...	28	-0.068019	-0.0026525	0.15982	0.66479	GOBP_PROTEIN_QUALITY_CONTROL_FOR_MISFOLDED_OR_INCOMPLETELY_SYNTHESIZED_PROTEINS
KEGG_MEDICUS_PATHOGEN_SALMON...7	9	-0.11807	-0.0026116	0.27739	0.66481	KEGG_MEDICUS_PATHOGEN_SALMONELLA_SOPE_E2_TO_NOD_NFKB_SIGNALING_PATHWAY
GOBP_PROTECTION_FROM_NON_HOM...	9	-0.1139	-0.0025194	0.26758	0.66481	GOBP_PROTECTION_FROM_NON_HOMOLOGOUS_END_JOINING_AT_TELOMERE
MIR520D_5P	916	-0.012407	-0.0026996	0.029136	0.66489	MIR520D_5P
GOBP_POSITIVE_REGULATION_OF_...599	73	-0.042403	-0.0026666	0.099565	0.6649	GOBP_POSITIVE_REGULATION_OF_PROTEASOMAL_UBIQUITIN_DEPENDENT_PROTEIN_CATABOLIC_PROCESS
GAVISH_3CA_METAPROGRAM_CD8_T...7	49	-0.051621	-0.0026614	0.1212	0.66491	GAVISH_3CA_METAPROGRAM_CD8_T_CELLS_INTERFERON
GOBP_SHORT_CHAIN_FATTY_ACID_...1	7	-0.1145	-0.0022338	0.26882	0.66492	GOBP_SHORT_CHAIN_FATTY_ACID_CATABOLIC_PROCESS
WP_TUMOR_SUPPRESSOR_ACTIVITY...	31	-0.072143	-0.0029599	0.16932	0.66497	WP_TUMOR_SUPPRESSOR_ACTIVITY_OF_SMARCB1
HP_ABNORMAL_GLOMERULAR_BASEM...	10	-0.11985	-0.0027944	0.28123	0.665	HP_ABNORMAL_GLOMERULAR_BASEMENT_MEMBRANE_MORPHOLOGY
MIR200A_3P	386	-0.018984	-0.0027217	0.044531	0.66506	MIR200A_3P
HP_EPIDIDYMAL_CYST	5	-0.18957	-0.0031259	0.44453	0.66511	HP_EPIDIDYMAL_CYST
MIR3660	103	-0.036691	-0.0027386	0.086006	0.66516	MIR3660
GOBP_REGULATION_OF_ENDOSOME_...1	5	-0.14849	-0.0024484	0.34809	0.66516	GOBP_REGULATION_OF_ENDOSOME_ORGANIZATION
GOBP_POSITIVE_REGULATION_OF_...257	15	-0.10467	-0.0029886	0.24532	0.66519	GOBP_POSITIVE_REGULATION_OF_EXOSOMAL_SECRETION
GOMF_SEROTONIN_RECEPTOR_ACTI...	19	-0.093261	-0.0029965	0.21854	0.66522	GOMF_SEROTONIN_RECEPTOR_ACTIVITY
GOBP_REGULATION_OF_CARDIAC_M...8	76	-0.043936	-0.002819	0.10295	0.66523	GOBP_REGULATION_OF_CARDIAC_MUSCLE_CONTRACTION
GOBP_GLYCOSYLATION	240	-0.025877	-0.0029372	0.060629	0.66524	GOBP_GLYCOSYLATION
HP_DECREASED_MEAN_CORPUSCULA...2	12	-0.092034	-0.0023505	0.21562	0.66525	HP_DECREASED_MEAN_CORPUSCULAR_VOLUME
GSE360_HIGH_DOSE_B_MALAYI_VS...3	192	-0.027703	-0.0028163	0.064902	0.66525	GSE360_HIGH_DOSE_B_MALAYI_VS_M_TUBERCULOSIS_MAC_DN
YANAGIHARA_ESX1_TARGETS	28	-0.076806	-0.0029951	0.17988	0.6653	YANAGIHARA_ESX1_TARGETS
SCHERER_PBMC_YF_VAX_AGE_18_4...2	336	-0.020262	-0.0027141	0.047436	0.66536	SCHERER_PBMC_YF_VAX_AGE_18_40YO_4_TO_7DY_UP
GOBP_REGULATION_OF_MYELOID_D...	6	-0.14459	-0.0026116	0.33843	0.66539	GOBP_REGULATION_OF_MYELOID_DENDRITIC_CELL_ACTIVATION
HP_YELLOW_BROWN_DISCOLORATIO...	14	-0.10734	-0.0029609	0.25121	0.66541	HP_YELLOW_BROWN_DISCOLORATION_OF_THE_TEETH
WP_NOTCH_SIGNALING_WP268	44	-0.051487	-0.0025158	0.12048	0.66543	WP_NOTCH_SIGNALING_WP268
MIR3650	56	-0.051939	-0.0028621	0.12154	0.66543	MIR3650
GOMF_HYALURONONGLUCOSAMINIDA...	8	-0.15314	-0.0031938	0.35829	0.66546	GOMF_HYALURONONGLUCOSAMINIDASE_ACTIVITY
MODULE_219	26	-0.076703	-0.0028824	0.17942	0.66549	MODULE_219
GOBP_NEGATIVE_REGULATION_OF_...74	129	-0.034273	-0.0028608	0.080172	0.66549	GOBP_NEGATIVE_REGULATION_OF_CANONICAL_WNT_SIGNALING_PATHWAY
HP_EEG_WITH_FOCAL_SHARP_WAVES	10	-0.11651	-0.0027165	0.2725	0.66551	HP_EEG_WITH_FOCAL_SHARP_WAVES
GOBP_IMMUNE_RESPONSE_INHIBIT...2	10	-0.10386	-0.0024216	0.24277	0.66561	GOBP_IMMUNE_RESPONSE_INHIBITING_SIGNAL_TRANSDUCTION
MYLLYKANGAS_AMPLIFICATION_HO...16	5	-0.15573	-0.0025679	0.36395	0.66564	MYLLYKANGAS_AMPLIFICATION_HOT_SPOT_30
MURARO_PANCREAS_PANCREATIC_P...	145	-0.031673	-0.0028017	0.074009	0.66566	MURARO_PANCREAS_PANCREATIC_POLYPEPTIDE_CELL
MCBRYAN_PUBERTAL_TGFB1_TARGE...1	61	-0.049685	-0.0028572	0.11609	0.66567	MCBRYAN_PUBERTAL_TGFB1_TARGETS_DN
BIOCARTA_ERBB4_PATHWAY	7	-0.13191	-0.0025734	0.3082	0.66567	BIOCARTA_ERBB4_PATHWAY
HP_UVEAL_MELANOMA	7	-0.18388	-0.0035874	0.42958	0.66569	HP_UVEAL_MELANOMA
GOBP_SEQUESTERING_OF_CALCIUM...	125	-0.031891	-0.0026206	0.074497	0.6657	GOBP_SEQUESTERING_OF_CALCIUM_ION
GOTZMANN_EPITHELIAL_TO_MESEN...1	198	-0.025464	-0.0026283	0.059457	0.66577	GOTZMANN_EPITHELIAL_TO_MESENCHYMAL_TRANSITION_DN
MIR4760_3P	274	-0.022512	-0.0027277	0.052544	0.66583	MIR4760_3P
GSE21546_SAP1A_KO_VS_SAP1A_K...3	191	-0.02641	-0.0026779	0.061645	0.66583	GSE21546_SAP1A_KO_VS_SAP1A_KO_AND_ELK1_KO_DP_THYMOCYTES_DN
GSE19888_ADENOSINE_A3R_INH_V...1	193	-0.026113	-0.0026614	0.060935	0.66586	GSE19888_ADENOSINE_A3R_INH_VS_ACT_IN_MAST_CELL_DN
KEGG_MEDICUS_REFERENCE_EREG_...1	11	-0.10841	-0.0026511	0.25297	0.66588	KEGG_MEDICUS_REFERENCE_EREG_EGFR_PI3K_SIGNALING_PATHWAY
GOBP_ALDITOL_CATABOLIC_PROCE...	6	-0.19005	-0.0034328	0.44334	0.66592	GOBP_ALDITOL_CATABOLIC_PROCESS
COBLL1_TARGET_GENES	119	-0.034221	-0.0027442	0.079805	0.66596	COBLL1_TARGET_GENES
REACTOME_POST_CHAPERONIN_TUB...	18	-0.077716	-0.0024305	0.18116	0.66603	REACTOME_POST_CHAPERONIN_TUBULIN_FOLDING_PATHWAY
BUSSLINGER_GASTRIC_X_CELLS	178	-0.029099	-0.0028493	0.06783	0.66603	BUSSLINGER_GASTRIC_X_CELLS
WP_TYPE_II_DIABETES_MELLITUS	22	-0.095118	-0.0032884	0.22172	0.66604	WP_TYPE_II_DIABETES_MELLITUS
HP_VITREOUS_HEMORRHAGE	18	-0.082636	-0.0025844	0.19261	0.66605	HP_VITREOUS_HEMORRHAGE
HP_DECREASED_LIBIDO	13	-0.09391	-0.0024963	0.21873	0.66616	HP_DECREASED_LIBIDO
MIR1262	47	-0.05252	-0.0026521	0.12232	0.66617	MIR1262
GOBP_POSITIVE_REGULATION_OF_...148	12	-0.11173	-0.0028534	0.2602	0.66617	GOBP_POSITIVE_REGULATION_OF_CHEMOKINE_C_X_C_MOTIF_LIGAND_2_PRODUCTION
HP_POOR_SPEECH	185	-0.027835	-0.0027781	0.064821	0.66619	HP_POOR_SPEECH
MATZUK_OVULATION	15	-0.090394	-0.0025809	0.21049	0.6662	MATZUK_OVULATION
GOMF_RIBONUCLEASE_INHIBITOR_...	4	-0.18262	-0.0026934	0.42512	0.66624	GOMF_RIBONUCLEASE_INHIBITOR_ACTIVITY
GSE14308_TH2_VS_NAIVE_CD4_TC...2	193	-0.026641	-0.0027153	0.06202	0.66624	GSE14308_TH2_VS_NAIVE_CD4_TCELL_UP
HP_ENLARGEMENT_OF_THE_ANKLES	5	-0.17856	-0.0029442	0.41565	0.66625	HP_ENLARGEMENT_OF_THE_ANKLES
TURASHVILI_BREAST_LOBULAR_CA...4	94	-0.039325	-0.0028047	0.091535	0.66626	TURASHVILI_BREAST_LOBULAR_CARCINOMA_VS_LOBULAR_NORMAL_UP
HP_BODY_ODOR	5	-0.15523	-0.0025596	0.36131	0.66627	HP_BODY_ODOR
GOBP_RESPONSE_TO_CGMP	8	-0.14555	-0.0030355	0.33873	0.66629	GOBP_RESPONSE_TO_CGMP
PAX4_01	261	-0.023375	-0.0027653	0.054397	0.6663	PAX4_01
GOBP_POSITIVE_REGULATION_OF_...697	15	-0.079244	-0.0022626	0.18434	0.66635	GOBP_POSITIVE_REGULATION_OF_SMOOTH_MUSCLE_CELL_DIFFERENTIATION
GSE34156_UNTREATED_VS_6H_NOD...1	155	-0.029309	-0.0026798	0.068178	0.66636	GSE34156_UNTREATED_VS_6H_NOD2_AND_TLR1_TLR2_LIGAND_TREATED_MONOCYTE_DN
HP_CELLULITIS	46	-0.050597	-0.0025277	0.11767	0.6664	HP_CELLULITIS
GOBP_NEGATIVE_REGULATION_OF_...102	209	-0.025731	-0.0027278	0.059834	0.66641	GOBP_NEGATIVE_REGULATION_OF_CELL_ACTIVATION
BIOCARTA_IL12_PATHWAY	18	-0.093297	-0.0029178	0.21692	0.66644	BIOCARTA_IL12_PATHWAY
REACTOME_IKBA_VARIANT_LEADS_...	7	-0.13386	-0.0026116	0.31123	0.66644	REACTOME_IKBA_VARIANT_LEADS_TO_EDA_ID
GOMF_MOLECULAR_FUNCTION_INHI...	554	-0.0168	-0.002872	0.039057	0.66645	GOMF_MOLECULAR_FUNCTION_INHIBITOR_ACTIVITY
GOBP_MORPHOGENESIS_OF_AN_END...	15	-0.10546	-0.0030112	0.24517	0.66646	GOBP_MORPHOGENESIS_OF_AN_ENDOTHELIUM
GOMF_ALDEHYDE_DEHYDROGENASE_...	17	-0.096513	-0.0029334	0.22437	0.66646	GOMF_ALDEHYDE_DEHYDROGENASE_NAD_P_PLUS_ACTIVITY
GOMF_S_ACYLTRANSFERASE_ACTIV...	29	-0.07314	-0.0029025	0.17002	0.66647	GOMF_S_ACYLTRANSFERASE_ACTIVITY
GSE18791_UNSTIM_VS_NEWCATSLE...4	189	-0.027615	-0.0027855	0.064186	0.66648	GSE18791_UNSTIM_VS_NEWCATSLE_VIRUS_DC_18H_UP
SU_HO_CONV_CENT_CHONDROSARCO...14	174	-0.029225	-0.0028297	0.067908	0.66653	SU_HO_CONV_CENT_CHONDROSARCOMA_STROMAL_C0_MINERALISATION_STROMAL_CELL
GSE3982_DC_VS_EFF_MEMORY_CD4...1	188	-0.026511	-0.0026672	0.061593	0.66655	GSE3982_DC_VS_EFF_MEMORY_CD4_TCELL_DN
MYB_Q5_01	256	-0.022816	-0.0026735	0.05299	0.6666	MYB_Q5_01
GOBP_REGULATION_OF_CHEMOTAXIS	202	-0.026362	-0.0027481	0.061227	0.66661	GOBP_REGULATION_OF_CHEMOTAXIS
GOMF_BETA_TUBULIN_BINDING	43	-0.059284	-0.0028637	0.13767	0.66663	GOMF_BETA_TUBULIN_BINDING
MODULE_50	13	-0.10925	-0.0029041	0.25363	0.66667	MODULE_50
MIR744_3P	63	-0.045786	-0.0026756	0.10628	0.66669	MIR744_3P
HP_ABNORMAL_5TH_FINGER_PHALA...	58	-0.050807	-0.0028492	0.11793	0.6667	HP_ABNORMAL_5TH_FINGER_PHALANX_MORPHOLOGY
MIR4797_3P	98	-0.038698	-0.0028178	0.089806	0.66673	MIR4797_3P
chr11p12	7	-0.20708	-0.0040399	0.48042	0.66678	chr11p12
MIR15A_5P	569	-0.015997	-0.0027704	0.037111	0.66678	MIR15A_5P
GOMF_RIBOSOMAL_PROTEIN_S6_KI...	6	-0.13504	-0.0024392	0.31329	0.66678	GOMF_RIBOSOMAL_PROTEIN_S6_KINASE_ACTIVITY
GOMF_PROTEIN_KINASE_A_BINDING	52	-0.056033	-0.0029758	0.12997	0.6668	GOMF_PROTEIN_KINASE_A_BINDING
GOBP_CELLULAR_RESPONSE_TO_GO...1	5	-0.13238	-0.0021828	0.30688	0.6669	GOBP_CELLULAR_RESPONSE_TO_GONADOTROPIN_RELEASING_HORMONE
GOCC_PERICENTRIOLAR_MATERIAL	22	-0.088869	-0.0030723	0.206	0.66691	GOCC_PERICENTRIOLAR_MATERIAL
HP_AUTOIMMUNE_ANTIBODY_POSIT...	168	-0.028995	-0.002759	0.067209	0.66691	HP_AUTOIMMUNE_ANTIBODY_POSITIVITY
KEGG_MEDICUS_REFERENCE_RELN_...	15	-0.094872	-0.0027088	0.21988	0.66694	KEGG_MEDICUS_REFERENCE_RELN_VLDLR_PI3K_SIGNALING_PATHWAY
HP_PITUITARY_ADENOMA	51	-0.047329	-0.0024893	0.10966	0.66698	HP_PITUITARY_ADENOMA
HP_ANTINEUTROPHIL_ANTIBODY_P...	51	-0.050388	-0.0026502	0.11674	0.66699	HP_ANTINEUTROPHIL_ANTIBODY_POSITIVITY
GOBP_MULTICELLULAR_ORGANISMA...4	31	-0.06871	-0.002819	0.15912	0.66706	GOBP_MULTICELLULAR_ORGANISMAL_LEVEL_WATER_HOMEOSTASIS
HEBERT_MATRISOME_TNBC_BONE_B...2	6	-0.15032	-0.0027151	0.34807	0.66708	HEBERT_MATRISOME_TNBC_BONE_BRAIN_LUNG_LIVER_METASTASTASES_TUMOR_CELL_DERIVED
GOBP_HORMONE_METABOLIC_PROCE...	229	-0.024421	-0.0027085	0.056541	0.6671	GOBP_HORMONE_METABOLIC_PROCESS
HP_HYPOPLASIA_OF_THE_OLFACTO...	7	-0.15561	-0.0030357	0.36026	0.6671	HP_HYPOPLASIA_OF_THE_OLFACTORY_BULB
MIR3158_5P	168	-0.029206	-0.002779	0.067605	0.66713	MIR3158_5P
WP_BENZOAPYRENE_METABOLISM	9	-0.1159	-0.0025638	0.26811	0.66724	WP_BENZOAPYRENE_METABOLISM
ONO_FOXP3_TARGETS_DN	41	-0.057923	-0.0027323	0.13396	0.66726	ONO_FOXP3_TARGETS_DN
HP_DECREASED_FERTILITY	350	-0.019636	-0.0026834	0.045381	0.66738	HP_DECREASED_FERTILITY
GSE2770_IL12_VS_IL4_TREATED_...3	195	-0.026353	-0.0026997	0.060901	0.66739	GSE2770_IL12_VS_IL4_TREATED_ACT_CD4_TCELL_48H_DN
GOBP_CELL_SURFACE_RECEPTOR_P...1	364	-0.019851	-0.0027654	0.045853	0.66746	GOBP_CELL_SURFACE_RECEPTOR_PROTEIN_SERINE_THREONINE_KINASE_SIGNALING_PATHWAY
GSE9946_IMMATURE_VS_PROSTAGL...2	142	-0.033918	-0.0029694	0.078335	0.66749	GSE9946_IMMATURE_VS_PROSTAGLANDINE2_TREATED_MATURE_DC_UP
HP_ABNORMAL_CORTICOSPINAL_TR...	46	-0.056289	-0.0028121	0.12996	0.66753	HP_ABNORMAL_CORTICOSPINAL_TRACT_MORPHOLOGY
GOBP_GAMMA_AMINOBUTYRIC_ACID...4	5	-0.1853	-0.0030554	0.4278	0.66754	GOBP_GAMMA_AMINOBUTYRIC_ACID_RECEPTOR_CLUSTERING
HP_RETROGNATHIA	366	-0.019623	-0.002741	0.045305	0.66754	HP_RETROGNATHIA
WP_PKCGAMMA_CALCIUM_SIGNALIN...	20	-0.096413	-0.0031782	0.22258	0.66755	WP_PKCGAMMA_CALCIUM_SIGNALING_IN_ATAXIA
HP_TYPICALLY_DE_NOVO	10	-0.10881	-0.002537	0.25112	0.6676	HP_TYPICALLY_DE_NOVO
TAAWWATAG_RSRFC4_Q2	168	-0.028249	-0.002688	0.065185	0.66762	TAAWWATAG_RSRFC4_Q2
GOBP_LONG_CHAIN_FATTY_ACID_B...	38	-0.056696	-0.0025749	0.13083	0.66762	GOBP_LONG_CHAIN_FATTY_ACID_BIOSYNTHETIC_PROCESS
GOBP_NEGATIVE_REGULATION_OF_...193	8	-0.11649	-0.0024295	0.26878	0.66764	GOBP_NEGATIVE_REGULATION_OF_DOUBLE_STRAND_BREAK_REPAIR_VIA_NONHOMOLOGOUS_END_JOINING
HP_TIBIAL_BOWING	37	-0.062824	-0.0028155	0.14495	0.66764	HP_TIBIAL_BOWING
GOBP_ENZYME_LINKED_RECEPTOR_...	966	-0.012754	-0.0028457	0.029423	0.66766	GOBP_ENZYME_LINKED_RECEPTOR_PROTEIN_SIGNALING_PATHWAY
REACTOME_MITOCHONDRIAL_FATTY...2	11	-0.11472	-0.0028053	0.26459	0.6677	REACTOME_MITOCHONDRIAL_FATTY_ACID_BETA_OXIDATION_OF_SATURATED_FATTY_ACIDS
GOBP_DTMP_METABOLIC_PROCESS	7	-0.19455	-0.0037954	0.44852	0.66776	GOBP_DTMP_METABOLIC_PROCESS
HAY_BONE_MARROW_EARLY_ERYTHR...	91	-0.03825	-0.0026843	0.088184	0.66776	HAY_BONE_MARROW_EARLY_ERYTHROBLAST
GOUYER_TATI_TARGETS_DN	16	-0.10481	-0.0030906	0.24162	0.66777	GOUYER_TATI_TARGETS_DN
KEGG_MEDICUS_PATHOGEN_EBV_EB...4	5	-0.15579	-0.0025688	0.35909	0.6678	KEGG_MEDICUS_PATHOGEN_EBV_EBNA3C_TO_CELL_CYCLE_G1_S_N00484
WP_TYPE_I_COLLAGEN_SYNTHESIS...	31	-0.065026	-0.0026679	0.14988	0.6678	WP_TYPE_I_COLLAGEN_SYNTHESIS_IN_THE_CONTEXT_OF_OSTEOGENESIS_IMPERFECTA
GSE39820_TGFBETA3_IL6_VS_TGF...1	194	-0.026628	-0.0027208	0.061376	0.6678	GSE39820_TGFBETA3_IL6_VS_TGFBETA3_IL6_IL23A_TREATED_CD4_TCELL_DN
GOBP_L_ARGININE_IMPORT_ACROS...	5	-0.17949	-0.0029595	0.41354	0.66786	GOBP_L_ARGININE_IMPORT_ACROSS_PLASMA_MEMBRANE
HP_ABNORMAL_ST_SEGMENT	38	-0.063526	-0.0028851	0.14634	0.66789	HP_ABNORMAL_ST_SEGMENT
GOBP_L_LEUCINE_METABOLIC_PRO...	9	-0.14819	-0.0032779	0.34121	0.66796	GOBP_L_LEUCINE_METABOLIC_PROCESS
GRAESSMANN_RESPONSE_TO_MC_AN...2	581	-0.015687	-0.0027443	0.036113	0.66799	GRAESSMANN_RESPONSE_TO_MC_AND_DOXORUBICIN_UP
THILLAINADESAN_ZNF217_TARGET...1	9	-0.1417	-0.0031343	0.3262	0.66799	THILLAINADESAN_ZNF217_TARGETS_DN
GOBP_POSITIVE_REGULATION_OF_...78	57	-0.050248	-0.0027935	0.11567	0.66801	GOBP_POSITIVE_REGULATION_OF_CALCIUM_MEDIATED_SIGNALING
GOBP_REGULATION_OF_MONOCYTE_...3	6	-0.13905	-0.0025115	0.32007	0.66801	GOBP_REGULATION_OF_MONOCYTE_EXTRAVASATION
HP_ISOMERISM	6	-0.14952	-0.0027008	0.34411	0.66804	HP_ISOMERISM
GAUTSCHI_SRC_SIGNALING	8	-0.16645	-0.0034715	0.38292	0.66811	GAUTSCHI_SRC_SIGNALING
WP_DISORDERS_IN_KETONE_BODY_...	5	-0.18171	-0.0029962	0.41796	0.66812	WP_DISORDERS_IN_KETONE_BODY_SYNTHESIS
BRUINS_UVC_RESPONSE_VIA_TP53...2	529	-0.016664	-0.0027857	0.038319	0.66817	BRUINS_UVC_RESPONSE_VIA_TP53_GROUP_B
BROWN_MYELOID_CELL_DEVELOPME...2	159	-0.030323	-0.0028077	0.069722	0.66818	BROWN_MYELOID_CELL_DEVELOPMENT_UP
HASINA_NOL7_TARGETS_UP	12	-0.1149	-0.0029346	0.26421	0.66818	HASINA_NOL7_TARGETS_UP
GOBP_PHOSPHATIDYLCHOLINE_MET...	74	-0.044518	-0.0028187	0.10236	0.66819	GOBP_PHOSPHATIDYLCHOLINE_METABOLIC_PROCESS
BIOCARTA_TGFB_PATHWAY	19	-0.10045	-0.0032275	0.23093	0.66821	BIOCARTA_TGFB_PATHWAY
HP_SHORT_FOOT	139	-0.032417	-0.002808	0.074501	0.66826	HP_SHORT_FOOT
GOBP_POSITIVE_REGULATION_OF_...552	7	-0.17315	-0.003378	0.39792	0.66827	GOBP_POSITIVE_REGULATION_OF_ODONTOGENESIS
GSE42021_CD24HI_VS_CD24INT_T...1	193	-0.028029	-0.0028567	0.064405	0.66829	GSE42021_CD24HI_VS_CD24INT_TCONV_THYMUS_DN
SOX11_TARGET_GENES	38	-0.061602	-0.0027977	0.14151	0.66834	SOX11_TARGET_GENES
MIR3913_5P	87	-0.03988	-0.0027369	0.09158	0.66839	MIR3913_5P
ARID5B_TARGET_GENES	762	-0.014306	-0.0028515	0.032845	0.66842	ARID5B_TARGET_GENES
GOBP_THORAX_AND_ANTERIOR_ABD...	5	-0.22067	-0.0036387	0.50653	0.66845	GOBP_THORAX_AND_ANTERIOR_ABDOMEN_DETERMINATION
GOMF_STEROID_DEHYDROGENASE_A...2	32	-0.06765	-0.0028199	0.15528	0.66845	GOMF_STEROID_DEHYDROGENASE_ACTIVITY_ACTING_ON_THE_CH_OH_GROUP_OF_DONORS_NAD_OR_NADP_AS_ACCEPTOR
HP_ABNORMAL_MYOCARDIUM_MORPH...	563	-0.016416	-0.0028284	0.037679	0.66846	HP_ABNORMAL_MYOCARDIUM_MORPHOLOGY
DESCARTES_FETAL_MUSCLE_SATEL...	42	-0.062949	-0.0030053	0.14447	0.66848	DESCARTES_FETAL_MUSCLE_SATELLITE_CELLS
GCTTGAA_MIR498	110	-0.034485	-0.0026594	0.079123	0.66852	GCTTGAA_MIR498
GSE13306_TREG_VS_TCONV_DN	194	-0.02734	-0.0027936	0.062704	0.66858	GSE13306_TREG_VS_TCONV_DN
MIR196A_5P_MIR196B_5P	93	-0.041171	-0.0029208	0.094383	0.66866	MIR196A_5P_MIR196B_5P
HP_PARONYCHIA	16	-0.10964	-0.003233	0.25119	0.66875	HP_PARONYCHIA
HOOI_ST7_TARGETS_DN	105	-0.037369	-0.002816	0.085587	0.6688	HOOI_ST7_TARGETS_DN
GOBP_AMINE_BIOSYNTHETIC_PROC...	37	-0.058185	-0.0026076	0.13322	0.66886	GOBP_AMINE_BIOSYNTHETIC_PROCESS
GOBP_REGULATION_OF_PROTEOLYS...2	222	-0.025329	-0.0027665	0.057986	0.66887	GOBP_REGULATION_OF_PROTEOLYSIS_INVOLVED_IN_PROTEIN_CATABOLIC_PROCESS
MIR208A_5P	251	-0.024475	-0.0028401	0.056021	0.6689	MIR208A_5P
GSE24026_PD1_LIGATION_VS_CTR...2	190	-0.027289	-0.0027598	0.062449	0.66893	GSE24026_PD1_LIGATION_VS_CTRL_IN_ACT_TCELL_LINE_UP
WP_UREA_CYCLE_AND_METABOLISM...	18	-0.076819	-0.0024025	0.17573	0.66899	WP_UREA_CYCLE_AND_METABOLISM_OF_AMINO_GROUPS
GSE3982_BCELL_VS_CENT_MEMORY...1	193	-0.028367	-0.0028911	0.064893	0.66899	GSE3982_BCELL_VS_CENT_MEMORY_CD4_TCELL_DN
HP_ABNORMALITY_OF_THE_MUSCUL...4	6	-0.18178	-0.0032834	0.41581	0.669	HP_ABNORMALITY_OF_THE_MUSCULATURE_OF_THE_THORAX
MIR545_3P	369	-0.020477	-0.0028718	0.046835	0.66902	MIR545_3P
MIR3622B_5P	49	-0.057883	-0.0029843	0.13237	0.66904	MIR3622B_5P
GOBP_SPLEEN_DEVELOPMENT	41	-0.062348	-0.002941	0.14256	0.66906	GOBP_SPLEEN_DEVELOPMENT
GOMF_GLYCOSYLTRANSFERASE_ACT...	267	-0.024793	-0.002966	0.056661	0.66915	GOMF_GLYCOSYLTRANSFERASE_ACTIVITY
MIR6516_3P	140	-0.032953	-0.0028647	0.075302	0.66916	MIR6516_3P
HP_CENTRAL_SLEEP_APNEA	30	-0.071055	-0.0028679	0.16235	0.66918	HP_CENTRAL_SLEEP_APNEA
HP_ABNORMAL_CIRCULATING_GLYC...	29	-0.074532	-0.0029578	0.17028	0.6692	HP_ABNORMAL_CIRCULATING_GLYCINE_CONCENTRATION
GSE17812_WT_VS_THPOK_KO_MEMO...1	192	-0.02755	-0.0028006	0.062935	0.66921	GSE17812_WT_VS_THPOK_KO_MEMORY_CD8_TCELL_DN
GOBP_PURINE_NUCLEOBASE_METAB...	21	-0.081439	-0.0027508	0.18603	0.66922	GOBP_PURINE_NUCLEOBASE_METABOLIC_PROCESS
GOBP_NEGATIVE_REGULATION_OF_...665	20	-0.079589	-0.0026236	0.1818	0.66923	GOBP_NEGATIVE_REGULATION_OF_TYPE_I_INTERFERON_MEDIATED_SIGNALING_PATHWAY
GOBP_REGULATION_OF_MEMBRANE_...7	18	-0.093991	-0.0029395	0.21468	0.66924	GOBP_REGULATION_OF_MEMBRANE_LIPID_METABOLIC_PROCESS
MIR5787	239	-0.024305	-0.0027531	0.055502	0.66927	MIR5787
MIR5691_MIR6805_3P	151	-0.029841	-0.0026933	0.068121	0.66932	MIR5691_MIR6805_3P
GOBP_GLUCOSE_IMPORT_IN_RESPO...	6	-0.14349	-0.0025918	0.32755	0.66934	GOBP_GLUCOSE_IMPORT_IN_RESPONSE_TO_INSULIN_STIMULUS
HP_INCREASED_MUSCLE_LIPID_CO...	35	-0.059397	-0.0025891	0.13558	0.66934	HP_INCREASED_MUSCLE_LIPID_CONTENT
GOBP_TRANSLATIONAL_TERMINATI...	18	-0.082887	-0.0025923	0.18902	0.66949	GOBP_TRANSLATIONAL_TERMINATION
GOBP_CELLULAR_RESPONSE_TO_UV...1	11	-0.11555	-0.0028257	0.26342	0.66954	GOBP_CELLULAR_RESPONSE_TO_UV_A
MIR758_3P	126	-0.033367	-0.0027528	0.076037	0.6696	MIR758_3P
GOBP_RESPONSE_TO_L_LEUCINE	15	-0.091895	-0.0026238	0.20935	0.66965	GOBP_RESPONSE_TO_L_LEUCINE
BIOCARTA_IL10_PATHWAY	13	-0.099474	-0.0026442	0.2266	0.66966	BIOCARTA_IL10_PATHWAY
HP_ABNORMAL_LUMBAR_SPINE_MOR...	32	-0.063255	-0.0026367	0.14406	0.6697	HP_ABNORMAL_LUMBAR_SPINE_MORPHOLOGY
REACTOME_INHIBITION_OF_REPLI...	11	-0.10434	-0.0025515	0.23753	0.66977	REACTOME_INHIBITION_OF_REPLICATION_INITIATION_OF_DAMAGED_DNA_BY_RB1_E2F1
GOBP_G_PROTEIN_COUPLED_RECEP...1	14	-0.10251	-0.0028277	0.23335	0.66977	GOBP_G_PROTEIN_COUPLED_RECEPTOR_INTERNALIZATION
GSE17721_0.5H_VS_12H_PAM3CSK...2	193	-0.026508	-0.0027017	0.060339	0.66978	GSE17721_0.5H_VS_12H_PAM3CSK4_BMDC_UP
GOBP_INNER_CELL_MASS_CELL_PR...	15	-0.10153	-0.0028988	0.23105	0.66982	GOBP_INNER_CELL_MASS_CELL_PROLIFERATION
GOBP_POSITIVE_REGULATION_OF_...453	5	-0.11899	-0.0019621	0.27078	0.66983	GOBP_POSITIVE_REGULATION_OF_MICROTUBULE_DEPOLYMERIZATION
MIR6790_5P	47	-0.055464	-0.0028007	0.1262	0.66984	MIR6790_5P
HP_NATAL_TOOTH	37	-0.062665	-0.0028084	0.14257	0.66986	HP_NATAL_TOOTH
GOBP_POTASSIUM_ION_HOMEOSTAS...	35	-0.059283	-0.0025842	0.13484	0.66991	GOBP_POTASSIUM_ION_HOMEOSTASIS
P53_DN.V1_UP	187	-0.029005	-0.0029104	0.065951	0.66996	P53_DN.V1_UP
MANNO_MIDBRAIN_NEUROTYPES_HR...5	547	-0.016751	-0.0028461	0.038086	0.66997	MANNO_MIDBRAIN_NEUROTYPES_HRGL3
HP_TETRAPLEGIA_TETRAPARESIS	146	-0.034247	-0.0030397	0.077844	0.67001	HP_TETRAPLEGIA_TETRAPARESIS
GOMF_VASCULAR_ENDOTHELIAL_GR...4	13	-0.10893	-0.0028955	0.24756	0.67003	GOMF_VASCULAR_ENDOTHELIAL_GROWTH_FACTOR_RECEPTOR_BINDING
HP_HYPOPLASIA_OF_PENIS	387	-0.020234	-0.0029046	0.045982	0.67004	HP_HYPOPLASIA_OF_PENIS
HP_EPISODIC_HYPOKALEMIA	5	-0.17036	-0.0028091	0.3871	0.67006	HP_EPISODIC_HYPOKALEMIA
HP_RECTAL_FISTULA	23	-0.078606	-0.0027785	0.17861	0.67006	HP_RECTAL_FISTULA
GOBP_RESPONSE_TO_TOXIC_SUBST...	253	-0.025165	-0.0029317	0.057178	0.67007	GOBP_RESPONSE_TO_TOXIC_SUBSTANCE
GOMF_PHOSPHOLIPASE_INHIBITOR...	13	-0.11306	-0.0030053	0.25686	0.67008	GOMF_PHOSPHOLIPASE_INHIBITOR_ACTIVITY
HP_LONG_THORAX	7	-0.14915	-0.0029098	0.33887	0.67008	HP_LONG_THORAX
KEGG_MEDICUS_REFERENCE_PKR_E...	7	-0.13511	-0.0026359	0.30696	0.67009	KEGG_MEDICUS_REFERENCE_PKR_EIF2ALPHA_SIGNALING_PATHWAY
HP_SUPRAVALVULAR_AORTIC_STEN...	27	-0.095685	-0.0036642	0.21728	0.67016	HP_SUPRAVALVULAR_AORTIC_STENOSIS
MIR4263	261	-0.023331	-0.00276	0.052955	0.67024	MIR4263
MIR219A_2_3P	67	-0.04637	-0.0027942	0.10524	0.67025	MIR219A_2_3P
BIOCARTA_NO1_PATHWAY	27	-0.06849	-0.0026228	0.15543	0.67026	BIOCARTA_NO1_PATHWAY
GOBP_REGULATION_OF_REACTIVE_...2	134	-0.031885	-0.0027122	0.072363	0.67026	GOBP_REGULATION_OF_REACTIVE_OXYGEN_SPECIES_METABOLIC_PROCESS
GNF2_S100A4	45	-0.059059	-0.0029183	0.13402	0.67027	GNF2_S100A4
HP_HIP_FLEXOR_WEAKNESS	15	-0.093571	-0.0026716	0.21229	0.67031	HP_HIP_FLEXOR_WEAKNESS
MARIADASON_RESPONSE_TO_BUTYR...3	9	-0.1361	-0.0030106	0.30872	0.67034	MARIADASON_RESPONSE_TO_BUTYRATE_CURCUMIN_SULINDAC_TSA_8
GOBP_RENAL_WATER_HOMEOSTASIS	23	-0.0786	-0.0027783	0.17827	0.67035	GOBP_RENAL_WATER_HOMEOSTASIS
HP_2_3_TOE_SYNDACTYLY	89	-0.04289	-0.0029769	0.097275	0.67036	HP_2_3_TOE_SYNDACTYLY
HP_NARROW_INTERNAL_AUDITORY_...	14	-0.098958	-0.0027297	0.2244	0.67039	HP_NARROW_INTERNAL_AUDITORY_CANAL
GSE24210_RESTING_TREG_VS_TCO...2	191	-0.027596	-0.0027981	0.062577	0.67039	GSE24210_RESTING_TREG_VS_TCONV_UP
MODULE_242	206	-0.025632	-0.002698	0.05812	0.6704	MODULE_242
GSE17721_CTRL_VS_LPS_0.5H_BM...1	186	-0.028072	-0.0028092	0.063647	0.67041	GSE17721_CTRL_VS_LPS_0.5H_BMDC_DN
MIR449C_5P	136	-0.033891	-0.0029041	0.076818	0.67046	MIR449C_5P
GOBP_NEGATIVE_REGULATION_OF_...361	12	-0.10079	-0.0025742	0.22839	0.6705	GOBP_NEGATIVE_REGULATION_OF_LYASE_ACTIVITY
GOBP_REGULATION_OF_CHLORIDE_...	6	-0.14178	-0.0025609	0.32098	0.67065	GOBP_REGULATION_OF_CHLORIDE_TRANSPORT
GSE21546_SAP1A_KO_VS_SAP1A_K...2	196	-0.028052	-0.0028809	0.063496	0.67067	GSE21546_SAP1A_KO_VS_SAP1A_KO_AND_ELK1_KO_ANTI_CD3_STIM_DP_THYMOCYTES_UP
GOBP_VASCULAR_ENDOTHELIAL_GR...3	58	-0.051806	-0.0029052	0.11724	0.67071	GOBP_VASCULAR_ENDOTHELIAL_GROWTH_FACTOR_RECEPTOR_SIGNALING_PATHWAY
GOBP_NEGATIVE_REGULATION_OF_...159	7	-0.12265	-0.0023928	0.27747	0.67076	GOBP_NEGATIVE_REGULATION_OF_CYTOKINESIS
REACTOME_NR1H2_NR1H3_REGULAT...5	5	-0.13081	-0.002157	0.29584	0.67082	REACTOME_NR1H2_NR1H3_REGULATE_GENE_EXPRESSION_TO_LIMIT_CHOLESTEROL_UPTAKE
GSE2128_CTRL_VS_MIMETOPE_NEG...3	174	-0.029802	-0.0028855	0.067396	0.67082	GSE2128_CTRL_VS_MIMETOPE_NEGATIVE_SELECTION_DP_THYMOCYTE_NOD_DN
BUSSLINGER_GASTRIC_ISTHMUS_C...	440	-0.018547	-0.0028346	0.041931	0.67086	BUSSLINGER_GASTRIC_ISTHMUS_CELLS
HP_FASCICULATIONS	132	-0.034267	-0.0028931	0.07747	0.67087	HP_FASCICULATIONS
GOMF_UBIQUITIN_LIKE_MODIFIER...	10	-0.10908	-0.0025432	0.24653	0.67091	GOMF_UBIQUITIN_LIKE_MODIFIER_ACTIVATING_ENZYME_ACTIVITY
GOBP_DETECTION_OF_MECHANICAL...1	57	-0.056918	-0.0031643	0.12864	0.67092	GOBP_DETECTION_OF_MECHANICAL_STIMULUS
GSE40666_UNTREATED_VS_IFNA_S...7	193	-0.027588	-0.0028118	0.062343	0.67094	GSE40666_UNTREATED_VS_IFNA_STIM_STAT4_KO_EFFECTOR_CD8_TCELL_90MIN_DN
GOBP_BONE_DEVELOPMENT	210	-0.02649	-0.0028149	0.059845	0.67098	GOBP_BONE_DEVELOPMENT
BIOCARTA_NUCLEARRS_PATHWAY	34	-0.06231	-0.0026771	0.14077	0.67099	BIOCARTA_NUCLEARRS_PATHWAY
HE_LIM_SUN_FETAL_LUNG_C5_LAT...	25	-0.072367	-0.0026668	0.16345	0.67102	HE_LIM_SUN_FETAL_LUNG_C5_LATE_PRO_B_CELL
HP_MACROCEPHALY	432	-0.01813	-0.0027463	0.040946	0.67103	HP_MACROCEPHALY
VANGURP_PANCREATIC_GAMMA_CELL	45	-0.058115	-0.0028716	0.13122	0.67106	VANGURP_PANCREATIC_GAMMA_CELL
GSE32423_IL7_VS_IL7_IL4_NAIV...2	189	-0.027442	-0.002768	0.061959	0.67108	GSE32423_IL7_VS_IL7_IL4_NAIVE_CD8_TCELL_UP
GOMF_MAGNESIUM_ION_BINDING	224	-0.025314	-0.0027771	0.057149	0.67109	GOMF_MAGNESIUM_ION_BINDING
GOBP_MEMBRANE_DEPOLARIZATION	95	-0.039368	-0.0028226	0.088873	0.6711	GOBP_MEMBRANE_DEPOLARIZATION
GSE27786_BCELL_VS_NKTCELL_DN	198	-0.027338	-0.0028218	0.061714	0.67111	GSE27786_BCELL_VS_NKTCELL_DN
GOBP_REGULATION_OF_RAS_PROTE...	46	-0.053218	-0.0026587	0.12013	0.67112	GOBP_REGULATION_OF_RAS_PROTEIN_SIGNAL_TRANSDUCTION
GAVISH_3CA_METAPROGRAM_EPITH...10	49	-0.058056	-0.0029932	0.13103	0.67115	GAVISH_3CA_METAPROGRAM_EPITHELIAL_EPISEN
CUI_DEVELOPING_HEART_COMPACT...1	14	-0.10642	-0.0029357	0.24019	0.67115	CUI_DEVELOPING_HEART_COMPACT_ATRIAL_CARDIOMYOCYTE
GOBP_MYELOID_LEUKOCYTE_DIFFE...	246	-0.024479	-0.0028125	0.055236	0.67117	GOBP_MYELOID_LEUKOCYTE_DIFFERENTIATION
GSE5589_LPS_VS_LPS_AND_IL10_...9	193	-0.027741	-0.0028273	0.062572	0.67124	GSE5589_LPS_VS_LPS_AND_IL10_STIM_MACROPHAGE_180MIN_DN
HP_SHORT_LONG_BONE	267	-0.023203	-0.0027758	0.052315	0.6713	HP_SHORT_LONG_BONE
MIR4475	64	-0.050676	-0.0029847	0.11424	0.67132	MIR4475
GOBP_NEGATIVE_REGULATION_OF_...493	5	-0.17399	-0.0028688	0.39223	0.67132	GOBP_NEGATIVE_REGULATION_OF_PINOCYTOSIS
GSE19941_UNSTIM_VS_LPS_AND_I...4	163	-0.030366	-0.0028465	0.068458	0.67132	GSE19941_UNSTIM_VS_LPS_AND_IL10_STIM_IL10_KO_NFKBP50_KO_MACROPHAGE_UP
GOBP_APOPTOTIC_PROCESS_INVOL...2	41	-0.058434	-0.0027564	0.13168	0.67138	GOBP_APOPTOTIC_PROCESS_INVOLVED_IN_DEVELOPMENT
GCM_NCAM1	121	-0.033948	-0.002745	0.076493	0.6714	GCM_NCAM1
HP_STROKE_LIKE_EPISODE	14	-0.10838	-0.0029897	0.24422	0.6714	HP_STROKE_LIKE_EPISODE
MYLLYKANGAS_AMPLIFICATION_HO...11	19	-0.082071	-0.002637	0.18487	0.67145	MYLLYKANGAS_AMPLIFICATION_HOT_SPOT_23
MIR4305	55	-0.054643	-0.0029842	0.12309	0.67145	MIR4305
GOMF_S_METHYLTRANSFERASE_ACT...	10	-0.13623	-0.0031763	0.30685	0.67147	GOMF_S_METHYLTRANSFERASE_ACTIVITY
GOBP_INTERLEUKIN_23_PRODUCTI...	10	-0.12436	-0.0028995	0.28005	0.67149	GOBP_INTERLEUKIN_23_PRODUCTION
KEGG_MEDICUS_VARIANT_MUTATIO...17	7	-0.13353	-0.002605	0.30069	0.6715	KEGG_MEDICUS_VARIANT_MUTATION_ACTIVATED_PI3K_TO_PI3K_SIGNALING_PATHWAY
GOMF_GABA_A_RECEPTOR_ACTIVITY	18	-0.099416	-0.0031092	0.22388	0.6715	GOMF_GABA_A_RECEPTOR_ACTIVITY
LIU_OVARIAN_CANCER_TUMORS_AN...2	1483	-0.010742	-0.0029254	0.024182	0.67156	LIU_OVARIAN_CANCER_TUMORS_AND_XENOGRAFTS_XDGS_DN
WP_T_CELL_RECEPTOR_AND_COSTI...	27	-0.078983	-0.0030246	0.17778	0.67157	WP_T_CELL_RECEPTOR_AND_COSTIMULATORY_SIGNALING
GOBP_REGULATION_OF_VIRAL_TRA...	19	-0.076033	-0.002443	0.17113	0.67158	GOBP_REGULATION_OF_VIRAL_TRANSCRIPTION
HP_LIMITATION_OF_KNEE_MOBILI...	35	-0.065084	-0.002837	0.14643	0.67164	HP_LIMITATION_OF_KNEE_MOBILITY
GOMF_PROTEIN_ANTIGEN_BINDING	9	-0.11603	-0.0025666	0.261	0.67168	GOMF_PROTEIN_ANTIGEN_BINDING
GSE46606_UNSTIM_VS_CD40L_IL2...10	195	-0.026586	-0.0027235	0.059794	0.6717	GSE46606_UNSTIM_VS_CD40L_IL2_IL5_3DAY_STIMULATED_IRF4MID_SORTED_BCELL_UP
GOBP_NEGATIVE_REGULATION_OF_...60	9	-0.12022	-0.0026592	0.27031	0.67174	GOBP_NEGATIVE_REGULATION_OF_B_CELL_RECEPTOR_SIGNALING_PATHWAY
HP_IMMUNOLOGIC_HYPERSENSITIV...	224	-0.025087	-0.0027522	0.056398	0.67177	HP_IMMUNOLOGIC_HYPERSENSITIVITY
TSENG_IRS1_TARGETS_DN	128	-0.034198	-0.0028435	0.076872	0.67179	TSENG_IRS1_TARGETS_DN
HP_ABNORMALITY_OF_FLUID_REGU...	730	-0.01477	-0.0028842	0.033197	0.67181	HP_ABNORMALITY_OF_FLUID_REGULATION
GOBP_POSITIVE_REGULATION_OF_...386	27	-0.069068	-0.0026449	0.15519	0.67185	GOBP_POSITIVE_REGULATION_OF_LAMELLIPODIUM_ASSEMBLY
MIR4701_3P	49	-0.053642	-0.0027656	0.12053	0.67186	MIR4701_3P
GOBP_RESPONSE_TO_LUTEINIZING...	7	-0.16771	-0.0032719	0.37681	0.67187	GOBP_RESPONSE_TO_LUTEINIZING_HORMONE
HP_ABNORMAL_NONVERBAL_COMMUN...	113	-0.038091	-0.0029771	0.085546	0.67194	HP_ABNORMAL_NONVERBAL_COMMUNICATIVE_BEHAVIOR
HP_PUBERTY_AND_GONADAL_DISOR...	526	-0.01735	-0.0028924	0.038964	0.67194	HP_PUBERTY_AND_GONADAL_DISORDERS
GOBP_REGULATION_OF_AMINO_ACI...3	37	-0.058955	-0.0026421	0.13238	0.67196	GOBP_REGULATION_OF_AMINO_ACID_TRANSPORT
HP_APLASIA_HYPOPLASIA_INVOLV...5	95	-0.037994	-0.0027241	0.085312	0.67197	HP_APLASIA_HYPOPLASIA_INVOLVING_FOREARM_BONES
MODULE_19	295	-0.023499	-0.0029527	0.052754	0.672	MODULE_19
YU_MYC_TARGETS_DN	53	-0.057634	-0.00309	0.12937	0.67201	YU_MYC_TARGETS_DN
DE_YY1_TARGETS_UP	19	-0.081942	-0.0026329	0.18391	0.67203	DE_YY1_TARGETS_UP
HP_COGNITIVE_DISTORTION	33	-0.066375	-0.0028096	0.14897	0.67204	HP_COGNITIVE_DISTORTION
HP_DECREASED_CIRCULATING_CER...	9	-0.1107	-0.0024486	0.24838	0.67208	HP_DECREASED_CIRCULATING_CERULOPLASMIN_CONCENTRATION
HP_ABNORMAL_URINE_CARBOXYLIC...	127	-0.036026	-0.0029839	0.080819	0.67211	HP_ABNORMAL_URINE_CARBOXYLIC_ACID_LEVEL
HP_NARROW_FOREHEAD	176	-0.028404	-0.0027658	0.063714	0.67213	HP_NARROW_FOREHEAD
HP_GYNECOMASTIA	96	-0.035383	-0.0025501	0.079359	0.67215	HP_GYNECOMASTIA
UNTERMAN_PROGRESSIVE_VS_STAB...5	9	-0.12386	-0.0027397	0.27771	0.67219	UNTERMAN_PROGRESSIVE_VS_STABLE_IPF_NK_CELL_DN
GNF2_BNIP2	34	-0.068233	-0.0029316	0.15295	0.67224	GNF2_BNIP2
GOBP_MULTICELLULAR_ORGANISMA...1	76	-0.042613	-0.0027341	0.0955	0.67227	GOBP_MULTICELLULAR_ORGANISMAL_LEVEL_CHEMICAL_HOMEOSTASIS
GOBP_ETHER_BIOSYNTHETIC_PROC...	13	-0.094518	-0.0025125	0.2118	0.67229	GOBP_ETHER_BIOSYNTHETIC_PROCESS
HP_ABNORMAL_PATELLA_MORPHOLO...	102	-0.038469	-0.0028574	0.086205	0.67229	HP_ABNORMAL_PATELLA_MORPHOLOGY
GNF2_ICAM3	38	-0.061616	-0.0027983	0.13807	0.6723	GNF2_ICAM3
KEGG_MEDICUS_REFERENCE_FLT3L...2	14	-0.091019	-0.0025107	0.20387	0.67236	KEGG_MEDICUS_REFERENCE_FLT3LG_FLT3_RAS_PI3K_SIGNALING_PATHWAY
GSE17721_LPS_VS_GARDIQUIMOD_...12	193	-0.029275	-0.0029836	0.065571	0.67236	GSE17721_LPS_VS_GARDIQUIMOD_2H_BMDC_UP
GOBP_SINGLE_STRAND_BREAK_REP...	14	-0.08766	-0.0024181	0.19626	0.67243	GOBP_SINGLE_STRAND_BREAK_REPAIR
GOBP_GMP_CATABOLIC_PROCESS	5	-0.14921	-0.0024604	0.33403	0.67245	GOBP_GMP_CATABOLIC_PROCESS
REACTOME_ASPIRIN_ADME	41	-0.064262	-0.0030313	0.14384	0.67247	REACTOME_ASPIRIN_ADME
GOBP_POSITIVE_REGULATION_OF_...63	15	-0.11299	-0.0032262	0.2529	0.67248	GOBP_POSITIVE_REGULATION_OF_BONE_RESORPTION
HP_OCULOGYRIC_CRISIS	11	-0.11403	-0.0027883	0.25516	0.67251	HP_OCULOGYRIC_CRISIS
HP_ABNORMALITY_OF_THE_THYROI...	487	-0.017756	-0.0028513	0.039725	0.67255	HP_ABNORMALITY_OF_THE_THYROID_GLAND
GSE2706_R848_VS_R848_AND_LPS...1	170	-0.030794	-0.0029474	0.068893	0.67255	GSE2706_R848_VS_R848_AND_LPS_2H_STIM_DC_DN
MIR6792_5P	132	-0.033471	-0.0028259	0.074881	0.67256	MIR6792_5P
GOBP_CARDIAC_FIBROBLAST_CELL...	4	-0.20971	-0.0030929	0.46902	0.6726	GOBP_CARDIAC_FIBROBLAST_CELL_DIFFERENTIATION
HP_BROAD_METATARSAL	13	-0.10921	-0.0029029	0.24419	0.67264	HP_BROAD_METATARSAL
HP_DACRYOCYSTITIS	7	-0.12979	-0.002532	0.29019	0.67265	HP_DACRYOCYSTITIS
GOBP_POLYOL_TRANSMEMBRANE_TR...	10	-0.15835	-0.003692	0.35403	0.67266	GOBP_POLYOL_TRANSMEMBRANE_TRANSPORT
MIR4802_3P	163	-0.03183	-0.0029838	0.071154	0.67268	MIR4802_3P
GOMF_HISTONE_H2A_UBIQUITIN_L...	8	-0.11438	-0.0023854	0.25556	0.67276	GOMF_HISTONE_H2A_UBIQUITIN_LIGASE_ACTIVITY
MIR1238_5P_MIR4758_5P	44	-0.059193	-0.0028923	0.13224	0.67278	MIR1238_5P_MIR4758_5P
GOMF_ALL_TRANS_RETINOL_DEHYD...	13	-0.11281	-0.0029988	0.25201	0.67279	GOMF_ALL_TRANS_RETINOL_DEHYDROGENASE_NADPPLUS_ACTIVITY
ICHIBA_GRAFT_VERSUS_HOST_DIS...3	40	-0.057732	-0.0026899	0.12891	0.67287	ICHIBA_GRAFT_VERSUS_HOST_DISEASE_D7_DN
GOBP_MUSCLE_ADAPTATION	104	-0.037623	-0.0028216	0.084002	0.67288	GOBP_MUSCLE_ADAPTATION
GOBP_GLIAL_CELL_DEVELOPMENT	127	-0.033279	-0.0027564	0.074296	0.67289	GOBP_GLIAL_CELL_DEVELOPMENT
GOBP_RESPONSE_TO_LEPTIN	20	-0.090523	-0.002984	0.20206	0.67292	GOBP_RESPONSE_TO_LEPTIN
GOBP_MUSCLE_ORGAN_MORPHOGENE...	82	-0.047473	-0.0031634	0.10596	0.67294	GOBP_MUSCLE_ORGAN_MORPHOGENESIS
GOMF_CELL_ADHESIVE_PROTEIN_B...	5	-0.18582	-0.003064	0.4147	0.67295	GOMF_CELL_ADHESIVE_PROTEIN_BINDING_INVOLVED_IN_BUNDLE_OF_HIS_CELL_PURKINJE_MYOCYTE_COMMUNICATION
HP_MILD_PROTEINURIA	7	-0.1291	-0.0025186	0.28812	0.67295	HP_MILD_PROTEINURIA
DESCARTES_FETAL_INTESTINE_ER...	145	-0.032285	-0.0028559	0.072051	0.67295	DESCARTES_FETAL_INTESTINE_ERYTHROBLASTS
ONGUSAHA_TP53_TARGETS	35	-0.0615	-0.0026808	0.13721	0.673	ONGUSAHA_TP53_TARGETS
GOCC_9PLUS0_MOTILE_CILIUM	5	-0.22877	-0.0037721	0.51034	0.67301	GOCC_9PLUS0_MOTILE_CILIUM
GOCC_OLIGOSACCHARYLTRANSFERA...2	8	-0.14605	-0.003046	0.32579	0.67303	GOCC_OLIGOSACCHARYLTRANSFERASE_COMPLEX_A
MIR4661_3P	30	-0.065319	-0.0026364	0.14562	0.67312	MIR4661_3P
HP_FASTING_HYPOGLYCEMIA	22	-0.080904	-0.002797	0.18037	0.67312	HP_FASTING_HYPOGLYCEMIA
MIR6788_5P	133	-0.032503	-0.0027545	0.072434	0.67318	MIR6788_5P
HP_SHIVERING	6	-0.20594	-0.0037197	0.45885	0.67321	HP_SHIVERING
GSE3720_UNSTIM_VS_PMA_STIM_V...4	169	-0.030692	-0.0029291	0.068382	0.67322	GSE3720_UNSTIM_VS_PMA_STIM_VD2_GAMMADELTA_TCELL_UP
REACTOME_INTRACELLULAR_SIGNA...	286	-0.023306	-0.0028841	0.051917	0.67325	REACTOME_INTRACELLULAR_SIGNALING_BY_SECOND_MESSENGERS
GOBP_ALCOHOL_METABOLIC_PROCE...	346	-0.021112	-0.0028688	0.047017	0.67329	GOBP_ALCOHOL_METABOLIC_PROCESS
SP1_Q6	250	-0.025113	-0.0029085	0.055904	0.67336	SP1_Q6
HP_DECREASED_ACTIVITY_OF_MIT...5	66	-0.051958	-0.0031075	0.11564	0.67339	HP_DECREASED_ACTIVITY_OF_MITOCHONDRIAL_COMPLEX_IV
RB_P130_DN.V1_DN	127	-0.033459	-0.0027713	0.074467	0.67339	RB_P130_DN.V1_DN
MATZUK_EARLY_ANTRAL_FOLLICLE	13	-0.11738	-0.0031201	0.26114	0.67345	MATZUK_EARLY_ANTRAL_FOLLICLE
GOCC_ENDOSOME_MEMBRANE	557	-0.016619	-0.0028486	0.036976	0.67345	GOCC_ENDOSOME_MEMBRANE
REACTOME_FCGR3A_MEDIATED_IL1...	34	-0.070986	-0.0030498	0.1579	0.67348	REACTOME_FCGR3A_MEDIATED_IL10_SYNTHESIS
MIR3119	368	-0.020491	-0.0028699	0.045573	0.67351	MIR3119
ZAK_PBMC_MRKAD5_HIV_1_GAG_PO...6	122	-0.033568	-0.0027254	0.074626	0.67357	ZAK_PBMC_MRKAD5_HIV_1_GAG_POL_NEF_AGE_20_50YO_AD5_NAB_TITERS_GTE_200_VS_LTE_200_1DY_UP
LU_TUMOR_ENDOTHELIAL_MARKERS...1	5	-0.15992	-0.0026369	0.35537	0.67365	LU_TUMOR_ENDOTHELIAL_MARKERS_DN
GOBP_BLOOD_VESSEL_ENDOTHELIA...2	122	-0.033881	-0.0027508	0.075267	0.67369	GOBP_BLOOD_VESSEL_ENDOTHELIAL_CELL_MIGRATION
MIR4469	109	-0.036901	-0.0028329	0.081965	0.67371	MIR4469
HP_ABNORMAL_ERYTHROCYTE_MORP...	671	-0.01513	-0.0028372	0.033608	0.67371	HP_ABNORMAL_ERYTHROCYTE_MORPHOLOGY
GSE17721_4_VS_24H_GARDIQUIMO...1	192	-0.027614	-0.0028072	0.061335	0.67372	GSE17721_4_VS_24H_GARDIQUIMOD_BMDC_DN
HP_METAPHYSEAL_CHONDRODYSPLA...	12	-0.12182	-0.0031112	0.27056	0.67373	HP_METAPHYSEAL_CHONDRODYSPLASIA
HP_NEUROPATHIC_SPINAL_ARTHRO...	23	-0.088684	-0.0031348	0.19696	0.67374	HP_NEUROPATHIC_SPINAL_ARTHROPATHY
GOBP_REGULATION_OF_POLYAMINE...	4	-0.15386	-0.0022693	0.34166	0.67376	GOBP_REGULATION_OF_POLYAMINE_TRANSMEMBRANE_TRANSPORT
GOMF_ORNITHINE_DECARBOXYLASE...2	4	-0.15386	-0.0022693	0.34166	0.67376	GOMF_ORNITHINE_DECARBOXYLASE_REGULATOR_ACTIVITY
GOBP_REGULATION_OF_NK_T_CELL...3	7	-0.1293	-0.0025226	0.28705	0.67381	GOBP_REGULATION_OF_NK_T_CELL_PROLIFERATION
BOYLAN_MULTIPLE_MYELOMA_PCA3...2	79	-0.047849	-0.0031298	0.10619	0.67386	BOYLAN_MULTIPLE_MYELOMA_PCA3_UP
REACTOME_SIGNALING_BY_FGFR4	40	-0.057391	-0.002674	0.12735	0.67388	REACTOME_SIGNALING_BY_FGFR4
GOBP_PHYSIOLOGICAL_CARDIAC_M...	24	-0.076108	-0.002748	0.16887	0.67389	GOBP_PHYSIOLOGICAL_CARDIAC_MUSCLE_HYPERTROPHY
HP_INCREASED_CIRCULATING_COR...	32	-0.066789	-0.002784	0.14817	0.67391	HP_INCREASED_CIRCULATING_CORTISOL_LEVEL
GOBP_LEUKOTRIENE_CATABOLIC_P...	6	-0.14167	-0.0025588	0.31426	0.67393	GOBP_LEUKOTRIENE_CATABOLIC_PROCESS
TAF9B_TARGET_GENES	438	-0.019695	-0.0030034	0.043685	0.67394	TAF9B_TARGET_GENES
ROESSLER_LIVER_CANCER_METAST...2	101	-0.04189	-0.0030963	0.092905	0.67396	ROESSLER_LIVER_CANCER_METASTASIS_UP
GOMF_METHYLATION_DEPENDENT_P...	42	-0.054312	-0.0025929	0.12043	0.67399	GOMF_METHYLATION_DEPENDENT_PROTEIN_BINDING
REN_ALVEOLAR_RHABDOMYOSARCOM...1	398	-0.020018	-0.0029133	0.04438	0.67402	REN_ALVEOLAR_RHABDOMYOSARCOMA_DN
GOBP_NEGATIVE_REGULATION_OF_...538	5	-0.19655	-0.0032409	0.43572	0.67403	GOBP_NEGATIVE_REGULATION_OF_PROTEIN_TARGETING_TO_MEMBRANE
GACAGGG_MIR339	66	-0.049239	-0.0029449	0.10914	0.67405	GACAGGG_MIR339
GSE5099_CLASSICAL_M1_VS_ALTE...2	185	-0.029516	-0.0029459	0.065422	0.67406	GSE5099_CLASSICAL_M1_VS_ALTERNATIVE_M2_MACROPHAGE_UP
REACTOME_CELLULAR_RESPONSE_T...4	9	-0.14945	-0.0033058	0.33117	0.6741	REACTOME_CELLULAR_RESPONSE_TO_MITOCHONDRIAL_STRESS
GOMF_CARBOXYPEPTIDASE_ACTIVI...	49	-0.056446	-0.0029102	0.12507	0.67412	GOMF_CARBOXYPEPTIDASE_ACTIVITY
GOCC_ENDOLYSOSOME	30	-0.072597	-0.0029302	0.16084	0.67413	GOCC_ENDOLYSOSOME
GOCC_MRNA_EDITING_COMPLEX	7	-0.13698	-0.0026724	0.30343	0.67416	GOCC_MRNA_EDITING_COMPLEX
GOBP_HYPOTHALAMUS_CELL_MIGRA...	8	-0.14581	-0.003041	0.32296	0.67418	GOBP_HYPOTHALAMUS_CELL_MIGRATION
HP_PERSISTENT_PUPILLARY_MEMB...	9	-0.14306	-0.0031644	0.31673	0.67424	HP_PERSISTENT_PUPILLARY_MEMBRANE
HP_METHYLMALONIC_ACIDURIA	21	-0.086601	-0.0029252	0.19169	0.67428	HP_METHYLMALONIC_ACIDURIA
KOKKINAKIS_METHIONINE_DEPRIV...3	71	-0.045536	-0.0028243	0.10079	0.67429	KOKKINAKIS_METHIONINE_DEPRIVATION_96HR_DN
GOBP_TESTOSTERONE_BIOSYNTHET...	13	-0.099593	-0.0026474	0.22042	0.6743	GOBP_TESTOSTERONE_BIOSYNTHETIC_PROCESS
HP_DEPRESSED_NASAL_RIDGE	124	-0.035156	-0.0028775	0.077799	0.67432	HP_DEPRESSED_NASAL_RIDGE
HP_MOTOR_AXONAL_NEUROPATHY	39	-0.067747	-0.0031169	0.14991	0.67433	HP_MOTOR_AXONAL_NEUROPATHY
GOBP_REGULATION_OF_DENDRITIC...1	11	-0.10781	-0.0026364	0.23855	0.67435	GOBP_REGULATION_OF_DENDRITIC_CELL_ANTIGEN_PROCESSING_AND_PRESENTATION
GSE22886_CD4_TCELL_VS_BCELL_...1	183	-0.029488	-0.0029273	0.065222	0.67441	GSE22886_CD4_TCELL_VS_BCELL_NAIVE_DN
BMI1_DN.V1_DN	133	-0.037415	-0.0031707	0.08274	0.67443	BMI1_DN.V1_DN
GSE26343_WT_VS_NFAT5_KO_MACR...4	192	-0.02706	-0.0027508	0.05984	0.67444	GSE26343_WT_VS_NFAT5_KO_MACROPHAGE_UP
MIR6767_3P	26	-0.079944	-0.0030042	0.17676	0.67446	MIR6767_3P
GOBP_L_ARGININE_BIOSYNTHETIC...	5	-0.21458	-0.0035383	0.4744	0.67448	GOBP_L_ARGININE_BIOSYNTHETIC_PROCESS
HP_PLETHORA	14	-0.092566	-0.0025534	0.20459	0.67452	HP_PLETHORA
REACTOME_UPTAKE_AND_ACTIONS_...	28	-0.078631	-0.0030663	0.17376	0.67456	REACTOME_UPTAKE_AND_ACTIONS_OF_BACTERIAL_TOXINS
GOBP_CELLULAR_RESPONSE_TO_GR...	28	-0.075438	-0.0029418	0.16664	0.67461	GOBP_CELLULAR_RESPONSE_TO_GROWTH_HORMONE_STIMULUS
GOBP_GLYCOSPHINGOLIPID_METAB...	66	-0.053574	-0.0032041	0.11834	0.67461	GOBP_GLYCOSPHINGOLIPID_METABOLIC_PROCESS
MORF_ACTG1	131	-0.036523	-0.003072	0.080659	0.67465	MORF_ACTG1
GOBP_LEUKOTRIENE_METABOLIC_P...	28	-0.065432	-0.0025515	0.1445	0.67465	GOBP_LEUKOTRIENE_METABOLIC_PROCESS
HP_INHERITANCE_QUALIFIER	309	-0.022537	-0.0028971	0.04977	0.67465	HP_INHERITANCE_QUALIFIER
GOBP_NATURAL_KILLER_CELL_PRO...	16	-0.094047	-0.0027732	0.20768	0.67466	GOBP_NATURAL_KILLER_CELL_PROLIFERATION
HP_MALAISE	39	-0.058655	-0.0026987	0.1295	0.67469	HP_MALAISE
WENDT_COHESIN_TARGETS_UP	32	-0.070327	-0.0029315	0.15525	0.67472	WENDT_COHESIN_TARGETS_UP
ZBTB12_TARGET_GENES	1087	-0.01231	-0.0029034	0.027174	0.67472	ZBTB12_TARGET_GENES
HP_BREAST_APLASIA	15	-0.12057	-0.0034425	0.26616	0.67472	HP_BREAST_APLASIA
HP_ABNORMAL_CIRCULATING_SEX_...	114	-0.036557	-0.0028697	0.080667	0.67479	HP_ABNORMAL_CIRCULATING_SEX_HORMONE_CONCENTRATION
MORF_BAG5	55	-0.056901	-0.0031076	0.12554	0.67482	MORF_BAG5
DARWICHE_PAPILLOMA_RISK_LOW_...1	158	-0.029661	-0.0027378	0.065428	0.67484	DARWICHE_PAPILLOMA_RISK_LOW_DN
GSE36009_UNSTIM_VS_LPS_STIM_...1	195	-0.028704	-0.0029405	0.063318	0.67484	GSE36009_UNSTIM_VS_LPS_STIM_DC_DN
GOMF_ACTIVIN_BINDING	11	-0.14142	-0.0034583	0.3118	0.67493	GOMF_ACTIVIN_BINDING
GOBP_UBIQUITIN_RECYCLING	13	-0.12184	-0.0032388	0.26859	0.67495	GOBP_UBIQUITIN_RECYCLING
HP_ACUTE_PANCREATITIS	8	-0.17126	-0.0035716	0.37735	0.67503	HP_ACUTE_PANCREATITIS
KEGG_MEDICUS_REFERENCE_CITRA...2	10	-0.13729	-0.0032009	0.30241	0.67507	KEGG_MEDICUS_REFERENCE_CITRATE_CYCLE_SECOND_CARBON_OXIDATION_2
GOMF_3_HYDROXYACYL_COA_DEHYD...1	8	-0.1262	-0.002632	0.27788	0.67514	GOMF_3_HYDROXYACYL_COA_DEHYDRATASE_ACTIVITY
GSE24726_WT_VS_E2_2_KO_PDC_D...1	188	-0.029234	-0.0029411	0.064354	0.67518	GSE24726_WT_VS_E2_2_KO_PDC_DAY4_POST_DELETION_UP
HP_BILATERAL_CAMPTODACTYLY	5	-0.1899	-0.0031312	0.41799	0.6752	HP_BILATERAL_CAMPTODACTYLY
TATA_C	279	-0.024401	-0.002983	0.0537	0.67522	TATA_C
GSE21927_SPLEEN_VS_TUMOR_MON...3	164	-0.030847	-0.0029004	0.067881	0.67524	GSE21927_SPLEEN_VS_TUMOR_MONOCYTE_C57BL6_DN
HP_CERVICAL_MYELOPATHY	8	-0.17617	-0.0036741	0.38759	0.67527	HP_CERVICAL_MYELOPATHY
GSE20152_SPHK1_KO_VS_WT_HTNF...1	194	-0.029253	-0.0029891	0.064348	0.6753	GSE20152_SPHK1_KO_VS_WT_HTNFA_OVERXPRESS_ANKLE_DN
HP_DIAPHRAGMATIC_PARALYSIS	6	-0.14643	-0.0026449	0.32209	0.67531	HP_DIAPHRAGMATIC_PARALYSIS
GSE8921_UNSTIM_VS_TLR1_2_STI...4	188	-0.027927	-0.0028095	0.061427	0.67531	GSE8921_UNSTIM_VS_TLR1_2_STIM_MONOCYTE_24H_UP
MIR4753_5P	179	-0.029307	-0.0028777	0.06446	0.67532	MIR4753_5P
MIR5572	80	-0.043927	-0.0028913	0.096604	0.67534	MIR5572
MIR887_3P	6	-0.17633	-0.003185	0.38778	0.67534	MIR887_3P
BUSSLINGER_DUODENAL_EARLY_IM...	106	-0.038277	-0.002898	0.08417	0.67535	BUSSLINGER_DUODENAL_EARLY_IMMATURE_ENTEROCYTES
NRF2_01	261	-0.024989	-0.0029561	0.054945	0.67537	NRF2_01
MARTINEZ_RB1_TARGETS_UP	663	-0.015258	-0.0028448	0.033546	0.67538	MARTINEZ_RB1_TARGETS_UP
GOBP_REGULATION_OF_CALCIUM_I...1	6	-0.13048	-0.0023567	0.28675	0.67545	GOBP_REGULATION_OF_CALCIUM_IMPORT_INTO_THE_MITOCHONDRION
MIR8063	400	-0.020104	-0.0029329	0.044172	0.67548	MIR8063
AIZARANI_LIVER_C25_KUPFFER_C...	169	-0.031459	-0.0030023	0.069124	0.67548	AIZARANI_LIVER_C25_KUPFFER_CELLS_4
YAO_TEMPORAL_RESPONSE_TO_PRO...6	172	-0.031436	-0.0030264	0.069064	0.67551	YAO_TEMPORAL_RESPONSE_TO_PROGESTERONE_CLUSTER_13
ESC_J1_UP_EARLY.V1_UP	170	-0.031951	-0.0030581	0.070194	0.67551	ESC_J1_UP_EARLY.V1_UP
NIKOLSKY_BREAST_CANCER_10Q22...	8	-0.17646	-0.0036801	0.38755	0.67555	NIKOLSKY_BREAST_CANCER_10Q22_AMPLICON
GOBP_CELLULAR_RESPONSE_TO_AM...1	5	-0.20201	-0.0033309	0.44346	0.67563	GOBP_CELLULAR_RESPONSE_TO_AMMONIUM_ION
GSE42724_MEMORY_BCELL_VS_PLA...2	195	-0.02875	-0.0029452	0.063113	0.67564	GSE42724_MEMORY_BCELL_VS_PLASMABLAST_UP
HOWLIN_CITED1_TARGETS_1_DN	39	-0.065185	-0.0029991	0.14308	0.67565	HOWLIN_CITED1_TARGETS_1_DN
HMGIY_Q6	244	-0.02625	-0.0030039	0.0576	0.6757	HMGIY_Q6
GSE1460_INTRATHYMIC_T_PROGEN...5	182	-0.029234	-0.0028942	0.064144	0.67571	GSE1460_INTRATHYMIC_T_PROGENITOR_VS_NAIVE_CD4_TCELL_ADULT_BLOOD_DN
HOXC6_TARGET_GENES	998	-0.013402	-0.0030365	0.0294	0.67574	HOXC6_TARGET_GENES
LET_7E_3P	5	-0.17201	-0.0028363	0.37721	0.67581	LET_7E_3P
GOMF_PROTEINASE_ACTIVATED_RE...	5	-0.21371	-0.0035238	0.46863	0.67581	GOMF_PROTEINASE_ACTIVATED_RECEPTOR_ACTIVITY
GOBP_REGULATION_OF_SYSTEMIC_...3	6	-0.17628	-0.0031839	0.38654	0.67582	GOBP_REGULATION_OF_SYSTEMIC_ARTERIAL_BLOOD_PRESSURE_BY_ENDOTHELIN
HP_EQUINOVARUS_DEFORMITY	12	-0.13353	-0.0034103	0.29279	0.67583	HP_EQUINOVARUS_DEFORMITY
HP_ABNORMAL_NAIL_SURFACE	40	-0.069014	-0.0032156	0.15131	0.67584	HP_ABNORMAL_NAIL_SURFACE
REACTOME_PHENYLALANINE_METAB...	6	-0.20144	-0.0036385	0.44158	0.67587	REACTOME_PHENYLALANINE_METABOLISM
GOBP_REGULATION_OF_ACTIN_FIL...4	146	-0.035515	-0.0031523	0.077846	0.67588	GOBP_REGULATION_OF_ACTIN_FILAMENT_LENGTH
REACTOME_PRE_NOTCH_PROCESSIN...2	6	-0.15383	-0.0027784	0.33705	0.67594	REACTOME_PRE_NOTCH_PROCESSING_IN_THE_ENDOPLASMIC_RETICULUM
VARELA_ZMPSTE24_TARGETS_DN	40	-0.057922	-0.0026988	0.1269	0.67595	VARELA_ZMPSTE24_TARGETS_DN
GSE46606_IRF4HIGH_VS_IRF4MID...3	193	-0.029362	-0.0029926	0.064334	0.67595	GSE46606_IRF4HIGH_VS_IRF4MID_CD40L_IL2_IL5_DAY3_STIMULATED_BCELL_DN
WP_COMMON_PATHWAYS_UNDERLYIN...	37	-0.066467	-0.0029788	0.14559	0.67599	WP_COMMON_PATHWAYS_UNDERLYING_DRUG_ADDICTION
MIR4789_5P	375	-0.020165	-0.0028504	0.044172	0.67599	MIR4789_5P
LOPEZ_EPITHELIOID_MESOTHELIO...	16	-0.096104	-0.0028339	0.21045	0.67604	LOPEZ_EPITHELIOID_MESOTHELIOMA
GOCC_POTASSIUM_CHANNEL_COMPL...	98	-0.044242	-0.0032214	0.096846	0.6761	GOCC_POTASSIUM_CHANNEL_COMPLEX
GOCC_HAPTOGLOBIN_HEMOGLOBIN_...	11	-0.13584	-0.0033218	0.29726	0.67616	GOCC_HAPTOGLOBIN_HEMOGLOBIN_COMPLEX
GSE4590_SMALL_VS_VPREB_POS_L...1	154	-0.03293	-0.0030012	0.072043	0.67619	GSE4590_SMALL_VS_VPREB_POS_LARGE_PRE_BCELL_DN
GAVISH_3CA_METAPROGRAM_ENDOT...15	48	-0.059323	-0.0030272	0.12976	0.67623	GAVISH_3CA_METAPROGRAM_ENDOTHELIAL_STRESS
HP_APLASIA_HYPOPLASIA_OF_FAC...	52	-0.059611	-0.0031658	0.13037	0.67625	HP_APLASIA_HYPOPLASIA_OF_FACIAL_BONES
GOBP_NEGATIVE_REGULATION_OF_...562	121	-0.033848	-0.0027369	0.07402	0.67626	GOBP_NEGATIVE_REGULATION_OF_RESPONSE_TO_BIOTIC_STIMULUS
REACTOME_CHROMATIN_MODIFICAT...	62	-0.072549	-0.0042059	0.15857	0.67635	REACTOME_CHROMATIN_MODIFICATIONS_DURING_THE_MATERNAL_TO_ZYGOTIC_TRANSITION_MZT
GOBP_MULTIVESICULAR_BODY_ORG...	33	-0.080409	-0.0034036	0.1757	0.6764	GOBP_MULTIVESICULAR_BODY_ORGANIZATION
REACTOME_MECP2_REGULATES_NEU...	17	-0.095264	-0.0028955	0.20814	0.67641	REACTOME_MECP2_REGULATES_NEURONAL_RECEPTORS_AND_CHANNELS
GOBP_CELLULAR_RESPONSE_TO_LE...1	17	-0.097054	-0.0029499	0.21205	0.67641	GOBP_CELLULAR_RESPONSE_TO_LEPTIN_STIMULUS
GOMF_PHOSPHOLIPID_TRANSFER_A...	25	-0.077866	-0.0028694	0.17011	0.67643	GOMF_PHOSPHOLIPID_TRANSFER_ACTIVITY
MODULE_24	437	-0.019099	-0.0029093	0.041716	0.67646	MODULE_24
GOBP_REGULATION_OF_APOPTOTIC...4	371	-0.020012	-0.002814	0.04371	0.67647	GOBP_REGULATION_OF_APOPTOTIC_SIGNALING_PATHWAY
GOCC_PHAGOCYTIC_VESICLE_MEMB...	74	-0.041961	-0.0026568	0.091634	0.67649	GOCC_PHAGOCYTIC_VESICLE_MEMBRANE
GOBP_EPITHELIUM_DEVELOPMENT	1220	-0.012355	-0.0030753	0.026971	0.67655	GOBP_EPITHELIUM_DEVELOPMENT
GOBP_ANTIGEN_PROCESSING_AND_...7	8	-0.12233	-0.0025512	0.26694	0.67661	GOBP_ANTIGEN_PROCESSING_AND_PRESENTATION_OF_EXOGENOUS_PEPTIDE_ANTIGEN_VIA_MHC_CLASS_I
HALLMARK_PROTEIN_SECRETION	93	-0.042146	-0.0029899	0.091965	0.67662	HALLMARK_PROTEIN_SECRETION
GOBP_PIRNA_PROCESSING	22	-0.085969	-0.0029721	0.18756	0.67665	GOBP_PIRNA_PROCESSING
GOMF_G_PROTEIN_BETA_GAMMA_SU...	23	-0.088166	-0.0031165	0.19233	0.67667	GOMF_G_PROTEIN_BETA_GAMMA_SUBUNIT_COMPLEX_BINDING
MIR1295B_5P	73	-0.045657	-0.0028713	0.099583	0.67669	MIR1295B_5P
GOBP_MORPHOGENESIS_OF_AN_EPI...4	496	-0.01837	-0.0029763	0.040064	0.6767	GOBP_MORPHOGENESIS_OF_AN_EPITHELIUM
MIR6895_5P	45	-0.055312	-0.0027331	0.12062	0.67672	MIR6895_5P
WIKMAN_ASBESTOS_LUNG_CANCER_...1	26	-0.073277	-0.0027537	0.15979	0.67673	WIKMAN_ASBESTOS_LUNG_CANCER_DN
GOBP_NEGATIVE_REGULATION_OF_...509	54	-0.05387	-0.0029153	0.11747	0.67674	GOBP_NEGATIVE_REGULATION_OF_PROTEASOMAL_PROTEIN_CATABOLIC_PROCESS
GSE6259_FLT3L_INDUCED_33D1_P...6	141	-0.033308	-0.0029057	0.072626	0.67674	GSE6259_FLT3L_INDUCED_33D1_POS_DC_VS_CD8_TCELL_UP
KEGG_MEDICUS_REFERENCE_BASE_...1	9	-0.1953	-0.0043199	0.42581	0.67675	KEGG_MEDICUS_REFERENCE_BASE_EXCISION_AND_STRAND_CLEAVAGE_BY_BIFUNCTIONAL_GLYCOSYLASE
HP_BILATERAL_RENAL_AGENESIS	10	-0.13114	-0.0030575	0.28591	0.67676	HP_BILATERAL_RENAL_AGENESIS
KEGG_MEDICUS_REFERENCE_GLYCO...4	24	-0.090076	-0.0032524	0.19637	0.67677	KEGG_MEDICUS_REFERENCE_GLYCOLYSIS
FOXD3_01	198	-0.029321	-0.0030264	0.063921	0.67677	FOXD3_01
GSE11884_WT_VS_FURIN_KO_NAIV...2	129	-0.035475	-0.0029611	0.077316	0.67682	GSE11884_WT_VS_FURIN_KO_NAIVE_CD4_TCELL_UP
KUUSELO_PANCREATIC_CANCER_19...	33	-0.13892	-0.0058804	0.30275	0.67683	KUUSELO_PANCREATIC_CANCER_19Q13_AMPLIFICATION
DACOSTA_UV_RESPONSE_VIA_ERCC...1	458	-0.019037	-0.0029671	0.041471	0.6769	DACOSTA_UV_RESPONSE_VIA_ERCC3_COMMON_DN
GOMF_UDP_XYLOSYLTRANSFERASE_...	11	-0.10642	-0.0026023	0.23182	0.6769	GOMF_UDP_XYLOSYLTRANSFERASE_ACTIVITY
MANNO_MIDBRAIN_NEUROTYPES_HN...3	309	-0.023967	-0.0030809	0.052202	0.67692	MANNO_MIDBRAIN_NEUROTYPES_HNBML1
GSE369_IFNG_KO_VS_WT_LIVER_DN	192	-0.031129	-0.0031645	0.067795	0.67694	GSE369_IFNG_KO_VS_WT_LIVER_DN
GOBP_REGULATION_OF_CARDIOCYT...	23	-0.087332	-0.003087	0.19016	0.67697	GOBP_REGULATION_OF_CARDIOCYTE_DIFFERENTIATION
TOOKER_GEMCITABINE_RESISTANC...1	120	-0.038417	-0.0030935	0.083609	0.67705	TOOKER_GEMCITABINE_RESISTANCE_DN
GOBP_REGULATION_OF_PROGRAMME...1	1406	-0.010962	-0.0029133	0.023846	0.67713	GOBP_REGULATION_OF_PROGRAMMED_CELL_DEATH
GSE32255_UNSTIM_VS_4H_LPS_ST...2	179	-0.030018	-0.0029475	0.065285	0.67717	GSE32255_UNSTIM_VS_4H_LPS_STIM_DC_UP
KEGG_SPLICEOSOME	119	-0.037981	-0.0030458	0.082545	0.67728	KEGG_SPLICEOSOME
GOBP_AMPA_SELECTIVE_GLUTAMAT...	5	-0.20226	-0.003335	0.43937	0.67736	GOBP_AMPA_SELECTIVE_GLUTAMATE_RECEPTOR_SIGNALING_PATHWAY
GOBP_CAMERA_TYPE_EYE_PHOTORE...	32	-0.078938	-0.0032904	0.17148	0.67736	GOBP_CAMERA_TYPE_EYE_PHOTORECEPTOR_CELL_DIFFERENTIATION
HP_CEREBRAL_ARTERIOVENOUS_MA...	8	-0.13754	-0.0028684	0.29875	0.67737	HP_CEREBRAL_ARTERIOVENOUS_MALFORMATION
GOBP_POSITIVE_REGULATION_BY_...4	12	-0.10768	-0.0027501	0.23375	0.67748	GOBP_POSITIVE_REGULATION_BY_SYMBIONT_OF_ENTRY_INTO_HOST
WP_CELL_DIFFERENTIATION_INDEX	14	-0.09645	-0.0026605	0.20933	0.67751	WP_CELL_DIFFERENTIATION_INDEX
GOBP_THYMOCYTE_MIGRATION	7	-0.15933	-0.0031083	0.34577	0.67752	GOBP_THYMOCYTE_MIGRATION
HP_ABNORMAL_CARDIAC_SEPTUM_M...	735	-0.014856	-0.0029104	0.032239	0.67753	HP_ABNORMAL_CARDIAC_SEPTUM_MORPHOLOGY
GNF2_SPINK1	25	-0.092576	-0.0034115	0.20083	0.67758	GNF2_SPINK1
GOBP_REGULATION_OF_CELL_SUBS...2	68	-0.048554	-0.0029474	0.10529	0.67765	GOBP_REGULATION_OF_CELL_SUBSTRATE_JUNCTION_ORGANIZATION
MIR548AQ_5P	480	-0.019012	-0.0030316	0.041212	0.67771	MIR548AQ_5P
REACTOME_BETA_DEFENSINS	27	-0.099262	-0.0038011	0.21513	0.67774	REACTOME_BETA_DEFENSINS
GSE17974_0H_VS_2H_IN_VITRO_A...2	182	-0.031834	-0.0031517	0.068986	0.67776	GSE17974_0H_VS_2H_IN_VITRO_ACT_CD4_TCELL_UP
WP_SENESCENCE_AND_AUTOPHAGY_...	100	-0.038645	-0.0028424	0.083737	0.67778	WP_SENESCENCE_AND_AUTOPHAGY_IN_CANCER
REACTOME_ACTIVATED_NTRK2_SIG...4	7	-0.16157	-0.003152	0.34993	0.67785	REACTOME_ACTIVATED_NTRK2_SIGNALS_THROUGH_PI3K
MIR15B_3P	79	-0.047578	-0.0031121	0.10305	0.67785	MIR15B_3P
GOBP_NEGATIVE_REGULATION_OF_...638	13	-0.11237	-0.0029869	0.24333	0.67788	GOBP_NEGATIVE_REGULATION_OF_TRANSCRIPTION_BY_COMPETITIVE_PROMOTER_BINDING
MODULE_429	12	-0.095376	-0.0024359	0.20651	0.6779	MODULE_429
GOMF_HYDROLASE_ACTIVITY_ACTI...9	130	-0.03586	-0.0030048	0.077628	0.67794	GOMF_HYDROLASE_ACTIVITY_ACTING_ON_GLYCOSYL_BONDS
HP_ABNORMALLY_HIGH_PITCHED_V...	45	-0.055044	-0.0027199	0.11913	0.67797	HP_ABNORMALLY_HIGH_PITCHED_VOICE
ALCALAY_AML_BY_NPM1_LOCALIZA...1	174	-0.031153	-0.0030163	0.06742	0.67798	ALCALAY_AML_BY_NPM1_LOCALIZATION_DN
GOBP_POSITIVE_REGULATION_OF_...221	42	-0.065351	-0.00312	0.14143	0.67798	GOBP_POSITIVE_REGULATION_OF_D_GLUCOSE_TRANSMEMBRANE_TRANSPORT
TAL1BETAITF2_01	253	-0.02515	-0.0029299	0.054418	0.67801	TAL1BETAITF2_01
SHETH_LIVER_CANCER_VS_TXNIP_...1	254	-0.024442	-0.002853	0.052876	0.67805	SHETH_LIVER_CANCER_VS_TXNIP_LOSS_PAM1
HP_AMYOTROPHY_INVOLVING_THE_...	5	-0.22468	-0.0037048	0.486	0.67807	HP_AMYOTROPHY_INVOLVING_THE_SHOULDER_MUSCULATURE
GOBP_PANCREAS_DEVELOPMENT	78	-0.047385	-0.0030799	0.10249	0.67808	GOBP_PANCREAS_DEVELOPMENT
DE_YY1_TARGETS_DN	91	-0.040174	-0.0028194	0.08685	0.67816	DE_YY1_TARGETS_DN
GSE43955_TGFB_IL6_VS_TGFB_IL...2	194	-0.029148	-0.0029783	0.063012	0.67816	GSE43955_TGFB_IL6_VS_TGFB_IL6_IL23_TH17_ACT_CD4_TCELL_52H_UP
HP_ABNORMAL_CORPUS_CALLOSUM_...	894	-0.013783	-0.0029646	0.02979	0.6782	HP_ABNORMAL_CORPUS_CALLOSUM_MORPHOLOGY
HP_PNEUMONIA	295	-0.022943	-0.0028828	0.049584	0.67821	HP_PNEUMONIA
WP_BLOOD_CLOTTING_CASCADE	21	-0.096701	-0.0032663	0.20898	0.67822	WP_BLOOD_CLOTTING_CASCADE
GTF3C1_TARGET_GENES	4	-0.1761	-0.0025972	0.38048	0.67825	GTF3C1_TARGET_GENES
GOBP_POSITIVE_REGULATION_OF_...84	3	-0.20661	-0.002639	0.44638	0.67826	GOBP_POSITIVE_REGULATION_OF_CARDIAC_MUSCLE_ADAPTATION
MIR6816_3P	34	-0.064777	-0.0027831	0.13993	0.67828	MIR6816_3P
GOCC_OOPLASM	7	-0.11838	-0.0023094	0.25566	0.67832	GOCC_OOPLASM
GSE16451_CTRL_VS_WEST_EQUINE...1	189	-0.029879	-0.0030138	0.064526	0.67833	GSE16451_CTRL_VS_WEST_EQUINE_ENC_VIRUS_IMMATURE_NEURON_CELL_LINE_DN
BIOCARTA_SLRP_PATHWAY	6	-0.15104	-0.0027281	0.32602	0.67841	BIOCARTA_SLRP_PATHWAY
GOBP_T_CELL_PROLIFERATION	212	-0.028244	-0.0030154	0.060968	0.67841	GOBP_T_CELL_PROLIFERATION
REACTOME_ASPARTATE_AND_ASPAR...	11	-0.11896	-0.0029088	0.25673	0.67844	REACTOME_ASPARTATE_AND_ASPARAGINE_METABOLISM
SUZUKI_RESPONSE_TO_TSA_AND_D...1	21	-0.08485	-0.002866	0.18311	0.67845	SUZUKI_RESPONSE_TO_TSA_AND_DECITABINE_1A
ODONNELL_METASTASIS_UP	69	-0.050166	-0.0030675	0.10825	0.67847	ODONNELL_METASTASIS_UP
MOOTHA_GLYCOLYSIS	19	-0.11552	-0.0037117	0.24922	0.6785	MOOTHA_GLYCOLYSIS
HP_BROAD_BASED_GAIT	115	-0.036285	-0.0028608	0.07828	0.6785	HP_BROAD_BASED_GAIT
MIR3184_3P	73	-0.047289	-0.0029739	0.102	0.67854	MIR3184_3P
GOCC_PRC1_COMPLEX	14	-0.11719	-0.0032327	0.25277	0.67854	GOCC_PRC1_COMPLEX
WEIGEL_OXIDATIVE_STRESS_RESP...	32	-0.072269	-0.0030124	0.15584	0.67858	WEIGEL_OXIDATIVE_STRESS_RESPONSE
GOMF_NUCLEAR_ANDROGEN_RECEPT...	24	-0.080057	-0.0028906	0.17253	0.67868	GOMF_NUCLEAR_ANDROGEN_RECEPTOR_BINDING
GOBP_NEGATIVE_REGULATION_OF_...373	12	-0.13727	-0.0035059	0.2957	0.67875	GOBP_NEGATIVE_REGULATION_OF_MACROPHAGE_MIGRATION
GOBP_ORGANOPHOSPHATE_METABOL...	1022	-0.013079	-0.0029966	0.028174	0.67875	GOBP_ORGANOPHOSPHATE_METABOLIC_PROCESS
GOCC_ZONA_PELLUCIDA_RECEPTOR...	8	-0.15306	-0.003192	0.32969	0.67876	GOCC_ZONA_PELLUCIDA_RECEPTOR_COMPLEX
GOBP_POLYOL_CATABOLIC_PROCESS	9	-0.14942	-0.0033051	0.32184	0.67877	GOBP_POLYOL_CATABOLIC_PROCESS
BIOCARTA_CTLA4_PATHWAY	18	-0.10373	-0.0032442	0.22342	0.67878	BIOCARTA_CTLA4_PATHWAY
GOMF_VOLTAGE_GATED_POTASSIUM...1	96	-0.045419	-0.0032735	0.097822	0.67878	GOMF_VOLTAGE_GATED_POTASSIUM_CHANNEL_ACTIVITY
SOX9_B1	229	-0.027742	-0.0030768	0.059741	0.67881	SOX9_B1
ZNF350_TARGET_GENES	1237	-0.012235	-0.0030651	0.026346	0.67882	ZNF350_TARGET_GENES
GOBP_CHAPERONE_MEDIATED_PROT...2	72	-0.045249	-0.0028261	0.097428	0.67883	GOBP_CHAPERONE_MEDIATED_PROTEIN_FOLDING
GSE4984_GALECTIN1_VS_LPS_STI...1	163	-0.032185	-0.003017	0.069274	0.67889	GSE4984_GALECTIN1_VS_LPS_STIM_DC_DN
GSE45365_HEALTHY_VS_MCMV_INF...8	190	-0.028645	-0.002897	0.061639	0.67893	GSE45365_HEALTHY_VS_MCMV_INFECTION_CD8A_DC_IFNAR_KO_DN
REACTOME_TRANSCRIPTIONAL_REG...3	33	-0.070666	-0.0029912	0.15203	0.67896	REACTOME_TRANSCRIPTIONAL_REGULATION_BY_NPAS4
HP_INCREASED_CIRCULATING_NT_...	7	-0.17512	-0.0034163	0.37659	0.67903	HP_INCREASED_CIRCULATING_NT_PROBNP_CONCENTRATION
KEGG_MEDICUS_PATHOGEN_HCMV_U...6	19	-0.10044	-0.0032273	0.21597	0.67906	KEGG_MEDICUS_PATHOGEN_HCMV_US28_TO_GNAQ_PLCB_G_CALCINEURIN_SIGNALING_PATHWAY
REACTOME_REGULATION_OF_BETA_...	40	-0.063197	-0.0029446	0.13588	0.67907	REACTOME_REGULATION_OF_BETA_CELL_DEVELOPMENT
GSE14308_TH2_VS_NATURAL_TREG...1	190	-0.029117	-0.0029447	0.062566	0.67917	GSE14308_TH2_VS_NATURAL_TREG_DN
REACTOME_HIGHLY_SODIUM_PERME...	7	-0.15408	-0.003006	0.33103	0.6792	REACTOME_HIGHLY_SODIUM_PERMEABLE_POSTSYNAPTIC_ACETYLCHOLINE_NICOTINIC_RECEPTORS
GSE20366_TREG_VS_NAIVE_CD4_T...4	191	-0.028464	-0.0028861	0.061126	0.67927	GSE20366_TREG_VS_NAIVE_CD4_TCELL_HOMEOSTATIC_CONVERSION_DN
REACTOME_VISUAL_PHOTOTRANSDU...	97	-0.040739	-0.0029513	0.087453	0.67933	REACTOME_VISUAL_PHOTOTRANSDUCTION
GOMF_GROWTH_FACTOR_ACTIVITY	155	-0.034486	-0.0031531	0.074029	0.67933	GOMF_GROWTH_FACTOR_ACTIVITY
MIR34B_5P	135	-0.035818	-0.003058	0.076886	0.67934	MIR34B_5P
SEF1_C	6	-0.14543	-0.0026268	0.31203	0.67942	SEF1_C
GOBP_INTRINSIC_APOPTOTIC_SIG...8	10	-0.12479	-0.0029096	0.26767	0.67946	GOBP_INTRINSIC_APOPTOTIC_SIGNALING_PATHWAY_IN_RESPONSE_TO_OSMOTIC_STRESS
PARK_APL_PATHOGENESIS_DN	46	-0.06078	-0.0030364	0.13035	0.67949	PARK_APL_PATHOGENESIS_DN
GOBP_ORGANELLE_FUSION	180	-0.029119	-0.0028671	0.062423	0.67956	GOBP_ORGANELLE_FUSION
HP_PACE_OF_PROGRESSION	434	-0.019761	-0.0030001	0.04236	0.67957	HP_PACE_OF_PROGRESSION
GSE20727_CTRL_VS_DNFB_ALLERG...1	176	-0.030142	-0.002935	0.064605	0.67959	GSE20727_CTRL_VS_DNFB_ALLERGEN_TREATED_DC_DN
YAO_TEMPORAL_RESPONSE_TO_PRO...10	175	-0.031528	-0.0030613	0.067567	0.67961	YAO_TEMPORAL_RESPONSE_TO_PROGESTERONE_CLUSTER_17
SCHOEN_NFKB_SIGNALING	34	-0.069062	-0.0029672	0.148	0.67962	SCHOEN_NFKB_SIGNALING
HP_POSTPRANDIAL_HYPERGLYCEMIA	8	-0.12772	-0.0026636	0.27359	0.67968	HP_POSTPRANDIAL_HYPERGLYCEMIA
GOBP_MEMBRANE_FUSION	196	-0.028375	-0.0029142	0.060778	0.6797	GOBP_MEMBRANE_FUSION
GSE4984_GALECTIN1_VS_VEHICLE...1	185	-0.029449	-0.0029392	0.063076	0.6797	GSE4984_GALECTIN1_VS_VEHICLE_CTRL_TREATED_DC_DN
GOBP_POSITIVE_REGULATION_OF_...724	172	-0.031208	-0.0030044	0.066837	0.67972	GOBP_POSITIVE_REGULATION_OF_SUPRAMOLECULAR_FIBER_ORGANIZATION
HP_SPONTANEOUS_PNEUMOTHORAX	20	-0.081919	-0.0027004	0.17544	0.67972	HP_SPONTANEOUS_PNEUMOTHORAX
MIR466	408	-0.020124	-0.0029644	0.043093	0.67974	MIR466
GSE27786_NKTCELL_VS_ERYTHROB...2	193	-0.029355	-0.0029918	0.062862	0.67974	GSE27786_NKTCELL_VS_ERYTHROBLAST_UP
GOMF_ANGIOTENSIN_RECEPTOR_BI...	7	-0.16136	-0.003148	0.3455	0.67976	GOMF_ANGIOTENSIN_RECEPTOR_BINDING
GAO_LARGE_INTESTINE_ADULT_CI...	320	-0.023056	-0.0030152	0.049366	0.67976	GAO_LARGE_INTESTINE_ADULT_CI_MESENCHYMAL_CELLS
HP_ATROPHY_DEGENERATION_INVO...2	38	-0.068316	-0.0031026	0.14626	0.67977	HP_ATROPHY_DEGENERATION_INVOLVING_THE_CORTICOSPINAL_TRACTS
HP_ANKLE_WEAKNESS	18	-0.10474	-0.0032758	0.22424	0.67979	HP_ANKLE_WEAKNESS
KANG_CISPLATIN_RESISTANCE_DN	7	-0.14347	-0.0027989	0.30707	0.67982	KANG_CISPLATIN_RESISTANCE_DN
GSE14308_TH17_VS_NATURAL_TRE...2	192	-0.02934	-0.0029826	0.06279	0.67984	GSE14308_TH17_VS_NATURAL_TREG_UP
GOBP_NEURAL_CREST_CELL_MIGRA...	6	-0.17922	-0.0032371	0.38349	0.67987	GOBP_NEURAL_CREST_CELL_MIGRATION_INVOLVED_IN_AUTONOMIC_NERVOUS_SYSTEM_DEVELOPMENT
HP_ABNORMAL_MIDFACE_MORPHOLO...	607	-0.016662	-0.0029771	0.035653	0.67987	HP_ABNORMAL_MIDFACE_MORPHOLOGY
TEF1_Q6	217	-0.026732	-0.0028871	0.057198	0.67988	TEF1_Q6
COLDREN_GEFITINIB_RESISTANCE...1	217	-0.028724	-0.0031022	0.061449	0.67991	COLDREN_GEFITINIB_RESISTANCE_DN
GSE29949_CD8_NEG_DC_SPLEEN_V...5	189	-0.028781	-0.0029031	0.061536	0.68	GSE29949_CD8_NEG_DC_SPLEEN_VS_MONOCYTE_BONE_MARROW_DN
MIR21_5P	146	-0.03408	-0.0030249	0.072859	0.68002	MIR21_5P
GOBP_FATTY_ACID_DERIVATIVE_C...	18	-0.08874	-0.0027753	0.18965	0.68007	GOBP_FATTY_ACID_DERIVATIVE_CATABOLIC_PROCESS
HP_FACIAL_ERYTHEMA	12	-0.10338	-0.0026404	0.2209	0.68011	HP_FACIAL_ERYTHEMA
GOBP_PHOTORECEPTOR_CELL_OUTE...	13	-0.1228	-0.0032643	0.26237	0.68012	GOBP_PHOTORECEPTOR_CELL_OUTER_SEGMENT_ORGANIZATION
GOCC_PROTEIN_COMPLEX_INVOLVE...2	6	-0.20081	-0.0036271	0.42903	0.68012	GOCC_PROTEIN_COMPLEX_INVOLVED_IN_CELL_CELL_ADHESION
TRAVAGLINI_LUNG_ALVEOLAR_FIB...	159	-0.031524	-0.0029189	0.067347	0.68013	TRAVAGLINI_LUNG_ALVEOLAR_FIBROBLAST_CELL
GSE17721_CTRL_VS_CPG_0.5H_BM...2	195	-0.0284	-0.0029093	0.060673	0.68014	GSE17721_CTRL_VS_CPG_0.5H_BMDC_UP
HP_PULMONARY_ARTERY_ATRESIA	31	-0.069331	-0.0028445	0.14811	0.68015	HP_PULMONARY_ARTERY_ATRESIA
GOBP_REGULATION_OF_CILIUM_DE...	32	-0.078146	-0.0032574	0.16689	0.68019	GOBP_REGULATION_OF_CILIUM_DEPENDENT_CELL_MOTILITY
HP_POST_PARTUM_HEMORRHAGE	14	-0.11017	-0.003039	0.23517	0.68027	HP_POST_PARTUM_HEMORRHAGE
HP_PUSTULE	40	-0.065041	-0.0030305	0.13879	0.68032	HP_PUSTULE
HP_TRACHEOBRONCHOMALACIA	8	-0.14576	-0.0030399	0.31105	0.68032	HP_TRACHEOBRONCHOMALACIA
KEGG_ALANINE_ASPARTATE_AND_G...	31	-0.074974	-0.003076	0.15995	0.68037	KEGG_ALANINE_ASPARTATE_AND_GLUTAMATE_METABOLISM
GOMF_DEATH_RECEPTOR_BINDING	21	-0.088349	-0.0029842	0.18847	0.68038	GOMF_DEATH_RECEPTOR_BINDING
ADA2_TARGET_GENES	787	-0.015252	-0.0030874	0.032535	0.68039	ADA2_TARGET_GENES
WP_GDNFRET_SIGNALING_AXIS	30	-0.074853	-0.0030212	0.1596	0.68046	WP_GDNFRET_SIGNALING_AXIS
GSE15750_DAY6_VS_DAY10_TRAF6...1	190	-0.031029	-0.0031381	0.066148	0.68049	GSE15750_DAY6_VS_DAY10_TRAF6KO_EFF_CD8_TCELL_DN
MORF_TNFRSF25	254	-0.024707	-0.0028839	0.052667	0.6805	MORF_TNFRSF25
REACTOME_TURBULENT_OSCILLATO...	31	-0.067257	-0.0027594	0.14329	0.68059	REACTOME_TURBULENT_OSCILLATORY_DISTURBED_FLOW_SHEAR_STRESS_ACTIVATES_SIGNALING_BY_PIEZO1_AND_INTEGRINS_IN_ENDOTHELIAL_CELLS
GOBP_CARDIOLIPIN_METABOLIC_P...	14	-0.12021	-0.003316	0.25611	0.68059	GOBP_CARDIOLIPIN_METABOLIC_PROCESS
GSE43955_TH0_VS_TGFB_IL6_TH1...5	191	-0.030329	-0.0030752	0.0646	0.68063	GSE43955_TH0_VS_TGFB_IL6_TH17_ACT_CD4_TCELL_20H_DN
GOBP_POSITIVE_REGULATION_OF_...491	5	-0.17028	-0.0028078	0.36238	0.68078	GOBP_POSITIVE_REGULATION_OF_MUSCLE_ADAPTATION
HP_MIGRAINE_WITH_AURA	11	-0.14543	-0.0035562	0.3095	0.68078	HP_MIGRAINE_WITH_AURA
WP_WNTBETACATENIN_SIGNALING_...1	14	-0.11495	-0.0031709	0.24458	0.68082	WP_WNTBETACATENIN_SIGNALING_AND_ARTD_FAMILY_MEMBERS
GSE37416_12H_VS_48H_F_TULARE...1	162	-0.032268	-0.0030156	0.068636	0.68087	GSE37416_12H_VS_48H_F_TULARENSIS_LVS_NEUTROPHIL_DN
GOBP_INTRACELLULAR_COPPER_IO...	18	-0.092845	-0.0029037	0.19745	0.6809	GOBP_INTRACELLULAR_COPPER_ION_HOMEOSTASIS
YAO_TEMPORAL_RESPONSE_TO_PRO...12	13	-0.11359	-0.0030194	0.24154	0.68091	YAO_TEMPORAL_RESPONSE_TO_PROGESTERONE_CLUSTER_3
KEGG_MEDICUS_REFERENCE_KITLG...1	11	-0.11903	-0.0029105	0.25306	0.68094	KEGG_MEDICUS_REFERENCE_KITLG_KIT_PI3K_SIGNALING_PATHWAY
HP_ABNORMAL_CSF_METABOLITE_C...	143	-0.036135	-0.0031744	0.07682	0.68096	HP_ABNORMAL_CSF_METABOLITE_CONCENTRATION
REACTOME_PRESYNAPTIC_NICOTIN...	12	-0.13379	-0.0034169	0.28436	0.68099	REACTOME_PRESYNAPTIC_NICOTINIC_ACETYLCHOLINE_RECEPTORS
MIR6870_3P	47	-0.060475	-0.0030538	0.12854	0.68099	MIR6870_3P
PID_SYNDECAN_2_PATHWAY	31	-0.076086	-0.0031217	0.16171	0.681	PID_SYNDECAN_2_PATHWAY
GSE2770_UNTREATED_VS_TGFB_AN...8	193	-0.030342	-0.0030924	0.064486	0.681	GSE2770_UNTREATED_VS_TGFB_AND_IL4_TREATED_ACT_CD4_TCELL_2H_UP
GSE22601_DOUBLE_POSITIVE_VS_...4	195	-0.027594	-0.0028267	0.058635	0.68103	GSE22601_DOUBLE_POSITIVE_VS_CD8_SINGLE_POSITIVE_THYMOCYTE_UP
GSE16385_IFNG_TNF_VS_ROSIGLI...2	164	-0.03097	-0.0029119	0.065808	0.68104	GSE16385_IFNG_TNF_VS_ROSIGLITAZONE_STIM_MACROPHAGE_UP
GOCC_DENDRITIC_SHAFT	39	-0.06834	-0.0031442	0.14502	0.68127	GOCC_DENDRITIC_SHAFT
GOBP_ACYL_COA_METABOLIC_PROC...	97	-0.043691	-0.0031652	0.092693	0.6813	GOBP_ACYL_COA_METABOLIC_PROCESS
WP_PATHWAYS_AFFECTED_IN_ADEN...	63	-0.053379	-0.0031194	0.11324	0.68132	WP_PATHWAYS_AFFECTED_IN_ADENOID_CYSTIC_CARCINOMA
CDC73_TARGET_GENES	512	-0.01886	-0.0031032	0.040004	0.68133	CDC73_TARGET_GENES
GOBP_ENTRAINMENT_OF_CIRCADIA...1	28	-0.067447	-0.0026301	0.14305	0.68135	GOBP_ENTRAINMENT_OF_CIRCADIAN_CLOCK
GOBP_RESPONSE_TO_INCREASED_O...	24	-0.074082	-0.0026749	0.15711	0.68137	GOBP_RESPONSE_TO_INCREASED_OXYGEN_LEVELS
GOBP_SYMBIONT_MEDIATED_PERTU...	2	-0.23199	-0.0024195	0.49199	0.68137	GOBP_SYMBIONT_MEDIATED_PERTURBATION_OF_HOST_PROCESS
HP_ABNORMAL_LOWER_LIP_MORPHO...	237	-0.02739	-0.0030897	0.058086	0.68137	HP_ABNORMAL_LOWER_LIP_MORPHOLOGY
GOBP_CELLULAR_RESPONSE_TO_AM...2	41	-0.064085	-0.003023	0.13578	0.68153	GOBP_CELLULAR_RESPONSE_TO_AMYLOID_BETA
HE_LIM_SUN_FETAL_LUNG_C0_MES...1	273	-0.025644	-0.0031016	0.054325	0.68155	HE_LIM_SUN_FETAL_LUNG_C0_MESENCHYMAL_1_CELL
GOMF_MRNA_BINDING	329	-0.022713	-0.0030111	0.048101	0.6816	GOMF_MRNA_BINDING
GOMF_PHOSPHATIDYLINOSITOL_3_...11	5	-0.19324	-0.0031863	0.4092	0.68162	GOMF_PHOSPHATIDYLINOSITOL_3_KINASE_INHIBITOR_ACTIVITY
VERHAAK_AML_WITH_NPM1_MUTATE...1	231	-0.027799	-0.0030964	0.05886	0.68163	VERHAAK_AML_WITH_NPM1_MUTATED_DN
KEGG_ASCORBATE_AND_ALDARATE_...	23	-0.11203	-0.0039598	0.23719	0.68164	KEGG_ASCORBATE_AND_ALDARATE_METABOLISM
GOBP_ACTIN_FILAMENT_BASED_TR...	8	-0.1515	-0.0031597	0.32065	0.68171	GOBP_ACTIN_FILAMENT_BASED_TRANSPORT
GOBP_TOOTH_MINERALIZATION	32	-0.067656	-0.0028202	0.14316	0.68175	GOBP_TOOTH_MINERALIZATION
GOBP_MEIOTIC_CELL_CYCLE	285	-0.025409	-0.0031389	0.05376	0.68176	GOBP_MEIOTIC_CELL_CYCLE
MIR6506_3P	6	-0.13235	-0.0023906	0.27998	0.68179	MIR6506_3P
GSE26030_TH1_VS_TH17_RESTIMU...3	186	-0.030961	-0.0030984	0.06548	0.68183	GSE26030_TH1_VS_TH17_RESTIMULATED_DAY5_POST_POLARIZATION_DN
GOBP_REGULATION_OF_ANIMAL_OR...1	28	-0.078342	-0.003055	0.16564	0.68188	GOBP_REGULATION_OF_ANIMAL_ORGAN_FORMATION
MIR1281	13	-0.11711	-0.003113	0.24757	0.6819	MIR1281
GOBP_INFLAMMATORY_RESPONSE_T...2	28	-0.076223	-0.0029724	0.16112	0.68192	GOBP_INFLAMMATORY_RESPONSE_TO_WOUNDING
GOMF_HISTONE_H4R3_METHYLTRAN...	5	-0.16465	-0.002715	0.34801	0.68193	GOMF_HISTONE_H4R3_METHYLTRANSFERASE_ACTIVITY
HP_ABNORMAL_PLACENTA_MORPHOL...	32	-0.068128	-0.0028398	0.14396	0.68197	HP_ABNORMAL_PLACENTA_MORPHOLOGY
GOBP_NEGATIVE_REGULATION_OF_...276	6	-0.15367	-0.0027756	0.32463	0.68202	GOBP_NEGATIVE_REGULATION_OF_HETEROCHROMATIN_FORMATION
CARRILLOREIXACH_HEPATOBLASTO...3	159	-0.03353	-0.0031047	0.070821	0.68205	CARRILLOREIXACH_HEPATOBLASTOMA_VS_NORMAL_HYPOMETHYLATED_AND_UP
GOBP_POSITIVE_REGULATION_OF_...450	6	-0.18302	-0.0033057	0.38652	0.68207	GOBP_POSITIVE_REGULATION_OF_MHC_CLASS_I_BIOSYNTHETIC_PROCESS
HINATA_NFKB_TARGETS_KERATINO...1	22	-0.09556	-0.0033037	0.2018	0.68208	HINATA_NFKB_TARGETS_KERATINOCYTE_DN
GOBP_DETECTION_OF_OTHER_ORGA...	17	-0.091094	-0.0027687	0.19234	0.68211	GOBP_DETECTION_OF_OTHER_ORGANISM
GOCC_GOLGI_MEDIAL_CISTERNA	10	-0.15378	-0.0035855	0.32465	0.68213	GOCC_GOLGI_MEDIAL_CISTERNA
GSE29618_LAIV_VS_TIV_FLU_VAC...8	192	-0.030141	-0.003064	0.063621	0.68216	GSE29618_LAIV_VS_TIV_FLU_VACCINE_DAY7_PDC_UP
MIR6738_5P	28	-0.082504	-0.0032173	0.17411	0.68219	MIR6738_5P
GSE40068_CXCR5NEG_BCL6NEG_CD...1	191	-0.029346	-0.0029756	0.061935	0.68219	GSE40068_CXCR5NEG_BCL6NEG_CD4_TCELL_VS_CXCR5POS_BCL6NEG_TFH_DN
HP_ABNORMAL_TARSAL_OSSIFICAT...	9	-0.10786	-0.0023858	0.22741	0.68235	HP_ABNORMAL_TARSAL_OSSIFICATION
GOBP_STRESS_INDUCED_PREMATUR...	8	-0.11139	-0.002323	0.23484	0.68236	GOBP_STRESS_INDUCED_PREMATURE_SENESCENCE
KEGG_MEDICUS_REFERENCE_NRG_E...	11	-0.12207	-0.002985	0.25724	0.68244	KEGG_MEDICUS_REFERENCE_NRG_ERBB4_PI3K_SIGNALING_PATHWAY
MIR5582_3P	659	-0.016429	-0.0030542	0.034613	0.68248	MIR5582_3P
GSE6092_UNSTIM_VS_IFNG_STIM_...2	192	-0.029215	-0.0029699	0.061522	0.68256	GSE6092_UNSTIM_VS_IFNG_STIM_AND_B_BURGDORFERI_INF_ENDOTHELIAL_CELL_UP
GOBP_KERATINOCYTE_PROLIFERAT...	60	-0.058773	-0.0033521	0.12376	0.68257	GOBP_KERATINOCYTE_PROLIFERATION
HP_ABNORMALITY_OF_THE_METOPI...	93	-0.044001	-0.0031216	0.092645	0.68258	HP_ABNORMALITY_OF_THE_METOPIC_SUTURE
PID_NOTCH_PATHWAY	58	-0.052549	-0.0029468	0.1106	0.68265	PID_NOTCH_PATHWAY
MARTINEZ_RESPONSE_TO_TRABECT...2	269	-0.024325	-0.0029208	0.051193	0.68266	MARTINEZ_RESPONSE_TO_TRABECTEDIN_DN
LEI_HOXC8_TARGETS_DN	17	-0.095052	-0.002889	0.20001	0.68269	LEI_HOXC8_TARGETS_DN
GSE9946_MATURE_STIMULATORY_V...3	123	-0.037117	-0.0030258	0.078095	0.6827	GSE9946_MATURE_STIMULATORY_VS_PROSTAGLANDINE2_TREATED_MATURE_DC_DN
HP_PRIMARY_MICROCEPHALY	73	-0.048542	-0.0030527	0.10211	0.68274	HP_PRIMARY_MICROCEPHALY
GSE36826_NORMAL_VS_STAPH_AUR...2	194	-0.030181	-0.0030839	0.063483	0.68275	GSE36826_NORMAL_VS_STAPH_AUREUS_INF_IL1R_KO_SKIN_UP
GSE15330_GRANULOCYTE_MONOCYT...2	188	-0.030923	-0.003111	0.065028	0.6828	GSE15330_GRANULOCYTE_MONOCYTE_PROGENITOR_VS_PRO_BCELL_UP
GOBP_POSITIVE_REGULATION_OF_...391	273	-0.025876	-0.0031297	0.05441	0.68281	GOBP_POSITIVE_REGULATION_OF_LEUKOCYTE_CELL_CELL_ADHESION
GOMF_LIGASE_ACTIVITY	163	-0.031926	-0.0029927	0.067119	0.68284	GOMF_LIGASE_ACTIVITY
HEIDENBLAD_AMPLIFIED_IN_BONE...	7	-0.14936	-0.002914	0.31399	0.68285	HEIDENBLAD_AMPLIFIED_IN_BONE_CANCER
REACTOME_ABERRANT_REGULATION...1	17	-0.10205	-0.0031019	0.21452	0.68286	REACTOME_ABERRANT_REGULATION_OF_MITOTIC_EXIT_IN_CANCER_DUE_TO_RB1_DEFECTS
GAVIN_IL2_RESPONSIVE_FOXP3_T...2	18	-0.1059	-0.0033121	0.2226	0.68287	GAVIN_IL2_RESPONSIVE_FOXP3_TARGETS_UP
GSE17721_CPG_VS_GARDIQUIMOD_...18	192	-0.030141	-0.003064	0.063352	0.68288	GSE17721_CPG_VS_GARDIQUIMOD_8H_BMDC_UP
GOBP_POSITIVE_REGULATION_OF_...606	40	-0.059325	-0.0027642	0.12468	0.68289	GOBP_POSITIVE_REGULATION_OF_PROTEIN_CONTAINING_COMPLEX_DISASSEMBLY
MIR626	53	-0.058341	-0.0031279	0.12258	0.68294	MIR626
GSE17974_0H_VS_12H_IN_VITRO_...1	191	-0.030573	-0.0030999	0.064212	0.683	GSE17974_0H_VS_12H_IN_VITRO_ACT_CD4_TCELL_DN
GOMF_DNA_DIRECTED_DNA_POLYME...	23	-0.095557	-0.0033777	0.20069	0.68301	GOMF_DNA_DIRECTED_DNA_POLYMERASE_ACTIVITY
MIR3622A_5P	43	-0.062489	-0.0030185	0.13121	0.68305	MIR3622A_5P
GOBP_NEGATIVE_REGULATION_OF_...271	14	-0.10232	-0.0028225	0.21478	0.6831	GOBP_NEGATIVE_REGULATION_OF_HEMATOPOIETIC_PROGENITOR_CELL_DIFFERENTIATION
GOMF_NADPLUS_PROTEIN_ARGININ...	6	-0.22983	-0.0041513	0.48239	0.68312	GOMF_NADPLUS_PROTEIN_ARGININE_ADP_RIBOSYLTRANSFERASE_ACTIVITY
SRPK1_TARGET_GENES	320	-0.024473	-0.0032005	0.051328	0.68324	SRPK1_TARGET_GENES
HP_SKEWFOOT	6	-0.16725	-0.0030209	0.35076	0.68325	HP_SKEWFOOT
WP_SMALL_LIGAND_GPCRS	18	-0.098978	-0.0030955	0.20755	0.68328	WP_SMALL_LIGAND_GPCRS
REACTOME_BMAL1_CLOCK_NPAS2_A...	25	-0.083694	-0.0030842	0.17545	0.68332	REACTOME_BMAL1_CLOCK_NPAS2_ACTIVATES_CIRCADIAN_EXPRESSION
WP_CANNABINOID_RECEPTOR_SIGN...	27	-0.075403	-0.0028875	0.15804	0.68335	WP_CANNABINOID_RECEPTOR_SIGNALING
KEGG_MEDICUS_REFERENCE_MGLUR...1	12	-0.1369	-0.0034963	0.28685	0.6834	KEGG_MEDICUS_REFERENCE_MGLUR1_TRPC3_SIGNALING_PATHWAY
GOMF_CALMODULIN_DEPENDENT_PR...	5	-0.19773	-0.0032604	0.41433	0.6834	GOMF_CALMODULIN_DEPENDENT_PROTEIN_PHOSPHATASE_ACTIVITY
REACTOME_FORMATION_OF_APOPTO...	11	-0.12845	-0.003141	0.26912	0.68342	REACTOME_FORMATION_OF_APOPTOSOME
HP_ABNORMALITY_OF_THE_CRUS_O...	11	-0.12484	-0.0030527	0.26153	0.68343	HP_ABNORMALITY_OF_THE_CRUS_OF_THE_HELIX
MIR6887_3P	191	-0.030024	-0.0030443	0.062885	0.68347	MIR6887_3P
HP_ADRENOCORTICAL_ABNORMALITY	12	-0.10652	-0.0027204	0.2231	0.68348	HP_ADRENOCORTICAL_ABNORMALITY
GOBP_4FE_4S_CLUSTER_ASSEMBLY	5	-0.21908	-0.0036125	0.45875	0.68352	GOBP_4FE_4S_CLUSTER_ASSEMBLY
MIR4765	47	-0.057361	-0.0028965	0.1201	0.68354	MIR4765
GSE30153_LUPUS_VS_HEALTHY_DO...1	185	-0.031801	-0.0031739	0.066581	0.68354	GSE30153_LUPUS_VS_HEALTHY_DONOR_BCELL_DN
MIR296_5P	53	-0.055802	-0.0029918	0.1168	0.68358	MIR296_5P
GSE26890_CXCR1_NEG_VS_POS_EF...2	195	-0.02789	-0.002857	0.05837	0.6836	GSE26890_CXCR1_NEG_VS_POS_EFFECTOR_CD8_TCELL_UP
BIOCARTA_VEGF_PATHWAY	25	-0.090745	-0.003344	0.18989	0.68363	BIOCARTA_VEGF_PATHWAY
HP_ABNORMAL_FEAR_INDUCED_BEH...	8	-0.1345	-0.0028051	0.28142	0.68365	HP_ABNORMAL_FEAR_INDUCED_BEHAVIOR
SOBOLEV_PBMC_PANDEMRIX_AGE_1...3	27	-0.081151	-0.0031076	0.1698	0.68365	SOBOLEV_PBMC_PANDEMRIX_AGE_18_64YO_CORRELATED_WITH_AGE_1DY_POSITIVE
WP_NUCLEOTIDE_EXCISION_REPAIR	40	-0.061102	-0.002847	0.12783	0.68367	WP_NUCLEOTIDE_EXCISION_REPAIR
GOBP_NEGATIVE_REGULATION_OF_...311	7	-0.15365	-0.0029975	0.32136	0.68371	GOBP_NEGATIVE_REGULATION_OF_INTERLEUKIN_1_MEDIATED_SIGNALING_PATHWAY
GOMF_FOUR_WAY_JUNCTION_HELIC...	6	-0.22855	-0.0041282	0.47803	0.68371	GOMF_FOUR_WAY_JUNCTION_HELICASE_ACTIVITY
GOBP_POSITIVE_REGULATION_OF_...638	25	-0.079657	-0.0029354	0.16654	0.68378	GOBP_POSITIVE_REGULATION_OF_PROTEIN_TARGETING_TO_MEMBRANE
JI_RESPONSE_TO_FSH_UP	63	-0.052249	-0.0030533	0.10922	0.6838	JI_RESPONSE_TO_FSH_UP
GOBP_COMMON_MYELOID_PROGENIT...	8	-0.1742	-0.0036331	0.36417	0.6838	GOBP_COMMON_MYELOID_PROGENITOR_CELL_PROLIFERATION
HP_ARTERIAL_RUPTURE	8	-0.14423	-0.0030079	0.30148	0.68381	HP_ARTERIAL_RUPTURE
GOBP_REGULATION_OF_WOUND_HEA...2	10	-0.13423	-0.0031296	0.28055	0.68383	GOBP_REGULATION_OF_WOUND_HEALING_SPREADING_OF_EPIDERMAL_CELLS
HP_RENAL_ANGIOMYOLIPOMA	5	-0.18131	-0.0029897	0.37889	0.68386	HP_RENAL_ANGIOMYOLIPOMA
YCATTAA_UNKNOWN	545	-0.018543	-0.0031449	0.038745	0.68388	YCATTAA_UNKNOWN
GOBP_PROTEIN_LOCALIZATION_TO...16	12	-0.10533	-0.0026901	0.22007	0.68389	GOBP_PROTEIN_LOCALIZATION_TO_CILIARY_MEMBRANE
GTTAAAG_MIR302B	68	-0.048307	-0.0029324	0.10092	0.68391	GTTAAAG_MIR302B
GSE30083_SP1_VS_SP2_THYMOCYT...2	194	-0.031002	-0.0031678	0.064766	0.68391	GSE30083_SP1_VS_SP2_THYMOCYTE_UP
PID_UPA_UPAR_PATHWAY	41	-0.067367	-0.0031778	0.14073	0.68392	PID_UPA_UPAR_PATHWAY
GSE1925_CTRL_VS_24H_IFNG_STI...2	191	-0.030538	-0.0030964	0.063786	0.68394	GSE1925_CTRL_VS_24H_IFNG_STIM_IFNG_PRIMED_MACROPHAGE_UP
MORF_HDAC2	270	-0.025794	-0.0031028	0.053867	0.68397	MORF_HDAC2
WP_ESTRADIOL_REGULATION_IN_P...	5	-0.16384	-0.0027016	0.34215	0.68398	WP_ESTRADIOL_REGULATION_IN_PORTOSINUSOIDAL_VASCULAR_DISEASE
GOBP_GROWTH_INVOLVED_IN_HEAR...	4	-0.18483	-0.002726	0.38581	0.68405	GOBP_GROWTH_INVOLVED_IN_HEART_MORPHOGENESIS
GOBP_LEUKOTRIENE_SIGNALING_P...	5	-0.2122	-0.003499	0.44295	0.68405	GOBP_LEUKOTRIENE_SIGNALING_PATHWAY
GSE2585_CTEC_VS_THYMIC_MACRO...1	195	-0.029228	-0.0029941	0.061012	0.68405	GSE2585_CTEC_VS_THYMIC_MACROPHAGE_DN
GOMF_RECEPTOR_LIGAND_INHIBIT...	8	-0.14579	-0.0030405	0.30426	0.68409	GOMF_RECEPTOR_LIGAND_INHIBITOR_ACTIVITY
HP_ABNORMAL_OPTIC_CHIASM_MOR...	6	-0.15561	-0.0028107	0.32474	0.68409	HP_ABNORMAL_OPTIC_CHIASM_MORPHOLOGY
HP_VERTICAL_SUPRANUCLEAR_GAZ...	31	-0.079849	-0.0032761	0.1666	0.68413	HP_VERTICAL_SUPRANUCLEAR_GAZE_PALSY
CATRRAGC_UNKNOWN	135	-0.037883	-0.0032343	0.079029	0.68415	CATRRAGC_UNKNOWN
GOBP_REGULATION_OF_EXTRINSIC...1	162	-0.032012	-0.0029917	0.066781	0.68415	GOBP_REGULATION_OF_EXTRINSIC_APOPTOTIC_SIGNALING_PATHWAY
MIR3667_3P	147	-0.036518	-0.0032523	0.076158	0.6842	MIR3667_3P
GOBP_CHROMOSOMAL_5_METHYLCYT...	8	-0.13378	-0.00279	0.279	0.68421	GOBP_CHROMOSOMAL_5_METHYLCYTOSINE_DNA_DEMETHYLATION_PATHWAY
HP_ABNORMAL_METABOLISM	159	-0.032418	-0.0030017	0.067598	0.68423	HP_ABNORMAL_METABOLISM
GOBP_ACTIN_FILAMENT_BASED_MO...	141	-0.037411	-0.0032637	0.077972	0.68431	GOBP_ACTIN_FILAMENT_BASED_MOVEMENT
GSE3982_MAST_CELL_VS_BCELL_DN	184	-0.031961	-0.0031814	0.066614	0.68431	GSE3982_MAST_CELL_VS_BCELL_DN
GOCC_SUPRAMOLECULAR_COMPLEX	1383	-0.012322	-0.0032498	0.025678	0.68433	GOCC_SUPRAMOLECULAR_COMPLEX
GSE2770_UNTREATED_VS_TGFB_AN...1	193	-0.028012	-0.002855	0.058363	0.68437	GSE2770_UNTREATED_VS_TGFB_AND_IL12_TREATED_ACT_CD4_TCELL_2H_DN
GOBP_CARDIAC_MUSCLE_CELL_MYO...	12	-0.12725	-0.00325	0.2651	0.68439	GOBP_CARDIAC_MUSCLE_CELL_MYOBLAST_DIFFERENTIATION
GSE14769_40MIN_VS_360MIN_LPS...2	196	-0.029955	-0.0030764	0.062398	0.68441	GSE14769_40MIN_VS_360MIN_LPS_BMDM_UP
MODULE_387	48	-0.060385	-0.0030814	0.12575	0.68446	MODULE_387
GSE32423_MEMORY_VS_NAIVE_CD8...5	194	-0.030109	-0.0030765	0.062699	0.68446	GSE32423_MEMORY_VS_NAIVE_CD8_TCELL_IL7_UP
FOX_Q2	207	-0.029679	-0.0031314	0.06177	0.68455	FOX_Q2
GOBP_NEURONAL_SIGNAL_TRANSDU...	7	-0.21037	-0.0041042	0.43781	0.68457	GOBP_NEURONAL_SIGNAL_TRANSDUCTION
FRANCO_BLOOD_SANOFI_PASTEUR_...6	126	-0.038348	-0.0031638	0.079803	0.68457	FRANCO_BLOOD_SANOFI_PASTEUR_SA_INACTIVATED_INFLUENZA_VACCINE_CORRELATED_WITH_ANTIBODY_RESPONSE_AGE_18_40YO_1DY_POSITIVE
WP_GPCRS_CLASS_C_METABOTROPI...	15	-0.10614	-0.0030306	0.22081	0.68464	WP_GPCRS_CLASS_C_METABOTROPIC_GLUTAMATE_PHEROMONE
GOCC_CYTOSOLIC_LARGE_RIBOSOM...	52	-0.063918	-0.0033945	0.13295	0.68466	GOCC_CYTOSOLIC_LARGE_RIBOSOMAL_SUBUNIT
GOBP_TOLERANCE_INDUCTION_TO_...	6	-0.17254	-0.0031164	0.35885	0.68467	GOBP_TOLERANCE_INDUCTION_TO_SELF_ANTIGEN
GSE13484_3H_UNSTIM_VS_YF17D_...1	192	-0.029325	-0.0029811	0.060991	0.68467	GSE13484_3H_UNSTIM_VS_YF17D_VACCINE_STIM_PBMC_DN
HP_SECONDARY_HYPERPARATHYROI...	6	-0.20292	-0.0036653	0.42181	0.68477	HP_SECONDARY_HYPERPARATHYROIDISM
GGARNTKYCCA_UNKNOWN	76	-0.048076	-0.0030846	0.099921	0.68479	GGARNTKYCCA_UNKNOWN
GOBP_REGULATION_OF_CYTOSKELE...	519	-0.019239	-0.0031865	0.039985	0.68479	GOBP_REGULATION_OF_CYTOSKELETON_ORGANIZATION
GOBP_ICOSANOID_CATABOLIC_PRO...	9	-0.13045	-0.0028856	0.27112	0.6848	GOBP_ICOSANOID_CATABOLIC_PROCESS
DING_LUNG_CANCER_BY_MUTATION...	19	-0.098976	-0.0031802	0.20567	0.68482	DING_LUNG_CANCER_BY_MUTATION_RATE
TTCYRGAA_UNKNOWN	329	-0.02257	-0.0029922	0.046898	0.68483	TTCYRGAA_UNKNOWN
GOBP_METANEPHRIC_LOOP_OF_HEN...	4	-0.22171	-0.00327	0.46061	0.68486	GOBP_METANEPHRIC_LOOP_OF_HENLE_DEVELOPMENT
GOBP_CENTROSOME_SEPARATION	16	-0.10798	-0.003184	0.22431	0.68487	GOBP_CENTROSOME_SEPARATION
GOCC_DNA_DEPENDENT_PROTEIN_K...1	5	-0.19679	-0.0032449	0.40873	0.68491	GOCC_DNA_DEPENDENT_PROTEIN_KINASE_COMPLEX
HP_NEOPLASM	918	-0.014065	-0.0030635	0.029196	0.68501	HP_NEOPLASM
HP_ABNORMALLY_SHAPED_CARPAL_...	7	-0.14061	-0.0027432	0.29174	0.68508	HP_ABNORMALLY_SHAPED_CARPAL_BONES
GAUSSMANN_MLL_AF4_FUSION_TAR...10	97	-0.041993	-0.0030421	0.087109	0.68512	GAUSSMANN_MLL_AF4_FUSION_TARGETS_E_UP
MIR652_3P	5	-0.21509	-0.0035466	0.44606	0.68516	MIR652_3P
WP_ALTERED_GLYCOSYLATION_OF_...	9	-0.13801	-0.0030528	0.28614	0.68521	WP_ALTERED_GLYCOSYLATION_OF_MUC1_IN_TUMOR_MICROENVIRONMENT
GOMF_GLYCEROPHOSPHOLIPID_FLI...	12	-0.13621	-0.0034788	0.28239	0.68522	GOMF_GLYCEROPHOSPHOLIPID_FLIPPASE_ACTIVITY
MIR376B_5P_MIR376C_5P	46	-0.062894	-0.003142	0.13037	0.68525	MIR376B_5P_MIR376C_5P
MIZUKAMI_HYPOXIA_DN	6	-0.16445	-0.0029703	0.34075	0.6853	MIZUKAMI_HYPOXIA_DN
CAO_BLOOD_FLUMIST_AGE_05_14Y...7	8	-0.15616	-0.0032568	0.32355	0.68533	CAO_BLOOD_FLUMIST_AGE_05_14YO_CORRELATED_WITH_H3N2_VN_TITER_7DY_POSITIVE
GOBP_POSITIVE_REGULATION_OF_...809	6	-0.18951	-0.0034229	0.39254	0.68537	GOBP_POSITIVE_REGULATION_OF_UTERINE_SMOOTH_MUSCLE_CONTRACTION
EIF4E_UP	94	-0.044392	-0.0031661	0.09195	0.68537	EIF4E_UP
ERWIN_COHEN_BLOOD_VACCINE_TC...2	30	-0.072914	-0.0029429	0.15099	0.68541	ERWIN_COHEN_BLOOD_VACCINE_TC_83_AGE_23_48YO_VACCINATED_VS_CONTROL_2DY_DN
GSE19923_WT_VS_E2A_KO_DP_THY...1	190	-0.029767	-0.0030104	0.061638	0.68542	GSE19923_WT_VS_E2A_KO_DP_THYMOCYTE_DN
HP_ABNORMAL_FOOT_BONE_OSSIFI...	13	-0.10103	-0.0026856	0.20914	0.68548	HP_ABNORMAL_FOOT_BONE_OSSIFICATION
GSE23321_CENTRAL_VS_EFFECTOR...1	194	-0.030312	-0.0030973	0.062716	0.68556	GSE23321_CENTRAL_VS_EFFECTOR_MEMORY_CD8_TCELL_DN
ANDERSON_BLOOD_CN54GP140_ADJ...6	35	-0.06101	-0.0026594	0.12623	0.68556	ANDERSON_BLOOD_CN54GP140_ADJUVANTED_WITH_GLA_AF_AGE_18_45YO_6HR_UP
HP_CEPHALOHEMATOMA	10	-0.12249	-0.002856	0.25338	0.6856	HP_CEPHALOHEMATOMA
CREIGHTON_ENDOCRINE_THERAPY_...2	434	-0.020214	-0.0030689	0.041806	0.68563	CREIGHTON_ENDOCRINE_THERAPY_RESISTANCE_2
GOMF_MHC_CLASS_I_RECEPTOR_AC...	15	-0.13665	-0.0039017	0.28252	0.68569	GOMF_MHC_CLASS_I_RECEPTOR_ACTIVITY
TET1_TARGET_GENES	1129	-0.012829	-0.0030799	0.026513	0.68575	TET1_TARGET_GENES
WAGSCHAL_EHMT2_TARGETS_UP	17	-0.10053	-0.0030554	0.20766	0.68583	WAGSCHAL_EHMT2_TARGETS_UP
GOBP_OSTEOCLAST_DIFFERENTIAT...	114	-0.038466	-0.0030196	0.079465	0.68583	GOBP_OSTEOCLAST_DIFFERENTIATION
GOBP_TRANSCRIPTION_ELONGATIO...1	7	-0.14964	-0.0029192	0.30906	0.68586	GOBP_TRANSCRIPTION_ELONGATION_BY_RNA_POLYMERASE_I
HP_ABNORMAL_BLOOD_CARBON_DIO...	14	-0.09285	-0.0025612	0.19178	0.68586	HP_ABNORMAL_BLOOD_CARBON_DIOXIDE_LEVEL
HP_ENURESIS	32	-0.074606	-0.0031098	0.15409	0.68587	HP_ENURESIS
GOBP_NEGATIVE_REGULATION_OF_...208	26	-0.073368	-0.0027571	0.15152	0.68588	GOBP_NEGATIVE_REGULATION_OF_EPITHELIAL_CELL_APOPTOTIC_PROCESS
HP_ABNORMAL_SALIVARY_GLAND_M...	25	-0.075624	-0.0027868	0.15613	0.68593	HP_ABNORMAL_SALIVARY_GLAND_MORPHOLOGY
WP_AGERAGE_PATHWAY	63	-0.052752	-0.0030827	0.1089	0.68595	WP_AGERAGE_PATHWAY
GSE17721_0.5H_VS_8H_PAM3CSK4...1	195	-0.029146	-0.0029857	0.060163	0.68596	GSE17721_0.5H_VS_8H_PAM3CSK4_BMDC_DN
HP_ABNORMAL_THALAMIC_MRI_SIG...	24	-0.082584	-0.0029819	0.17046	0.68598	HP_ABNORMAL_THALAMIC_MRI_SIGNAL_INTENSITY
SNF5_DN.V1_DN	147	-0.03635	-0.0032373	0.075027	0.68598	SNF5_DN.V1_DN
HP_IMPAIRED_MYOCARDIAL_CONTR...	9	-0.13881	-0.0030705	0.28648	0.686	HP_IMPAIRED_MYOCARDIAL_CONTRACTILITY
BAKKER_FOXO3_TARGETS_UP	53	-0.052247	-0.0028012	0.10782	0.68601	BAKKER_FOXO3_TARGETS_UP
GOCC_ATAC_COMPLEX	13	-0.11964	-0.0031802	0.24683	0.68605	GOCC_ATAC_COMPLEX
IKEDA_MIR133_TARGETS_DN	6	-0.18506	-0.0033426	0.38169	0.6861	IKEDA_MIR133_TARGETS_DN
GOBP_CIRCADIAN_SLEEP_WAKE_CY...4	21	-0.098516	-0.0033277	0.20319	0.68611	GOBP_CIRCADIAN_SLEEP_WAKE_CYCLE_SLEEP
KEGG_MEDICUS_REFERENCE_VGCC_...	21	-0.090245	-0.0030483	0.18611	0.68612	KEGG_MEDICUS_REFERENCE_VGCC_CA2_APOPTOTIC_PATHWAY
GOBP_ENDONUCLEOLYTIC_CLEAVAG...1	8	-0.15099	-0.003149	0.31132	0.68616	GOBP_ENDONUCLEOLYTIC_CLEAVAGE_IN_5_ETS_OF_TRICISTRONIC_RRNA_TRANSCRIPT_SSU_RRNA_5_8S_RRNA_LSU_RRNA
GOMF_PROTEIN_ARGININE_OMEGA_...2	5	-0.17437	-0.0028752	0.35939	0.68622	GOMF_PROTEIN_ARGININE_OMEGA_N_MONOMETHYLTRANSFERASE_ACTIVITY
HP_THYMUS_HYPERPLASIA	6	-0.15205	-0.0027464	0.3134	0.68622	HP_THYMUS_HYPERPLASIA
WP_LEUCINE_ISOLEUCINE_AND_VA...	24	-0.091177	-0.0032921	0.1879	0.68624	WP_LEUCINE_ISOLEUCINE_AND_VALINE_METABOLISM
GOBP_COENZYME_A_METABOLIC_PR...	18	-0.11092	-0.0034689	0.22859	0.68624	GOBP_COENZYME_A_METABOLIC_PROCESS
BILD_CTNNB1_ONCOGENIC_SIGNAT...	73	-0.049309	-0.003101	0.10161	0.68625	BILD_CTNNB1_ONCOGENIC_SIGNATURE
MODULE_273	49	-0.062891	-0.0032425	0.1296	0.68625	MODULE_273
GSE17186_BLOOD_VS_CORD_BLOOD...3	194	-0.030263	-0.0030923	0.062346	0.6863	GSE17186_BLOOD_VS_CORD_BLOOD_CD21LOW_TRANSITIONAL_BCELL_DN
GOBP_VENTRICULAR_TRABECULA_M...	14	-0.11996	-0.0033091	0.2471	0.68633	GOBP_VENTRICULAR_TRABECULA_MYOCARDIUM_MORPHOGENESIS
GSE360_CTRL_VS_B_MALAYI_HIGH...3	195	-0.029982	-0.0030714	0.061738	0.68638	GSE360_CTRL_VS_B_MALAYI_HIGH_DOSE_MAC_DN
BAELDE_DIABETIC_NEPHROPATHY_...2	83	-0.046339	-0.0031065	0.095413	0.68639	BAELDE_DIABETIC_NEPHROPATHY_UP
GOMF_ATPASE_COUPLED_ION_TRAN...	23	-0.08959	-0.0031668	0.18447	0.68639	GOMF_ATPASE_COUPLED_ION_TRANSMEMBRANE_TRANSPORTER_ACTIVITY
RAY_ALZHEIMERS_DISEASE	12	-0.13911	-0.0035527	0.2864	0.68641	RAY_ALZHEIMERS_DISEASE
GOBP_CELLULAR_RESPONSE_TO_NU...1	48	-0.065499	-0.0033424	0.13485	0.68641	GOBP_CELLULAR_RESPONSE_TO_NUTRIENT
HP_ABNORMAL_PERICARDIUM_MORP...	78	-0.044878	-0.0029169	0.092395	0.68641	HP_ABNORMAL_PERICARDIUM_MORPHOLOGY
GSE17721_POLYIC_VS_PAM3CSK4_...10	192	-0.031042	-0.0031556	0.063904	0.68643	GSE17721_POLYIC_VS_PAM3CSK4_24H_BMDC_UP
GSE37416_0H_VS_48H_F_TULAREN...1	176	-0.032629	-0.0031772	0.067143	0.6865	GSE37416_0H_VS_48H_F_TULARENSIS_LVS_NEUTROPHIL_DN
WP_EV_RELEASE_FROM_CARDIAC_C...	6	-0.19384	-0.0035013	0.39885	0.68652	WP_EV_RELEASE_FROM_CARDIAC_CELLS_AND_THEIR_FUNCTIONAL_EFFECTS
MORF_PPP2CA	124	-0.037884	-0.0031008	0.077946	0.68652	MORF_PPP2CA
GSE30971_2H_VS_4H_LPS_STIM_M...3	190	-0.03003	-0.003037	0.061785	0.68653	GSE30971_2H_VS_4H_LPS_STIM_MACROPHAGE_WBP7_KO_DN
HE_LIM_SUN_FETAL_LUNG_C1_PRO...5	128	-0.039006	-0.0032433	0.080252	0.68653	HE_LIM_SUN_FETAL_LUNG_C1_PROXIMAL_SECRETORY_PROGENITORS_CELL
MIR524_5P	918	-0.014162	-0.0030844	0.029121	0.68662	MIR524_5P
GOBP_GLUTAMATE_CATABOLIC_PRO...	8	-0.13378	-0.0027899	0.27501	0.68667	GOBP_GLUTAMATE_CATABOLIC_PROCESS
GCM_FANCL	24	-0.07178	-0.0025918	0.1475	0.68674	GCM_FANCL
REACTOME_SIGNALING_BY_RETINO...	40	-0.06227	-0.0029014	0.12795	0.68676	REACTOME_SIGNALING_BY_RETINOIC_ACID
MEBARKI_HCC_PROGENITOR_WNT_U...3	43	-0.066671	-0.0032205	0.13695	0.68681	MEBARKI_HCC_PROGENITOR_WNT_UP_CTNNB1_DEPENDENT_BLOCKED_BY_FZD8CRD
GOBP_TETRAPYRROLE_METABOLIC_...	63	-0.050451	-0.0029482	0.10362	0.68682	GOBP_TETRAPYRROLE_METABOLIC_PROCESS
GOBP_MICROTUBULE_NUCLEATION_...	5	-0.15546	-0.0025634	0.3193	0.68683	GOBP_MICROTUBULE_NUCLEATION_BY_MICROTUBULE_ORGANIZING_CENTER
GOMF_POTASSIUM_CHANNEL_ACTIV...2	150	-0.036489	-0.0032824	0.074933	0.68685	GOMF_POTASSIUM_CHANNEL_ACTIVITY
HP_UPPER_EXTREMITY_JOINT_DIS...	85	-0.048448	-0.0032866	0.099464	0.6869	HP_UPPER_EXTREMITY_JOINT_DISLOCATION
HP_VITILIGO	22	-0.081377	-0.0028133	0.16706	0.6869	HP_VITILIGO
HP_MICROCYTIC_ANEMIA	48	-0.057494	-0.0029339	0.11801	0.68694	HP_MICROCYTIC_ANEMIA
GSE33292_DN3_THYMOCYTE_VS_TC...1	190	-0.031648	-0.0032006	0.064956	0.68695	GSE33292_DN3_THYMOCYTE_VS_TCELL_LYMPHOMA_FROM_TCF1_KO_DN
chr11q21	30	-0.12906	-0.005209	0.26484	0.68697	chr11q21
CTGTTAC_MIR194	104	-0.044704	-0.0033527	0.091718	0.68701	CTGTTAC_MIR194
HP_ABNORMAL_PENIS_MORPHOLOGY	646	-0.017147	-0.0031572	0.03517	0.68706	HP_ABNORMAL_PENIS_MORPHOLOGY
REACTOME_LEUKOTRIENE_RECEPTO...	5	-0.21873	-0.0036067	0.44843	0.68714	REACTOME_LEUKOTRIENE_RECEPTORS
HP_SHORT_HARD_PALATE	4	-0.23188	-0.00342	0.47536	0.68715	HP_SHORT_HARD_PALATE
BUCKANOVICH_T_LYMPHOCYTE_HOM...2	19	-0.093451	-0.0030026	0.19156	0.68716	BUCKANOVICH_T_LYMPHOCYTE_HOMING_ON_TUMOR_UP
AHR_Q5	214	-0.03027	-0.0032467	0.062051	0.68716	AHR_Q5
PID_HNF3A_PATHWAY	40	-0.066289	-0.0030886	0.13587	0.68718	PID_HNF3A_PATHWAY
MCDOWELL_ACUTE_LUNG_INJURY_UP	41	-0.064872	-0.0030601	0.13295	0.6872	MCDOWELL_ACUTE_LUNG_INJURY_UP
GOBP_ORGANELLE_ASSEMBLY	1050	-0.013305	-0.0030876	0.02726	0.68726	GOBP_ORGANELLE_ASSEMBLY
GOBP_REGULATION_OF_RECEPTOR_...7	24	-0.076914	-0.0027771	0.15756	0.68728	GOBP_REGULATION_OF_RECEPTOR_RECYCLING
GSE21670_TGFB_VS_IL6_TREATED...1	196	-0.029443	-0.0030238	0.060311	0.68729	GSE21670_TGFB_VS_IL6_TREATED_CD4_TCELL_DN
TRAVAGLINI_LUNG_MYELOID_DEND...	17	-0.11592	-0.0035232	0.23743	0.6873	TRAVAGLINI_LUNG_MYELOID_DENDRITIC_TYPE_1_CELL
SU_KIDNEY	15	-0.1116	-0.0031863	0.22851	0.68735	SU_KIDNEY
GSE29949_DC_BRAIN_VS_MONOCYT...2	194	-0.032464	-0.0033172	0.066477	0.68735	GSE29949_DC_BRAIN_VS_MONOCYTE_BONE_MARROW_UP
CHYLA_CBFA2T3_TARGETS_DN	232	-0.027319	-0.0030495	0.055908	0.68745	CHYLA_CBFA2T3_TARGETS_DN
GOCC_ANCHORING_JUNCTION	879	-0.014956	-0.0031911	0.030605	0.68747	GOCC_ANCHORING_JUNCTION
HP_ABNORMAL_METABOLIC_BRAIN_...	58	-0.055926	-0.0031362	0.11443	0.68748	HP_ABNORMAL_METABOLIC_BRAIN_IMAGING_BY_MRS
GSE2770_TGFB_AND_IL4_VS_TGFB...6	190	-0.030696	-0.0031044	0.062801	0.6875	GSE2770_TGFB_AND_IL4_VS_TGFB_AND_IL12_TREATED_ACT_CD4_TCELL_6H_UP
WP_FATTY_ACID_TRANSPORTERS	18	-0.092083	-0.0028799	0.18835	0.68754	WP_FATTY_ACID_TRANSPORTERS
HP_SHORT_PALPEBRAL_FISSURE	119	-0.038513	-0.0030884	0.078762	0.68757	HP_SHORT_PALPEBRAL_FISSURE
GOCC_FEMALE_PRONUCLEUS	10	-0.13095	-0.0030531	0.26773	0.68761	GOCC_FEMALE_PRONUCLEUS
DESCARTES_MAIN_FETAL_CLC_IL5...	156	-0.034259	-0.0031424	0.070045	0.68761	DESCARTES_MAIN_FETAL_CLC_IL5RA_POSITIVE_CELLS
GSE369_SOCS3_KO_VS_WT_LIVER_...2	191	-0.029123	-0.0029529	0.059542	0.68762	GSE369_SOCS3_KO_VS_WT_LIVER_POST_IL6_INJECTION_DN
HP_BROAD_COLUMELLA	14	-0.10256	-0.0028292	0.20963	0.68767	HP_BROAD_COLUMELLA
GAVISH_3CA_METAPROGRAM_ENDOT...7	48	-0.067525	-0.0034458	0.13797	0.68773	GAVISH_3CA_METAPROGRAM_ENDOTHELIAL_ENDO_5
REACTOME_VITAMIN_B1_THIAMIN_...	5	-0.17994	-0.002967	0.3676	0.68775	REACTOME_VITAMIN_B1_THIAMIN_METABOLISM
GOBP_THIAMINE_DIPHOSPHATE_BI...	5	-0.17994	-0.002967	0.3676	0.68775	GOBP_THIAMINE_DIPHOSPHATE_BIOSYNTHETIC_PROCESS
SAUL_SEN_MAYO	121	-0.042424	-0.0034303	0.086616	0.68786	SAUL_SEN_MAYO
GOMF_HYDRO_LYASE_ACTIVITY	56	-0.057967	-0.0031943	0.11832	0.6879	GOMF_HYDRO_LYASE_ACTIVITY
GOBP_MDA_5_SIGNALING_PATHWAY	10	-0.13065	-0.0030463	0.26665	0.68792	GOBP_MDA_5_SIGNALING_PATHWAY
HP_CONCAVE_NAIL	18	-0.097267	-0.003042	0.19843	0.688	HP_CONCAVE_NAIL
GOBP_PROTEIN_POLYUBIQUITINAT...	249	-0.026618	-0.0030767	0.054286	0.68804	GOBP_PROTEIN_POLYUBIQUITINATION
GSE7852_TREG_VS_TCONV_THYMUS...2	192	-0.031034	-0.0031548	0.063294	0.68804	GSE7852_TREG_VS_TCONV_THYMUS_UP
GOBP_PHOSPHORYLATION	770	-0.015535	-0.0031119	0.03168	0.68806	GOBP_PHOSPHORYLATION
GSE2706_2H_VS_8H_R848_STIM_D...1	184	-0.031446	-0.0031301	0.064123	0.68807	GSE2706_2H_VS_8H_R848_STIM_DC_DN
GOCC_BASAL_DENDRITE	6	-0.18903	-0.0034143	0.38539	0.68811	GOCC_BASAL_DENDRITE
GOBP_POSITIVE_REGULATION_OF_...58	56	-0.053496	-0.0029479	0.10905	0.68812	GOBP_POSITIVE_REGULATION_OF_BLOOD_VESSEL_ENDOTHELIAL_CELL_MIGRATION
HP_ABNORMALITY_OF_THE_MALE_G...	1087	-0.013458	-0.0031742	0.027427	0.68817	HP_ABNORMALITY_OF_THE_MALE_GENITALIA
RUBENSTEIN_SKELETAL_MUSCLE_P...1	203	-0.030971	-0.0032364	0.063105	0.68821	RUBENSTEIN_SKELETAL_MUSCLE_PCV_ENDOTHELIAL_CELLS
GAVISH_3CA_METAPROGRAM_FIBRO...4	48	-0.0658	-0.0033577	0.13406	0.68822	GAVISH_3CA_METAPROGRAM_FIBROBLASTS_CAF_3
HP_EPISODIC_RESPIRATORY_DIST...	10	-0.13497	-0.0031469	0.27497	0.68823	HP_EPISODIC_RESPIRATORY_DISTRESS
HP_FRONTALIS_MUSCLE_WEAKNESS	10	-0.13497	-0.0031469	0.27497	0.68823	HP_FRONTALIS_MUSCLE_WEAKNESS
HP_PANCREATIC_HYPOPLASIA	23	-0.082165	-0.0029044	0.16735	0.68827	HP_PANCREATIC_HYPOPLASIA
GOCC_VCP_NPL4_UFD1_AAA_ATPAS...	9	-0.13681	-0.0030263	0.27864	0.68828	GOCC_VCP_NPL4_UFD1_AAA_ATPASE_COMPLEX
ADDYA_ERYTHROID_DIFFERENTIAT...	72	-0.052917	-0.0033051	0.10777	0.6883	ADDYA_ERYTHROID_DIFFERENTIATION_BY_HEMIN
GOBP_LEUKOCYTE_AGGREGATION	12	-0.13925	-0.0035565	0.28356	0.68831	GOBP_LEUKOCYTE_AGGREGATION
MIR33A_5P_MIR33B_5P	109	-0.042041	-0.0032274	0.085599	0.68833	MIR33A_5P_MIR33B_5P
HP_ABNORMAL_NASAL_BONE_MORPH...	9	-0.16433	-0.0036349	0.3346	0.68833	HP_ABNORMAL_NASAL_BONE_MORPHOLOGY
GOBP_SPROUTING_ANGIOGENESIS	138	-0.037525	-0.0032389	0.07638	0.68839	GOBP_SPROUTING_ANGIOGENESIS
GOBP_GUANINE_NUCLEOTIDE_TRAN...	11	-0.11529	-0.0028192	0.23465	0.6884	GOBP_GUANINE_NUCLEOTIDE_TRANSPORT
LEE_LIVER_CANCER_CIPROFIBRAT...1	63	-0.050002	-0.002922	0.10176	0.68841	LEE_LIVER_CANCER_CIPROFIBRATE_DN
HP_POSTAXIAL_FOOT_POLYDACTYLY	71	-0.05294	-0.0032835	0.10773	0.68842	HP_POSTAXIAL_FOOT_POLYDACTYLY
MIR4667_5P	166	-0.035844	-0.0033905	0.072942	0.68843	MIR4667_5P
ANDERSON_BLOOD_CN54GP140_ADJ...7	7	-0.16429	-0.0032051	0.33432	0.68843	ANDERSON_BLOOD_CN54GP140_ADJUVANTED_WITH_GLA_AF_AGE_18_45YO_7DY_DN
GOBP_FOREBRAIN_REGIONALIZATI...	21	-0.096886	-0.0032726	0.19715	0.68844	GOBP_FOREBRAIN_REGIONALIZATION
NABA_ECM_REGULATORS	230	-0.031337	-0.003483	0.063761	0.68845	NABA_ECM_REGULATORS
GOBP_BONE_MATURATION	27	-0.084794	-0.0032471	0.17253	0.68845	GOBP_BONE_MATURATION
GSE26351_UNSTIM_VS_BMP_PATHW...2	192	-0.030763	-0.0031273	0.062578	0.68849	GSE26351_UNSTIM_VS_BMP_PATHWAY_STIM_HEMATOPOIETIC_PROGENITORS_UP
AACTTT_UNKNOWN	1876	-0.010801	-0.0032695	0.021968	0.68852	AACTTT_UNKNOWN
HP_IMPAIRED_TANDEM_GAIT	11	-0.10924	-0.0026712	0.22216	0.68853	HP_IMPAIRED_TANDEM_GAIT
GOBP_EMBRYONIC_ORGAN_MORPHOG...	297	-0.026392	-0.0033272	0.053667	0.68856	GOBP_EMBRYONIC_ORGAN_MORPHOGENESIS
GOBP_NEGATIVE_REGULATION_OF_...498	13	-0.12816	-0.0034069	0.26062	0.68856	GOBP_NEGATIVE_REGULATION_OF_PLATELET_DERIVED_GROWTH_FACTOR_RECEPTOR_SIGNALING_PATHWAY
HP_MASK_LIKE_FACIES	50	-0.059054	-0.0030755	0.12007	0.68857	HP_MASK_LIKE_FACIES
HP_VERTEBRAL_CLEFTING	39	-0.064335	-0.00296	0.1308	0.68859	HP_VERTEBRAL_CLEFTING
HP_C1_C2_SUBLUXATION	6	-0.13906	-0.0025117	0.28262	0.68865	HP_C1_C2_SUBLUXATION
KEGG_MEDICUS_REFERENCE_SEROT...	5	-0.21296	-0.0035114	0.43279	0.68866	KEGG_MEDICUS_REFERENCE_SEROTONIN_METABOLISM
HP_EEG_WITH_FOCAL_SHARP_SLOW...	13	-0.12797	-0.0034017	0.26005	0.68868	HP_EEG_WITH_FOCAL_SHARP_SLOW_WAVES
GNF2_JAK1	32	-0.073885	-0.0030798	0.15011	0.68872	GNF2_JAK1
HP_LIPOMA	28	-0.078516	-0.0030618	0.15946	0.68878	HP_LIPOMA
BUSSLINGER_GASTRIC_TUFT_CELLS	10	-0.13774	-0.0032115	0.27968	0.68881	BUSSLINGER_GASTRIC_TUFT_CELLS
REACTOME_BIOSYNTHESIS_OF_MAR...2	6	-0.12241	-0.002211	0.2485	0.68885	REACTOME_BIOSYNTHESIS_OF_MARESIN_LIKE_SPMS
GSE43955_1H_VS_20H_ACT_CD4_T...3	194	-0.030573	-0.0031239	0.062055	0.68887	GSE43955_1H_VS_20H_ACT_CD4_TCELL_WITH_TGFB_IL6_DN
ZNF410_TARGET_GENES	511	-0.019026	-0.0031276	0.038618	0.68888	ZNF410_TARGET_GENES
HP_SMALL_PITUITARY_GLAND	15	-0.1002	-0.002861	0.20338	0.68888	HP_SMALL_PITUITARY_GLAND
GSE17721_POLYIC_VS_GARDIQUIM...12	195	-0.030485	-0.0031229	0.061868	0.6889	GSE17721_POLYIC_VS_GARDIQUIMOD_2H_BMDC_UP
MIR4650_5P	72	-0.049126	-0.0030682	0.099692	0.68891	MIR4650_5P
GOMF_CORTICOTROPIN_RELEASING...	6	-0.20939	-0.003782	0.42473	0.68898	GOMF_CORTICOTROPIN_RELEASING_HORMONE_RECEPTOR_BINDING
GSE37301_PRO_BCELL_VS_CD4_TC...1	153	-0.03536	-0.0032123	0.071699	0.68905	GSE37301_PRO_BCELL_VS_CD4_TCELL_DN
GOMF_METAL_DEPENDENT_DEUBIQU...	12	-0.10863	-0.0027745	0.22023	0.68909	GOMF_METAL_DEPENDENT_DEUBIQUITINASE_ACTIVITY
HP_ABNORMAL_HAMATE_BONE_MORP...	10	-0.12754	-0.0029737	0.25842	0.68918	HP_ABNORMAL_HAMATE_BONE_MORPHOLOGY
GSE5679_CTRL_VS_RARA_AGONIST...2	190	-0.033201	-0.0033577	0.067266	0.68919	GSE5679_CTRL_VS_RARA_AGONIST_AM580_TREATED_DC_UP
GOBP_REGULATION_OF_CILIUM_MO...	43	-0.071482	-0.003453	0.14482	0.6892	GOBP_REGULATION_OF_CILIUM_MOVEMENT
MIR6755_5P	34	-0.078621	-0.0033779	0.15926	0.68922	MIR6755_5P
REACTOME_SIGNALING_BY_CYTOSO...	18	-0.10538	-0.0032956	0.21336	0.68931	REACTOME_SIGNALING_BY_CYTOSOLIC_FGFR1_FUSION_MUTANTS
MIR20A_3P	186	-0.032599	-0.0032623	0.066003	0.68931	MIR20A_3P
GOBP_INTRACELLULAR_GLUCOSE_H...	151	-0.035071	-0.0031653	0.071007	0.68931	GOBP_INTRACELLULAR_GLUCOSE_HOMEOSTASIS
GOMF_HYDROLASE_ACTIVITY_ACTI...1	1187	-0.01296	-0.0031849	0.026237	0.68932	GOMF_HYDROLASE_ACTIVITY_ACTING_ON_ACID_ANHYDRIDES
GOMF_DOPAMINE_RECEPTOR_BINDI...	12	-0.15422	-0.0039388	0.31214	0.68937	GOMF_DOPAMINE_RECEPTOR_BINDING
HP_OLIGOARTHRITIS	13	-0.10459	-0.0027801	0.21168	0.68937	HP_OLIGOARTHRITIS
MODULE_221	30	-0.074598	-0.003011	0.15094	0.68943	MODULE_221
GOBP_INTRACELLULAR_AMINO_ACI...	9	-0.10472	-0.0023165	0.2118	0.6895	GOBP_INTRACELLULAR_AMINO_ACID_HOMEOSTASIS
BCAT_GDS748_DN	42	-0.067607	-0.0032277	0.13672	0.68952	BCAT_GDS748_DN
GOMF_CYCLASE_REGULATOR_ACTIV...	20	-0.10674	-0.0035186	0.21569	0.68965	GOMF_CYCLASE_REGULATOR_ACTIVITY
HP_PYELONEPHRITIS	20	-0.083462	-0.0027513	0.16864	0.68967	HP_PYELONEPHRITIS
MOROSETTI_FACIOSCAPULOHUMERA...1	12	-0.12017	-0.003069	0.24276	0.6897	MOROSETTI_FACIOSCAPULOHUMERAL_MUSCULAR_DISTROPHY_DN
HP_DECREASED_CIRCULATING_GON...	36	-0.077784	-0.0034386	0.15703	0.68982	HP_DECREASED_CIRCULATING_GONADOTROPIN_CONCENTRATION
SARTIPY_NORMAL_AT_INSULIN_RE...2	30	-0.078328	-0.0031615	0.15809	0.68986	SARTIPY_NORMAL_AT_INSULIN_RESISTANCE_UP
HP_PSEUDOBULBAR_PARALYSIS	21	-0.086877	-0.0029345	0.17534	0.68986	HP_PSEUDOBULBAR_PARALYSIS
WP_CANONICAL_NFKB_PATHWAY	8	-0.1389	-0.0028967	0.28031	0.68988	WP_CANONICAL_NFKB_PATHWAY
MIR141_3P	389	-0.02201	-0.0031676	0.044418	0.68988	MIR141_3P
GOCC_APICAL_CORTEX	7	-0.17245	-0.0033643	0.34797	0.6899	GOCC_APICAL_CORTEX
GOBP_CARDIAC_CELL_DEVELOPMENT	88	-0.045775	-0.0031593	0.092329	0.68997	GOBP_CARDIAC_CELL_DEVELOPMENT
MIR3167	107	-0.043655	-0.0033207	0.08804	0.69	MIR3167
HP_EPICANTHUS	585	-0.018253	-0.0032037	0.036804	0.69003	HP_EPICANTHUS
GOBP_MUSCLE_CELL_DEVELOPMENT	196	-0.030975	-0.0031812	0.062432	0.6901	GOBP_MUSCLE_CELL_DEVELOPMENT
GOBP_TERTIARY_ALCOHOL_METABO...	21	-0.096765	-0.0032685	0.19499	0.69014	GOBP_TERTIARY_ALCOHOL_METABOLIC_PROCESS
MORF_ERH	110	-0.042758	-0.0032975	0.086157	0.69015	MORF_ERH
TCTAGAG_MIR517	43	-0.068659	-0.0033166	0.13833	0.69016	TCTAGAG_MIR517
GOCC_PRESYNAPTIC_ACTIVE_ZONE	80	-0.052047	-0.0034258	0.10487	0.69016	GOCC_PRESYNAPTIC_ACTIVE_ZONE
HP_INCREASED_SUSCEPTIBILITY_...	223	-0.029091	-0.0031845	0.058602	0.6902	HP_INCREASED_SUSCEPTIBILITY_TO_FRACTURES
LINDGREN_BLADDER_CANCER_CLUS...6	220	-0.029647	-0.0032236	0.059691	0.69029	LINDGREN_BLADDER_CANCER_CLUSTER_3_DN
GOBP_POSITIVE_REGULATION_OF_...143	4	-0.1821	-0.0026857	0.36659	0.69031	GOBP_POSITIVE_REGULATION_OF_CEREBELLAR_GRANULE_CELL_PRECURSOR_PROLIFERATION
ARNT_02	243	-0.027404	-0.0031297	0.055164	0.69032	ARNT_02
GOCC_CHROMAFFIN_GRANULE_MEMB...	9	-0.15235	-0.00337	0.30668	0.69032	GOCC_CHROMAFFIN_GRANULE_MEMBRANE
MIR7157_5P	212	-0.029291	-0.0031271	0.058948	0.69036	MIR7157_5P
GOBP_ACROSOME_REACTION	40	-0.069644	-0.0032449	0.14014	0.69038	GOBP_ACROSOME_REACTION
GOBP_NEGATIVE_REGULATION_OF_...687	8	-0.16934	-0.0035316	0.34074	0.69039	GOBP_NEGATIVE_REGULATION_OF_VASCULAR_ASSOCIATED_SMOOTH_MUSCLE_CELL_DIFFERENTIATION
GSE3720_UNSTIM_VS_LPS_STIM_V...1	143	-0.035227	-0.0030947	0.070879	0.6904	GSE3720_UNSTIM_VS_LPS_STIM_VD1_GAMMADELTA_TCELL_DN
KEGG_MEDICUS_PATHOGEN_HIV_TA...2	17	-0.16576	-0.0050381	0.3335	0.69041	KEGG_MEDICUS_PATHOGEN_HIV_TAT_TO_TLR2_4_NFKB_SIGNALING_PATHWAY
HP_ELBOW_ANKYLOSIS	8	-0.1547	-0.0032263	0.31122	0.69043	HP_ELBOW_ANKYLOSIS
NUYTTEN_NIPP1_TARGETS_UP	748	-0.015933	-0.0031478	0.032047	0.69047	NUYTTEN_NIPP1_TARGETS_UP
WP_HIF1A_AND_PPARG_IN_HYPERT...	8	-0.17473	-0.003644	0.35142	0.69047	WP_HIF1A_AND_PPARG_IN_HYPERTROPHIC_CARDIOMYOPATHY
CYCLIN_D1_KE_.V1_DN	187	-0.029677	-0.0029778	0.059675	0.69051	CYCLIN_D1_KE_.V1_DN
HP_ABNORMAL_TRICUSPID_VALVE_...2	76	-0.053856	-0.0034555	0.10829	0.69052	HP_ABNORMAL_TRICUSPID_VALVE_PHYSIOLOGY
GNF2_SNRK	28	-0.078883	-0.0030761	0.15856	0.69057	GNF2_SNRK
GOBP_NOREPINEPHRINE_BIOSYNTH...	7	-0.13463	-0.0026264	0.27062	0.69057	GOBP_NOREPINEPHRINE_BIOSYNTHETIC_PROCESS
GAO_LARGE_INTESTINE_ADULT_CF...	21	-0.096667	-0.0032652	0.19429	0.69059	GAO_LARGE_INTESTINE_ADULT_CF_GOBLET_CELL_SUBTYPE_1
WP_NEUROINFLAMMATION_AND_GLU...	133	-0.037894	-0.0032113	0.076143	0.69064	WP_NEUROINFLAMMATION_AND_GLUTAMATERGIC_SIGNALING
MIR12132	146	-0.037863	-0.0033607	0.076076	0.69065	MIR12132
WP_BEMPEDOIC_ACID_THERAPY_IN...	25	-0.088196	-0.00325	0.17713	0.69072	WP_BEMPEDOIC_ACID_THERAPY_IN_ATHEROSCLEROSIS_AND_METABOLIC_SYNDROME
HP_CHRONIC_LUNG_DISEASE	41	-0.066053	-0.0031158	0.13265	0.69073	HP_CHRONIC_LUNG_DISEASE
GOBP_REGULATION_OF_SYSTEMIC_...4	5	-0.21691	-0.0035766	0.43554	0.69076	GOBP_REGULATION_OF_SYSTEMIC_ARTERIAL_BLOOD_PRESSURE_BY_NOREPINEPHRINE_EPINEPHRINE
GSE17721_POLYIC_VS_PAM3CSK4_...1	194	-0.030594	-0.0031261	0.061433	0.69076	GSE17721_POLYIC_VS_PAM3CSK4_0.5H_BMDC_DN
REACTOME_DISEASES_OF_GLYCOSY...	137	-0.039705	-0.0034147	0.07971	0.6908	REACTOME_DISEASES_OF_GLYCOSYLATION
WP_COPPER_HOMEOSTASIS	51	-0.060668	-0.0031909	0.12179	0.6908	WP_COPPER_HOMEOSTASIS
MIR7107_3P	51	-0.061044	-0.0032107	0.1225	0.69087	MIR7107_3P
HP_ABNORMAL_RIB_MORPHOLOGY	317	-0.023974	-0.0031207	0.048103	0.69089	HP_ABNORMAL_RIB_MORPHOLOGY
GOCC_SWI_SNF_SUPERFAMILY_TYP...	93	-0.047755	-0.0033879	0.095816	0.6909	GOCC_SWI_SNF_SUPERFAMILY_TYPE_COMPLEX
MIR4273	109	-0.04217	-0.0032374	0.084601	0.69091	MIR4273
HP_ABNORMAL_PELVIS_BONE_MORP...	22	-0.079119	-0.0027353	0.15872	0.69092	HP_ABNORMAL_PELVIS_BONE_MORPHOLOGY
WP_FARNESOID_X_RECEPTOR_PATH...	19	-0.093139	-0.0029926	0.18684	0.69093	WP_FARNESOID_X_RECEPTOR_PATHWAY
REACTOME_RESPIRATORY_SYNCYTI...1	120	-0.038701	-0.0031164	0.077605	0.691	REACTOME_RESPIRATORY_SYNCYTIAL_VIRUS_INFECTION_PATHWAY
MIR6501_5P	72	-0.051675	-0.0032275	0.10362	0.691	MIR6501_5P
WP_IL7_SIGNALING	24	-0.095378	-0.0034438	0.19121	0.69104	WP_IL7_SIGNALING
REACTOME_LEISHMANIA_INFECTION	153	-0.036611	-0.0033259	0.073391	0.69105	REACTOME_LEISHMANIA_INFECTION
GOMF_INSULIN_BINDING	5	-0.21455	-0.0035378	0.4301	0.69105	GOMF_INSULIN_BINDING
HP_ELEVATED_CIRCULATING_PARA...	22	-0.087758	-0.0030339	0.17589	0.69108	HP_ELEVATED_CIRCULATING_PARATHYROID_HORMONE_LEVEL
GSE9006_1MONTH_VS_4MONTH_POS...2	187	-0.032545	-0.0032655	0.065225	0.69109	GSE9006_1MONTH_VS_4MONTH_POST_TYPE_1_DIABETES_DX_PBMC_UP
HP_APLASTIC_HYPOPLASTIC_TOEN...	107	-0.042243	-0.0032133	0.084627	0.69116	HP_APLASTIC_HYPOPLASTIC_TOENAIL
GOMF_PHOSPHOLIPASE_A2_INHIBI...	5	-0.20543	-0.0033873	0.41152	0.69118	GOMF_PHOSPHOLIPASE_A2_INHIBITOR_ACTIVITY
HP_ABNORMAL_CIRCULATING_PROT...1	110	-0.042508	-0.0032782	0.085135	0.69121	HP_ABNORMAL_CIRCULATING_PROTEINOGENIC_AMINO_ACID_CONCENTRATION
WP_MEVALONATE_ARM_OF_CHOLEST...	13	-0.11277	-0.0029975	0.22584	0.69122	WP_MEVALONATE_ARM_OF_CHOLESTEROL_BIOSYNTHESIS_PATHWAY
GOBP_MALE_MEIOTIC_NUCLEAR_DI...	56	-0.058111	-0.0032023	0.11636	0.69125	GOBP_MALE_MEIOTIC_NUCLEAR_DIVISION
ZHAN_VARIABLE_EARLY_DIFFEREN...2	16	-0.12651	-0.0037306	0.25332	0.69126	ZHAN_VARIABLE_EARLY_DIFFERENTIATION_GENES_UP
GOBP_POSITIVE_REGULATION_OF_...650	65	-0.055079	-0.0032692	0.11028	0.69126	GOBP_POSITIVE_REGULATION_OF_REACTIVE_OXYGEN_SPECIES_METABOLIC_PROCESS
GOBP_EPIDERMAL_CELL_DIFFEREN...	246	-0.032941	-0.0037848	0.065939	0.6913	GOBP_EPIDERMAL_CELL_DIFFERENTIATION
GOMF_ATPASE_COUPLED_TRANSMEM...	97	-0.044647	-0.0032344	0.089367	0.69131	GOMF_ATPASE_COUPLED_TRANSMEMBRANE_TRANSPORTER_ACTIVITY
GSE13485_DAY7_VS_DAY21_YF17D...2	186	-0.032237	-0.0032261	0.064511	0.69136	GSE13485_DAY7_VS_DAY21_YF17D_VACCINE_PBMC_UP
STAT3_02	144	-0.036801	-0.0032441	0.073638	0.69137	STAT3_02
MORF_AP2M1	205	-0.030959	-0.0032509	0.061917	0.69146	MORF_AP2M1
GSE12366_GC_VS_NAIVE_BCELL_UP	188	-0.030801	-0.0030987	0.061582	0.69152	GSE12366_GC_VS_NAIVE_BCELL_UP
GOBP_CELLULAR_RESPONSE_TO_KE...	103	-0.04249	-0.0031714	0.084939	0.69154	GOBP_CELLULAR_RESPONSE_TO_KETONE
HP_AMBIGUOUS_GENITALIA_FEMALE	8	-0.11346	-0.0023662	0.22673	0.6916	HP_AMBIGUOUS_GENITALIA_FEMALE
GOBP_POSITIVE_REGULATION_OF_...418	5	-0.15359	-0.0025325	0.30691	0.69161	GOBP_POSITIVE_REGULATION_OF_LYSOSOMAL_PROTEIN_CATABOLIC_PROCESS
GOBP_LIPOPHAGY	8	-0.15734	-0.0032814	0.31437	0.69164	GOBP_LIPOPHAGY
HP_ABNORMAL_ANATOMIC_LOCATIO...	146	-0.036182	-0.0032115	0.072291	0.69164	HP_ABNORMAL_ANATOMIC_LOCATION_OF_THE_HEART
GOBP_POSITIVE_REGULATION_OF_...77	13	-0.11051	-0.0029375	0.22074	0.69167	GOBP_POSITIVE_REGULATION_OF_CALCIUM_ION_TRANSPORT_INTO_CYTOSOL
GSE11961_FOLLICULAR_BCELL_VS...6	195	-0.030033	-0.0030766	0.059995	0.69167	GSE11961_FOLLICULAR_BCELL_VS_MARGINAL_ZONE_BCELL_UP
GSE9006_HEALTHY_VS_TYPE_1_DI...4	193	-0.031777	-0.0032387	0.06347	0.69169	GSE9006_HEALTHY_VS_TYPE_1_DIABETES_PBMC_4MONTH_POST_DX_UP
GOMF_SIGNAL_RECOGNITION_PART...	8	-0.18552	-0.0038691	0.37033	0.6918	GOMF_SIGNAL_RECOGNITION_PARTICLE_BINDING
HP_ABNORMAL_CIRCULATING_LEPT...	12	-0.13485	-0.003444	0.26916	0.69181	HP_ABNORMAL_CIRCULATING_LEPTIN_CONCENTRATION
REACTOME_REGULATION_OF_CDH11...3	9	-0.15672	-0.0034666	0.31277	0.69183	REACTOME_REGULATION_OF_CDH11_MRNA_TRANSLATION_BY_MICRORNAS
GOBP_SMOOTH_MUSCLE_CELL_APOP...	30	-0.075717	-0.0030561	0.15107	0.69188	GOBP_SMOOTH_MUSCLE_CELL_APOPTOTIC_PROCESS
SANA_RESPONSE_TO_IFNG_DN	85	-0.050255	-0.0034092	0.10026	0.6919	SANA_RESPONSE_TO_IFNG_DN
GSE13485_CTRL_VS_DAY1_YF17D_...1	141	-0.03602	-0.0031423	0.071859	0.6919	GSE13485_CTRL_VS_DAY1_YF17D_VACCINE_PBMC_DN
GSE17974_IL4_AND_ANTI_IL12_V...17	182	-0.032218	-0.0031896	0.064273	0.6919	GSE17974_IL4_AND_ANTI_IL12_VS_UNTREATED_72H_ACT_CD4_TCELL_DN
FAN_OVARY_CL7_ANGEIOGENIC_EN...	233	-0.029642	-0.0033157	0.059132	0.69191	FAN_OVARY_CL7_ANGEIOGENIC_ENDOTHELIAL_CELL
KEGG_MEDICUS_PATHOGEN_EBV_LM...1	11	-0.13799	-0.0033744	0.27518	0.69197	KEGG_MEDICUS_PATHOGEN_EBV_LMP1_TO_NFKB_SIGNALING_PATHWAY
GOCC_PROTEASOME_REGULATORY_P...2	8	-0.13864	-0.0028913	0.27638	0.69203	GOCC_PROTEASOME_REGULATORY_PARTICLE_LID_SUBCOMPLEX
GOCC_UBIQUITIN_LIGASE_COMPLEX	317	-0.023845	-0.003104	0.047535	0.69203	GOCC_UBIQUITIN_LIGASE_COMPLEX
HE_LIM_SUN_FETAL_LUNG_C0_ALV...	9	-0.14299	-0.0031629	0.28503	0.69205	HE_LIM_SUN_FETAL_LUNG_C0_ALVEOLAR_FIBROBLAST
GOBP_B_CELL_HOMEOSTASIS	36	-0.070595	-0.0031208	0.14064	0.69215	GOBP_B_CELL_HOMEOSTASIS
GOMF_RNA_POLYMERASE_BINDING	57	-0.066264	-0.0036839	0.13198	0.69219	GOMF_RNA_POLYMERASE_BINDING
GOBP_NEGATIVE_REGULATION_OF_...451	13	-0.13586	-0.0036115	0.27051	0.69225	GOBP_NEGATIVE_REGULATION_OF_NITRIC_OXIDE_METABOLIC_PROCESS
GOBP_REGULATION_OF_NON_MOTIL...	12	-0.11581	-0.0029577	0.23045	0.69235	GOBP_REGULATION_OF_NON_MOTILE_CILIUM_ASSEMBLY
GOBP_VASCULOGENESIS	76	-0.050332	-0.0032294	0.10016	0.69235	GOBP_VASCULOGENESIS
HP_ABNORMAL_FACIAL_EXPRESSION	174	-0.033354	-0.0032294	0.066368	0.69236	HP_ABNORMAL_FACIAL_EXPRESSION
GOMF_ODORANT_BINDING	98	-0.056854	-0.0041398	0.11312	0.69237	GOMF_ODORANT_BINDING
GSE22886_NAIVE_CD4_TCELL_VS_...18	186	-0.033029	-0.0033053	0.0657	0.69242	GSE22886_NAIVE_CD4_TCELL_VS_NKCELL_UP
GOBP_PEPTIDYL_THREONINE_PHOS...	39	-0.062861	-0.0028921	0.12495	0.69255	GOBP_PEPTIDYL_THREONINE_PHOSPHORYLATION
GOMF_HYDROLASE_ACTIVITY_ACTI...5	66	-0.053333	-0.0031897	0.10601	0.69255	GOMF_HYDROLASE_ACTIVITY_ACTING_ON_CARBON_NITROGEN_BUT_NOT_PEPTIDE_BONDS_IN_LINEAR_AMIDES
HP_POINTED_CHIN	131	-0.040016	-0.0033657	0.079533	0.69256	HP_POINTED_CHIN
GSE13306_TREG_RA_VS_TCONV_RA...1	192	-0.030874	-0.0031386	0.061359	0.69258	GSE13306_TREG_RA_VS_TCONV_RA_DN
MIR561_3P	486	-0.020192	-0.0032393	0.040122	0.69261	MIR561_3P
NKX25_02	260	-0.028342	-0.0033466	0.056317	0.69261	NKX25_02
GOBP_LEUKOCYTE_ADHESION_TO_V...	44	-0.064181	-0.0031361	0.12752	0.69262	GOBP_LEUKOCYTE_ADHESION_TO_VASCULAR_ENDOTHELIAL_CELL
GOBP_MACROPHAGE_CHEMOTAXIS	42	-0.065457	-0.003125	0.13004	0.69265	GOBP_MACROPHAGE_CHEMOTAXIS
GSE32533_WT_VS_MIR17_KO_ACT_...1	191	-0.029881	-0.0030298	0.05936	0.69265	GSE32533_WT_VS_MIR17_KO_ACT_CD4_TCELL_DN
GOBP_REGULATION_OF_KERATINOC...3	46	-0.070904	-0.0035422	0.14079	0.69273	GOBP_REGULATION_OF_KERATINOCYTE_PROLIFERATION
KEGG_MEDICUS_REFERENCE_TLR1_...	20	-0.096573	-0.0031835	0.19173	0.69276	KEGG_MEDICUS_REFERENCE_TLR1_2_4_NFKB_SIGNALING_PATHWAY
GSE41867_NAIVE_VS_DAY30_LCMV...2	191	-0.031653	-0.0032094	0.062835	0.69278	GSE41867_NAIVE_VS_DAY30_LCMV_ARMSTRONG_MEMORY_CD8_TCELL_UP
GOBP_POSITIVE_REGULATION_OF_...211	42	-0.070595	-0.0033703	0.14013	0.69279	GOBP_POSITIVE_REGULATION_OF_DNA_REPLICATION
GOBP_POSITIVE_REGULATION_OF_...273	5	-0.15616	-0.0025749	0.30986	0.69285	GOBP_POSITIVE_REGULATION_OF_FERTILIZATION
REACTOME_INFLAMMASOMES	21	-0.096064	-0.0032448	0.19061	0.69286	REACTOME_INFLAMMASOMES
GOCC_SOMATODENDRITIC_COMPART...	815	-0.015801	-0.0032522	0.031343	0.69291	GOCC_SOMATODENDRITIC_COMPARTMENT
chr6p24	30	-0.10757	-0.0043417	0.21326	0.69301	chr6p24
REACTOME_SYNTHESIS_OF_BILE_A...4	23	-0.087836	-0.0031048	0.17409	0.69306	REACTOME_SYNTHESIS_OF_BILE_ACIDS_AND_BILE_SALTS_VIA_7ALPHA_HYDROXYCHOLESTEROL
GOBP_RESPONSE_TO_OXYGEN_RADI...	26	-0.080552	-0.0030271	0.15965	0.69306	GOBP_RESPONSE_TO_OXYGEN_RADICAL
GOMF_NF_KAPPAB_BINDING	32	-0.074727	-0.0031149	0.1481	0.69307	GOMF_NF_KAPPAB_BINDING
HP_TIGER_TAIL_BANDING	10	-0.15512	-0.0036168	0.30743	0.69307	HP_TIGER_TAIL_BANDING
GOMF_PROTEIN_TYROSINE_KINASE...4	9	-0.15992	-0.0035373	0.31689	0.69309	GOMF_PROTEIN_TYROSINE_KINASE_INHIBITOR_ACTIVITY
GOBP_BILE_ACID_BIOSYNTHETIC_...	36	-0.068045	-0.0030081	0.13479	0.69316	GOBP_BILE_ACID_BIOSYNTHETIC_PROCESS
NFE2_01	259	-0.028415	-0.0033487	0.056283	0.69317	NFE2_01
KIM_PTEN_TARGETS_DN	5	-0.21625	-0.0035658	0.42828	0.69319	KIM_PTEN_TARGETS_DN
KRAS.600.LUNG.BREAST_UP.V1_UP	263	-0.027495	-0.0032649	0.054448	0.69321	KRAS.600.LUNG.BREAST_UP.V1_UP
KEGG_MEDICUS_PATHOGEN_SALMON...8	20	-0.099935	-0.0032943	0.19784	0.69326	KEGG_MEDICUS_PATHOGEN_SALMONELLA_SOPE_TO_RAC_SIGNALING_PATHWAY
GOBP_EMBRYO_DEVELOPMENT	1121	-0.013847	-0.0033134	0.027413	0.69327	GOBP_EMBRYO_DEVELOPMENT
GSE17721_0.5H_VS_8H_GARDIQUI...1	191	-0.03251	-0.0032964	0.064351	0.69329	GSE17721_0.5H_VS_8H_GARDIQUIMOD_BMDC_DN
HP_AXIAL_MUSCLE_WEAKNESS	48	-0.06526	-0.0033302	0.12913	0.69335	HP_AXIAL_MUSCLE_WEAKNESS
MIR630	80	-0.048881	-0.0032174	0.096707	0.69338	MIR630
GSE17721_PAM3CSK4_VS_GADIQUI...9	198	-0.030323	-0.0031299	0.059983	0.6934	GSE17721_PAM3CSK4_VS_GADIQUIMOD_24H_BMDC_DN
REACTOME_CHONDROITIN_SULFATE...2	50	-0.061927	-0.0032251	0.1225	0.69341	REACTOME_CHONDROITIN_SULFATE_DERMATAN_SULFATE_METABOLISM
GOBP_ASPARTATE_FAMILY_AMINO_...1	14	-0.11374	-0.0031374	0.22498	0.69341	GOBP_ASPARTATE_FAMILY_AMINO_ACID_BIOSYNTHETIC_PROCESS
WANG_BARRETTS_ESOPHAGUS_UP	49	-0.059926	-0.0030896	0.11853	0.69342	WANG_BARRETTS_ESOPHAGUS_UP
MIR5581_5P	73	-0.049823	-0.0031332	0.098544	0.69342	MIR5581_5P
GOBP_LUNG_EPITHELIUM_DEVELOP...	41	-0.068514	-0.0032319	0.13547	0.69348	GOBP_LUNG_EPITHELIUM_DEVELOPMENT
GSE25088_WT_VS_STAT6_KO_MACR...2	190	-0.032331	-0.0032697	0.063915	0.69351	GSE25088_WT_VS_STAT6_KO_MACROPHAGE_IL4_STIM_DN
GOBP_ADULT_HEART_DEVELOPMENT	13	-0.12241	-0.0032538	0.2419	0.69357	GOBP_ADULT_HEART_DEVELOPMENT
GOBP_REGULATION_OF_BRANCHING...3	5	-0.24229	-0.0039951	0.47882	0.69357	GOBP_REGULATION_OF_BRANCHING_INVOLVED_IN_PROSTATE_GLAND_MORPHOGENESIS
KEGG_MEDICUS_REFERENCE_ITGA_...4	23	-0.10134	-0.0035822	0.20026	0.69359	KEGG_MEDICUS_REFERENCE_ITGA_B_RHOGEF_RHOA_SIGNALING_PATHWAY
HP_POOR_WOUND_HEALING	50	-0.057224	-0.0029802	0.11306	0.69361	HP_POOR_WOUND_HEALING
GOBP_CIRCADIAN_SLEEP_WAKE_CY...1	25	-0.093481	-0.0034448	0.18466	0.69365	GOBP_CIRCADIAN_SLEEP_WAKE_CYCLE
GOBP_POLYKETIDE_METABOLIC_PR...	10	-0.14627	-0.0034104	0.28893	0.69365	GOBP_POLYKETIDE_METABOLIC_PROCESS
GOMF_MONOOXYGENASE_ACTIVITY	111	-0.04371	-0.0033861	0.086344	0.69365	GOMF_MONOOXYGENASE_ACTIVITY
GOBP_LEUKOCYTE_DIFFERENTIATI...	620	-0.017859	-0.0032238	0.035245	0.69381	GOBP_LEUKOCYTE_DIFFERENTIATION
GOBP_RRNA_METHYLATION	24	-0.10296	-0.0037174	0.20318	0.69382	GOBP_RRNA_METHYLATION
MIR1827	374	-0.022416	-0.0031645	0.044229	0.69386	MIR1827
GOBP_REGULATION_OF_D_GLUCOSE...1	52	-0.063233	-0.0033581	0.12476	0.69386	GOBP_REGULATION_OF_D_GLUCOSE_IMPORT
GOMF_INSULIN_LIKE_GROWTH_FAC...2	8	-0.1999	-0.004169	0.39435	0.69389	GOMF_INSULIN_LIKE_GROWTH_FACTOR_II_BINDING
GSE3720_UNSTIM_VS_LPS_STIM_V...4	157	-0.034255	-0.003152	0.067551	0.69396	GSE3720_UNSTIM_VS_LPS_STIM_VD2_GAMMADELTA_TCELL_UP
GSE21379_WT_VS_SAP_KO_CD4_TC...2	189	-0.032679	-0.0032962	0.064428	0.69399	GSE21379_WT_VS_SAP_KO_CD4_TCELL_UP
GOMF_PHOSPHATIDYLINOSITOL_5_...	21	-0.098963	-0.0033427	0.19508	0.69403	GOMF_PHOSPHATIDYLINOSITOL_5_PHOSPHATE_BINDING
GSE25088_WT_VS_STAT6_KO_MACR...8	178	-0.031668	-0.0031009	0.062418	0.69404	GSE25088_WT_VS_STAT6_KO_MACROPHAGE_UP
CREB3L4_TARGET_GENES	1215	-0.013139	-0.0032642	0.025889	0.6941	CREB3L4_TARGET_GENES
GOBP_PURINE_DEOXYRIBONUCLEOS...4	7	-0.14304	-0.0027906	0.28185	0.6941	GOBP_PURINE_DEOXYRIBONUCLEOSIDE_TRIPHOSPHATE_METABOLIC_PROCESS
MARTINEZ_RB1_AND_TP53_TARGET...2	594	-0.017894	-0.0031641	0.035254	0.69413	MARTINEZ_RB1_AND_TP53_TARGETS_UP
GOBP_REGULATION_OF_ANATOMICA...1	805	-0.016113	-0.0032971	0.031744	0.69413	GOBP_REGULATION_OF_ANATOMICAL_STRUCTURE_MORPHOGENESIS
HP_SPINAL_RIGIDITY	60	-0.0561	-0.0031996	0.1105	0.69417	HP_SPINAL_RIGIDITY
chr4q23	20	-0.15947	-0.005257	0.31405	0.6942	chr4q23
GOMF_TRANSCRIPTION_REGULATOR...2	1843	-0.011467	-0.0034437	0.022579	0.69421	GOMF_TRANSCRIPTION_REGULATOR_ACTIVITY
GOBP_REGULATION_OF_GUANYL_NU...	7	-0.17568	-0.0034273	0.34589	0.69423	GOBP_REGULATION_OF_GUANYL_NUCLEOTIDE_EXCHANGE_FACTOR_ACTIVITY
GOMF_GUANINE_NUCLEOTIDE_TRAN...	5	-0.1912	-0.0031527	0.3764	0.69426	GOMF_GUANINE_NUCLEOTIDE_TRANSMEMBRANE_TRANSPORTER_ACTIVITY
MIR6777_3P	50	-0.061693	-0.0032129	0.12138	0.69437	MIR6777_3P
GOBP_PHOSPHOLIPID_EFFLUX	13	-0.15034	-0.0039963	0.29563	0.69446	GOBP_PHOSPHOLIPID_EFFLUX
HP_CRANIAL_HYPEROSTOSIS	42	-0.063343	-0.0030241	0.12454	0.69448	HP_CRANIAL_HYPEROSTOSIS
HP_FULL_CHEEKS	149	-0.035225	-0.0031582	0.069253	0.69449	HP_FULL_CHEEKS
WP_ANGIOGENESIS	24	-0.091935	-0.0033195	0.18074	0.6945	WP_ANGIOGENESIS
GOBP_CELL_CYCLE_PROCESS	1272	-0.013175	-0.0033434	0.0259	0.69451	GOBP_CELL_CYCLE_PROCESS
GSE40666_NAIVE_VS_EFFECTOR_C...4	193	-0.032267	-0.0032887	0.063411	0.69457	GSE40666_NAIVE_VS_EFFECTOR_CD8_TCELL_WITH_IFNA_STIM_90MIN_UP
GSE22935_UNSTIM_VS_24H_MBOVI...4	195	-0.030432	-0.0031174	0.059799	0.69459	GSE22935_UNSTIM_VS_24H_MBOVIS_BCG_STIM_MYD88_KO_MACROPHAGE_UP
GARGALOVIC_RESPONSE_TO_OXIDI...6	16	-0.092223	-0.0027194	0.1812	0.69461	GARGALOVIC_RESPONSE_TO_OXIDIZED_PHOSPHOLIPIDS_CYAN_UP
GOBP_ENDOCARDIAL_CUSHION_FUS...	5	-0.23715	-0.0039103	0.46591	0.69462	GOBP_ENDOCARDIAL_CUSHION_FUSION
REACTOME_TELOMERE_C_STRAND_L...	32	-0.081498	-0.0033971	0.16011	0.69463	REACTOME_TELOMERE_C_STRAND_LAGGING_STRAND_SYNTHESIS
GOBP_POSITIVE_REGULATION_OF_...55	37	-0.075573	-0.0033869	0.14846	0.69464	GOBP_POSITIVE_REGULATION_OF_BLOOD_CIRCULATION
GOBP_POSITIVE_REGULATION_OF_...509	8	-0.13162	-0.0027451	0.25851	0.69468	GOBP_POSITIVE_REGULATION_OF_NATURAL_KILLER_CELL_CYTOKINE_PRODUCTION
AAGWWRNYGGC_UNKNOWN	120	-0.037788	-0.0030429	0.074204	0.6947	AAGWWRNYGGC_UNKNOWN
YAGI_AML_SURVIVAL	109	-0.040896	-0.0031396	0.080299	0.69472	YAGI_AML_SURVIVAL
HALLMARK_BILE_ACID_METABOLISM	112	-0.040684	-0.0031657	0.079881	0.69473	HALLMARK_BILE_ACID_METABOLISM
HP_ABNORMALITY_OF_THE_ACOUST...	5	-0.20422	-0.0033674	0.40082	0.6948	HP_ABNORMALITY_OF_THE_ACOUSTIC_REFLEX
GOBP_INTESTINAL_CHOLESTEROL_...	18	-0.09821	-0.0030715	0.19274	0.69481	GOBP_INTESTINAL_CHOLESTEROL_ABSORPTION
STAT4_01	261	-0.02699	-0.0031929	0.052966	0.69482	STAT4_01
GSE5589_LPS_AND_IL10_VS_LPS_...6	197	-0.031086	-0.0032006	0.060991	0.69486	GSE5589_LPS_AND_IL10_VS_LPS_AND_IL6_STIM_MACROPHAGE_45MIN_UP
GAVISH_3CA_MALIGNANT_METAPRO...23	46	-0.06105	-0.0030499	0.11976	0.69489	GAVISH_3CA_MALIGNANT_METAPROGRAM_31_ALVEOLAR
SWEET_KRAS_TARGETS_UP	82	-0.051062	-0.0034025	0.10015	0.69492	SWEET_KRAS_TARGETS_UP
HP_HYPOPLASIA_OF_THE_FRONTAL...	38	-0.074843	-0.0033991	0.14679	0.69493	HP_HYPOPLASIA_OF_THE_FRONTAL_LOBES
MIR1301_5P	52	-0.065038	-0.003454	0.12754	0.69495	MIR1301_5P
RUTELLA_RESPONSE_TO_HGF_VS_C...1	238	-0.028704	-0.0032447	0.056263	0.69503	RUTELLA_RESPONSE_TO_HGF_VS_CSF2RB_AND_IL4_DN
GOBP_REGULATION_OF_INSULIN_S...	170	-0.034442	-0.0032966	0.067504	0.69505	GOBP_REGULATION_OF_INSULIN_SECRETION
GSE22589_HEALTHY_VS_SIV_INFE...2	180	-0.034145	-0.003362	0.066917	0.69506	GSE22589_HEALTHY_VS_SIV_INFECTED_DC_UP
GOBP_ESTABLISHMENT_OF_PROTEI...3	22	-0.10638	-0.0036778	0.20848	0.69507	GOBP_ESTABLISHMENT_OF_PROTEIN_LOCALIZATION_TO_CHROMOSOME
GOBP_NEGATIVE_REGULATION_OF_...398	5	-0.27084	-0.004466	0.53065	0.69511	GOBP_NEGATIVE_REGULATION_OF_MITOCHONDRIAL_FISSION
KEGG_MEDICUS_PATHOGEN_HTLV_1...7	14	-0.12234	-0.0033747	0.23966	0.69513	KEGG_MEDICUS_PATHOGEN_HTLV_1_TAX_TO_SPINDLE_ASSEMBLY_CHECKPOINT_SIGNALING
GSE35825_IFNA_VS_IFNG_STIM_M...1	195	-0.030575	-0.0031321	0.059897	0.69513	GSE35825_IFNA_VS_IFNG_STIM_MACROPHAGE_DN
WP_GLUCOCORTICOID_BIOSYNTHES...	14	-0.10935	-0.0030164	0.21413	0.6952	WP_GLUCOCORTICOID_BIOSYNTHESIS
GSE27786_LIN_NEG_VS_ERYTHROB...2	192	-0.031192	-0.0031709	0.06108	0.6952	GSE27786_LIN_NEG_VS_ERYTHROBLAST_UP
NFE2L1_TARGET_GENES	1562	-0.011917	-0.0033227	0.023334	0.69522	NFE2L1_TARGET_GENES
YAO_TEMPORAL_RESPONSE_TO_PRO...8	32	-0.074807	-0.0031182	0.14647	0.69523	YAO_TEMPORAL_RESPONSE_TO_PROGESTERONE_CLUSTER_15
GOMF_SULFOTRANSFERASE_ACTIVI...	50	-0.064553	-0.0033619	0.12638	0.69524	GOMF_SULFOTRANSFERASE_ACTIVITY
HP_BRISK_REFLEXES	99	-0.048374	-0.0035402	0.094702	0.69525	HP_BRISK_REFLEXES
GOBP_REGULATION_OF_HIPPO_SIG...	42	-0.070692	-0.003375	0.13835	0.69531	GOBP_REGULATION_OF_HIPPO_SIGNALING
GOBP_PHOSPHATIDYLCHOLINE_ACY...	14	-0.10662	-0.0029411	0.20858	0.69538	GOBP_PHOSPHATIDYLCHOLINE_ACYL_CHAIN_REMODELING
MIR1226_5P	47	-0.066166	-0.0033411	0.12943	0.6954	MIR1226_5P
GOBP_IRE1_MEDIATED_UNFOLDED_...	21	-0.10452	-0.0035303	0.20445	0.6954	GOBP_IRE1_MEDIATED_UNFOLDED_PROTEIN_RESPONSE
GAO_LARGE_INTESTINE_ADULT_CJ...	470	-0.020991	-0.003313	0.041052	0.69543	GAO_LARGE_INTESTINE_ADULT_CJ_IMMUNE_CELLS
LIU_SMARCA4_TARGETS	43	-0.069965	-0.0033797	0.13682	0.69544	LIU_SMARCA4_TARGETS
WP_4HYDROXYTAMOXIFEN_DEXAMET...	22	-0.091821	-0.0031744	0.17955	0.69546	WP_4HYDROXYTAMOXIFEN_DEXAMETHASONE_AND_RETINOIC_ACIDS_REGULATION_OF_P27_EXPRESSION
IBRAHIM_NRF3_DOWN	15	-0.13469	-0.0038457	0.26335	0.69548	IBRAHIM_NRF3_DOWN
GOBP_CELL_RECOGNITION	152	-0.038082	-0.0034483	0.074413	0.69559	GOBP_CELL_RECOGNITION
MORF_PPP2R4	51	-0.061625	-0.0032412	0.1204	0.69562	MORF_PPP2R4
DESCARTES_MAIN_FETAL_SQUAMOU...	96	-0.045336	-0.0032675	0.088574	0.69562	DESCARTES_MAIN_FETAL_SQUAMOUS_EPITHELIAL_CELLS
RECHTIEN_PBMC_RVSV_ZEBOV_AGE...	9	-0.17121	-0.0037871	0.33445	0.69564	RECHTIEN_PBMC_RVSV_ZEBOV_AGE_18_55YO_1DY_UP
HP_ECTOPIC_CALCIFICATION	226	-0.028448	-0.0031346	0.055564	0.69566	HP_ECTOPIC_CALCIFICATION
GSE21927_SPLENIC_C26GM_TUMOR...1	180	-0.031756	-0.0031268	0.062028	0.69566	GSE21927_SPLENIC_C26GM_TUMOROUS_VS_4T1_TUMOR_MONOCYTES_DN
GSE26928_EFF_MEM_VS_CENTR_ME...1	165	-0.035611	-0.0033584	0.069521	0.69575	GSE26928_EFF_MEM_VS_CENTR_MEM_CD4_TCELL_DN
TORCHIA_TARGETS_OF_EWSR1_FLI...1	310	-0.02591	-0.003336	0.050579	0.69576	TORCHIA_TARGETS_OF_EWSR1_FLI1_FUSION_DN
SESTO_RESPONSE_TO_UV_C0	105	-0.04484	-0.003379	0.087519	0.69579	SESTO_RESPONSE_TO_UV_C0
MIR140_3P	144	-0.035956	-0.0031696	0.070178	0.69579	MIR140_3P
GOBP_REGULATION_OF_GLUCOCORT...1	10	-0.14163	-0.0033022	0.2764	0.69581	GOBP_REGULATION_OF_GLUCOCORTICOID_BIOSYNTHETIC_PROCESS
GSE17721_POLYIC_VS_PAM3CSK4_...18	192	-0.032438	-0.0032975	0.063292	0.69585	GSE17721_POLYIC_VS_PAM3CSK4_8H_BMDC_UP
GOBP_CEREBELLAR_CORTEX_FORMA...	27	-0.08837	-0.003384	0.17242	0.69586	GOBP_CEREBELLAR_CORTEX_FORMATION
HP_ABSENT_BRAINSTEM_AUDITORY...	12	-0.12865	-0.0032857	0.25101	0.69586	HP_ABSENT_BRAINSTEM_AUDITORY_RESPONSES
GOBP_REGULATION_OF_SMOOTH_MU...2	35	-0.071665	-0.0031239	0.13982	0.69587	GOBP_REGULATION_OF_SMOOTH_MUSCLE_CELL_DIFFERENTIATION
REACTOME_INTEGRIN_CELL_SURFA...	84	-0.051653	-0.0034834	0.10077	0.69588	REACTOME_INTEGRIN_CELL_SURFACE_INTERACTIONS
HP_ABNORMAL_HEART_MORPHOLOGY	1476	-0.012057	-0.0032761	0.02352	0.69588	HP_ABNORMAL_HEART_MORPHOLOGY
GOBP_PYRIMIDINE_NUCLEOBASE_C...	8	-0.15768	-0.0032885	0.30754	0.69592	GOBP_PYRIMIDINE_NUCLEOBASE_CATABOLIC_PROCESS
HP_ESOPHAGEAL_ATRESIA	32	-0.076507	-0.0031891	0.14917	0.69598	HP_ESOPHAGEAL_ATRESIA
MIR6777_5P	5	-0.16713	-0.0027558	0.32583	0.696	MIR6777_5P
HP_BIFID_UVULA	158	-0.036415	-0.0033613	0.07098	0.69603	HP_BIFID_UVULA
KEGG_MEDICUS_REFERENCE_ARNO_...	25	-0.083331	-0.0030708	0.16238	0.69608	KEGG_MEDICUS_REFERENCE_ARNO_ARF_ACTB_G_SIGNALING_PATHWAY
HP_ENAMEL_HYPOPLASIA	103	-0.042629	-0.0031818	0.083056	0.69611	HP_ENAMEL_HYPOPLASIA
GOMF_CARBONATE_DEHYDRATASE_A...	14	-0.11809	-0.0032575	0.23005	0.69614	GOMF_CARBONATE_DEHYDRATASE_ACTIVITY
HARALAMBIEVA_PBMC_M_M_R_II_A...3	10	-0.15163	-0.0035354	0.29534	0.69616	HARALAMBIEVA_PBMC_M_M_R_II_AGE_11_22YO_VACCINATED_VS_UNVACCINATED_HIGH_ANTIBODY_RESPONDERS_TO_TREATMENT_7YR_DN
GSE15659_CD45RA_NEG_CD4_TCEL...1	183	-0.032764	-0.0032525	0.06381	0.69618	GSE15659_CD45RA_NEG_CD4_TCELL_VS_ACTIVATED_TREG_DN
HP_ABDOMINAL_AORTIC_ANEURYSM	22	-0.091782	-0.0031731	0.17874	0.6962	HP_ABDOMINAL_AORTIC_ANEURYSM
REACTOME_SHC_MEDIATED_CASCAD...2	16	-0.10644	-0.0031388	0.20726	0.69622	REACTOME_SHC_MEDIATED_CASCADE_FGFR3
GOMF_INOSITOL_TRISPHOSPHATE_...1	5	-0.25545	-0.0042121	0.49736	0.69624	GOMF_INOSITOL_TRISPHOSPHATE_KINASE_ACTIVITY
MIR3916	214	-0.031736	-0.003404	0.061778	0.69627	MIR3916
GOBP_EXOCYTIC_PROCESS	94	-0.046843	-0.0033409	0.091175	0.69629	GOBP_EXOCYTIC_PROCESS
GOBP_TRIPARTITE_REGIONAL_SUB...	21	-0.1069	-0.0036108	0.20807	0.69629	GOBP_TRIPARTITE_REGIONAL_SUBDIVISION
ELVIDGE_HYPOXIA_BY_DMOG_UP	127	-0.039716	-0.0032895	0.077295	0.69631	ELVIDGE_HYPOXIA_BY_DMOG_UP
HP_THICKENED_SKIN	412	-0.021528	-0.0031863	0.041868	0.69643	HP_THICKENED_SKIN
GSE16522_MEMORY_VS_NAIVE_ANT...2	193	-0.033144	-0.003378	0.064456	0.69644	GSE16522_MEMORY_VS_NAIVE_ANTI_CD3CD28_STIM_CD8_TCELL_UP
REACTOME_RECEPTOR_MEDIATED_M...	11	-0.11213	-0.0027419	0.21804	0.69646	REACTOME_RECEPTOR_MEDIATED_MITOPHAGY
GOBP_POSITIVE_REGULATION_OF_...291	41	-0.069356	-0.0032716	0.13487	0.69646	GOBP_POSITIVE_REGULATION_OF_GLIAL_CELL_DIFFERENTIATION
GSE40277_EOS_AND_LEF1_TRANSD...4	196	-0.031535	-0.0032387	0.06132	0.69647	GSE40277_EOS_AND_LEF1_TRANSDUCED_VS_GATA1_AND_SATB1_TRANSDUCED_CD4_TCELL_UP
GOBP_ENERGY_RESERVE_METABOLI...	92	-0.045072	-0.0031804	0.087633	0.69649	GOBP_ENERGY_RESERVE_METABOLIC_PROCESS
GOCC_SEPTIN_CYTOSKELETON	15	-0.1084	-0.003095	0.21075	0.69649	GOCC_SEPTIN_CYTOSKELETON
HP_ABNORMAL_PANCREAS_SIZE	31	-0.079178	-0.0032485	0.15391	0.69652	HP_ABNORMAL_PANCREAS_SIZE
LINDVALL_IMMORTALIZED_BY_TER...2	63	-0.056954	-0.0033283	0.11066	0.6966	LINDVALL_IMMORTALIZED_BY_TERT_UP
GOBP_LENS_DEVELOPMENT_IN_CAM...	86	-0.052057	-0.0035521	0.10115	0.6966	GOBP_LENS_DEVELOPMENT_IN_CAMERA_TYPE_EYE
GSE9946_MATURE_STIMULATORY_V...2	124	-0.039006	-0.0031925	0.075779	0.69662	GSE9946_MATURE_STIMULATORY_VS_LISTERIA_INF_MATURE_DC_UP
GSE13306_TREG_VS_TCONV_UP	193	-0.032768	-0.0033397	0.063659	0.69663	GSE13306_TREG_VS_TCONV_UP
GOBP_REGULATION_OF_MITOCHOND...9	43	-0.068808	-0.0033238	0.13361	0.69672	GOBP_REGULATION_OF_MITOCHONDRIAL_MEMBRANE_PERMEABILITY_INVOLVED_IN_APOPTOTIC_PROCESS
HOEK_MONOCYTE_2011_2012_TIV_...5	11	-0.13495	-0.0033	0.26198	0.69676	HOEK_MONOCYTE_2011_2012_TIV_ADULT_7DY_DN
GOMF_SODIUM_BICARBONATE_SYMP...	6	-0.20907	-0.0037762	0.40584	0.69677	GOMF_SODIUM_BICARBONATE_SYMPORTER_ACTIVITY
GOBP_NEGATIVE_REGULATION_OF_...585	39	-0.068045	-0.0031307	0.13209	0.69678	GOBP_NEGATIVE_REGULATION_OF_SIGNAL_TRANSDUCTION_BY_P53_CLASS_MEDIATOR
GOBP_MITOCHONDRIAL_RNA_MODIF...	11	-0.12453	-0.0030451	0.24166	0.69682	GOBP_MITOCHONDRIAL_RNA_MODIFICATION
SCHAEFFER_PROSTATE_DEVELOPME...9	6	-0.15083	-0.0027244	0.29271	0.69683	SCHAEFFER_PROSTATE_DEVELOPMENT_AND_CANCER_BOX2_DN
GAUTAM_EYE_IRIS_CILIARY_BODY...17	113	-0.044766	-0.0034988	0.086869	0.69683	GAUTAM_EYE_IRIS_CILIARY_BODY_WIF1_HIGH_FIBROBLASTS
GOBP_VITAMIN_METABOLIC_PROCE...	116	-0.040491	-0.0032061	0.078534	0.69692	GOBP_VITAMIN_METABOLIC_PROCESS
WP_CARDIAC_PROGENITOR_DIFFER...	50	-0.059365	-0.0030916	0.11512	0.69696	WP_CARDIAC_PROGENITOR_DIFFERENTIATION
HP_HYPERTROPHIC_CARDIOMYOPAT...	259	-0.029135	-0.0034337	0.056471	0.69704	HP_HYPERTROPHIC_CARDIOMYOPATHY
GOBP_ANTERIOR_POSTERIOR_AXIS...	58	-0.057128	-0.0032036	0.11071	0.69707	GOBP_ANTERIOR_POSTERIOR_AXIS_SPECIFICATION
NAKAYA_PBMC_FLUMIST_AGE_18_5...5	9	-0.15716	-0.0034764	0.30457	0.69707	NAKAYA_PBMC_FLUMIST_AGE_18_50YO_7DY_IFN_SUBSET_DN
HP_HYPERLORDOSIS	215	-0.030294	-0.0032568	0.058705	0.69708	HP_HYPERLORDOSIS
chr11p11	66	-0.11983	-0.007167	0.2322	0.6971	chr11p11
BIOCARTA_BCR_PATHWAY	32	-0.081288	-0.0033884	0.15751	0.6971	BIOCARTA_BCR_PATHWAY
GSE18893_TCONV_VS_TREG_24H_T...1	192	-0.031191	-0.0031708	0.060431	0.69712	GSE18893_TCONV_VS_TREG_24H_TNF_STIM_DN
HP_INTELLECTUAL_DISABILITY_B...	28	-0.085811	-0.0033463	0.1662	0.69718	HP_INTELLECTUAL_DISABILITY_BORDERLINE
MODULE_227	14	-0.11248	-0.0031027	0.21784	0.69719	MODULE_227
REACTOME_REGULATION_OF_NPAS4...1	13	-0.11915	-0.0031671	0.23073	0.6972	REACTOME_REGULATION_OF_NPAS4_GENE_EXPRESSION
GSE33162_HDAC3_KO_VS_HDAC3_K...2	189	-0.031869	-0.0032146	0.061716	0.69721	GSE33162_HDAC3_KO_VS_HDAC3_KO_4H_LPS_STIM_MACROPHAGE_UP
GOMF_ASPARTIC_ENDOPEPTIDASE_...	8	-0.13813	-0.0028807	0.26743	0.69724	GOMF_ASPARTIC_ENDOPEPTIDASE_ACTIVITY_INTRAMEMBRANE_CLEAVING
GOCC_MICROTUBULE_CYTOSKELETON	1474	-0.01211	-0.0032888	0.023447	0.69725	GOCC_MICROTUBULE_CYTOSKELETON
HP_ABNORMAL_CHEEK_MORPHOLOGY	269	-0.027121	-0.0032565	0.0525	0.69728	HP_ABNORMAL_CHEEK_MORPHOLOGY
GOMF_UDP_GLYCOSYLTRANSFERASE...	141	-0.041296	-0.0036025	0.079922	0.69731	GOMF_UDP_GLYCOSYLTRANSFERASE_ACTIVITY
PETRETTO_LEFT_VENTRICLE_MASS...2	6	-0.19731	-0.0035638	0.38182	0.69733	PETRETTO_LEFT_VENTRICLE_MASS_QTL_CIS_UP
MODULE_115	25	-0.089682	-0.0033048	0.17352	0.69736	MODULE_115
GSE42021_CD24INT_TREG_VS_CD2...2	183	-0.032269	-0.0032034	0.062428	0.69738	GSE42021_CD24INT_TREG_VS_CD24INT_TCONV_THYMUS_UP
HP_ABNORMAL_GLYCOSYLATION	52	-0.067497	-0.0035846	0.13057	0.6974	HP_ABNORMAL_GLYCOSYLATION
GOBP_NUCLEAR_MEMBRANE_ORGANI...	45	-0.071546	-0.0035353	0.13839	0.69742	GOBP_NUCLEAR_MEMBRANE_ORGANIZATION
GOBP_NEGATIVE_REGULATION_OF_...548	4	-0.21114	-0.003114	0.40836	0.69743	GOBP_NEGATIVE_REGULATION_OF_RECEPTOR_BINDING
GSE37301_MULTIPOTENT_PROGENI...12	196	-0.0324	-0.0033275	0.062663	0.69744	GSE37301_MULTIPOTENT_PROGENITOR_VS_RAG2_KO_NK_CELL_UP
GSE27786_LSK_VS_ERYTHROBLAST...1	192	-0.031463	-0.0031984	0.060848	0.69745	GSE27786_LSK_VS_ERYTHROBLAST_DN
MIR6514_5P	49	-0.065489	-0.0033764	0.12663	0.69747	MIR6514_5P
GOBP_REGULATION_OF_T_CELL_ME...2	100	-0.044037	-0.003239	0.085131	0.69752	GOBP_REGULATION_OF_T_CELL_MEDIATED_IMMUNITY
ZNF626_TARGET_GENES	11	-0.11936	-0.0029187	0.23073	0.69753	ZNF626_TARGET_GENES
GSE34156_TLR1_TLR2_LIGAND_VS...2	184	-0.033902	-0.0033745	0.065512	0.69759	GSE34156_TLR1_TLR2_LIGAND_VS_NOD2_AND_TLR1_TLR2_LIGAND_24H_TREATED_MONOCYTE_UP
HP_RIGHT_VENTRICULAR_CARDIOM...	7	-0.19398	-0.0037843	0.37477	0.69762	HP_RIGHT_VENTRICULAR_CARDIOMYOPATHY
GOBP_NEGATIVE_REGULATION_OF_...388	8	-0.18382	-0.0038337	0.35506	0.69767	GOBP_NEGATIVE_REGULATION_OF_MEMBRANE_PROTEIN_ECTODOMAIN_PROTEOLYSIS
GOBP_INORGANIC_ION_HOMEOSTAS...	521	-0.020236	-0.003358	0.039081	0.6977	GOBP_INORGANIC_ION_HOMEOSTASIS
BERNARD_PPAPDC1B_TARGETS_UP	36	-0.080004	-0.0035368	0.15446	0.69776	BERNARD_PPAPDC1B_TARGETS_UP
GSE34156_UNTREATED_VS_24H_NO...3	190	-0.032499	-0.0032867	0.062734	0.69778	GSE34156_UNTREATED_VS_24H_NOD2_LIGAND_TREATED_MONOCYTE_DN
GSE15330_HSC_VS_LYMPHOID_PRI...1	172	-0.034598	-0.0033308	0.06678	0.6978	GSE15330_HSC_VS_LYMPHOID_PRIMED_MULTIPOTENT_PROGENITOR_DN
GOBP_GLUTAMINE_FAMILY_AMINO_...2	24	-0.082676	-0.0029852	0.15957	0.69781	GOBP_GLUTAMINE_FAMILY_AMINO_ACID_CATABOLIC_PROCESS
GARGALOVIC_RESPONSE_TO_OXIDI...21	52	-0.058299	-0.0030961	0.1125	0.69784	GARGALOVIC_RESPONSE_TO_OXIDIZED_PHOSPHOLIPIDS_TURQUOISE_DN
GOMF_PEPTIDASE_ACTIVATOR_ACT...2	16	-0.10542	-0.0031087	0.2034	0.69788	GOMF_PEPTIDASE_ACTIVATOR_ACTIVITY_INVOLVED_IN_APOPTOTIC_PROCESS
GOBP_REGULATION_OF_LENS_FIBE...	10	-0.15117	-0.0035247	0.29165	0.69789	GOBP_REGULATION_OF_LENS_FIBER_CELL_DIFFERENTIATION
HEDVAT_ELF4_TARGETS_UP	12	-0.15446	-0.0039449	0.29791	0.69793	HEDVAT_ELF4_TARGETS_UP
GOBP_TRICUSPID_VALVE_DEVELOP...	7	-0.18847	-0.0036769	0.36343	0.69797	GOBP_TRICUSPID_VALVE_DEVELOPMENT
MIR6799_3P	115	-0.045283	-0.0035702	0.087314	0.69798	MIR6799_3P
GOMF_PROTEIN_GLUTAMIC_ACID_L...2	6	-0.19336	-0.0034926	0.37278	0.69801	GOMF_PROTEIN_GLUTAMIC_ACID_LIGASE_ACTIVITY_ELONGATING
MIR7974	85	-0.048177	-0.0032682	0.092876	0.69802	MIR7974
GOBP_NEGATIVE_REGULATION_OF_...560	5	-0.2274	-0.0037495	0.43828	0.69806	GOBP_NEGATIVE_REGULATION_OF_RESPIRATORY_BURST
GSE20152_SPHK1_KO_VS_HTNFA_O...2	187	-0.031719	-0.0031827	0.061136	0.69806	GSE20152_SPHK1_KO_VS_HTNFA_OVEREXPRESS_ANKLE_UP
HELLER_SILENCED_BY_METHYLATI...1	102	-0.046493	-0.0034534	0.089593	0.6981	HELLER_SILENCED_BY_METHYLATION_DN
HP_WIDE_ANTERIOR_FONTANEL	91	-0.046647	-0.0032737	0.08987	0.69813	HP_WIDE_ANTERIOR_FONTANEL
GOBP_REGULATION_OF_INTERLEUK...2	5	-0.15804	-0.0026058	0.30442	0.69816	GOBP_REGULATION_OF_INTERLEUKIN_4_MEDIATED_SIGNALING_PATHWAY
GOMF_5_DEOXYRIBOSE_5_PHOSPHA...	8	-0.17056	-0.0035572	0.32855	0.69816	GOMF_5_DEOXYRIBOSE_5_PHOSPHATE_LYASE_ACTIVITY
GSE5589_IL6_KO_VS_IL10_KO_LP...3	198	-0.032502	-0.0033547	0.062608	0.69816	GSE5589_IL6_KO_VS_IL10_KO_LPS_AND_IL10_STIM_MACROPHAGE_45MIN_DN
HP_POLYMORPHIC_VENTRICULAR_T...	10	-0.16636	-0.0038789	0.32042	0.69818	HP_POLYMORPHIC_VENTRICULAR_TACHYCARDIA
GSE16450_IMMATURE_VS_MATURE_...6	176	-0.033418	-0.003254	0.064362	0.69819	GSE16450_IMMATURE_VS_MATURE_NEURON_CELL_LINE_UP
IWANAGA_CARCINOGENESIS_BY_KR...1	113	-0.040431	-0.0031599	0.077867	0.6982	IWANAGA_CARCINOGENESIS_BY_KRAS_DN
HP_CLINODACTYLY_OF_THE_2ND_F...	9	-0.12575	-0.0027816	0.24217	0.69821	HP_CLINODACTYLY_OF_THE_2ND_FINGER
SHEDDEN_LUNG_CANCER_GOOD_SUR...1	264	-0.028094	-0.0033423	0.054097	0.69823	SHEDDEN_LUNG_CANCER_GOOD_SURVIVAL_A12
GOBP_POSITIVE_REGULATION_OF_...14	11	-0.11805	-0.0028867	0.22726	0.69827	GOBP_POSITIVE_REGULATION_OF_ADIPOSE_TISSUE_DEVELOPMENT
GSE14026_TH1_VS_TH17_UP	190	-0.031851	-0.0032211	0.061314	0.69828	GSE14026_TH1_VS_TH17_UP
REACTOME_CYCLIN_A_CDK2_ASSOC...	74	-0.051864	-0.0032838	0.099788	0.69837	REACTOME_CYCLIN_A_CDK2_ASSOCIATED_EVENTS_AT_S_PHASE_ENTRY
GOBP_REGULATION_OF_SODIUM_DE...	5	-0.20576	-0.0033928	0.39591	0.69837	GOBP_REGULATION_OF_SODIUM_DEPENDENT_PHOSPHATE_TRANSPORT
REACTOME_SIGNALING_BY_FGFR1	49	-0.060949	-0.0031423	0.11726	0.69838	REACTOME_SIGNALING_BY_FGFR1
MIR4298	58	-0.06101	-0.0034214	0.11733	0.69846	MIR4298
HP_GASTROINTESTINAL_HEMORRHA...	157	-0.03544	-0.003261	0.068155	0.69846	HP_GASTROINTESTINAL_HEMORRHAGE
KEGG_MEDICUS_REFERENCE_CGAS_...	18	-0.17983	-0.0056241	0.3458	0.69848	KEGG_MEDICUS_REFERENCE_CGAS_STING_SIGNALING_PATHWAY
MIR3199	44	-0.067842	-0.0033149	0.13045	0.69848	MIR3199
HP_ALOBAR_HOLOPROSENCEPHALY	9	-0.1413	-0.0031255	0.27169	0.69849	HP_ALOBAR_HOLOPROSENCEPHALY
GOMF_CLASS_I_DNA_APURINIC_OR...	8	-0.15765	-0.0032879	0.30311	0.6985	GOMF_CLASS_I_DNA_APURINIC_OR_APYRIMIDINIC_SITE_ENDONUCLEASE_ACTIVITY
GOBP_INTESTINAL_EPITHELIAL_C...1	15	-0.11495	-0.0032821	0.22099	0.69852	GOBP_INTESTINAL_EPITHELIAL_CELL_DEVELOPMENT
KEGG_MEDICUS_ENV_FACTOR_NICO...2	5	-0.19972	-0.0032932	0.38387	0.69857	KEGG_MEDICUS_ENV_FACTOR_NICOTINE_TO_JAK_STAT_SIGNALING_PATHWAY
GOBP_DICARBOXYLIC_ACID_BIOSY...	13	-0.1119	-0.0029745	0.21504	0.69859	GOBP_DICARBOXYLIC_ACID_BIOSYNTHETIC_PROCESS
GOMF_FK506_BINDING	10	-0.15326	-0.0035734	0.29451	0.6986	GOMF_FK506_BINDING
GOBP_POSITIVE_REGULATION_OF_...383	14	-0.12632	-0.0034845	0.24273	0.69861	GOBP_POSITIVE_REGULATION_OF_KERATINOCYTE_PROLIFERATION
HP_ABNORMAL_CIRCULATING_PROT...2	60	-0.062811	-0.0035824	0.12066	0.69866	HP_ABNORMAL_CIRCULATING_PROTEINOGENIC_AMINO_ACID_DERIVATIVE_CONCENTRATION
GOCC_CELL_CELL_JUNCTION	509	-0.020594	-0.0033789	0.039552	0.6987	GOCC_CELL_CELL_JUNCTION
HP_ABNORMAL_CARPAL_MORPHOLOGY	85	-0.050162	-0.0034029	0.096335	0.69871	HP_ABNORMAL_CARPAL_MORPHOLOGY
HP_SYNOSTOSIS_OF_JOINTS	185	-0.035396	-0.0035328	0.067976	0.69871	HP_SYNOSTOSIS_OF_JOINTS
GALE_APL_WITH_FLT3_MUTATED_UP	55	-0.062553	-0.0034162	0.12012	0.69873	GALE_APL_WITH_FLT3_MUTATED_UP
REACTOME_REGULATION_OF_PLK1_...	82	-0.049429	-0.0032937	0.094907	0.69875	REACTOME_REGULATION_OF_PLK1_ACTIVITY_AT_G2_M_TRANSITION
GOBP_NEGATIVE_REGULATION_OF_...328	16	-0.10017	-0.0029537	0.1923	0.69877	GOBP_NEGATIVE_REGULATION_OF_INTRINSIC_APOPTOTIC_SIGNALING_PATHWAY_IN_RESPONSE_TO_DNA_DAMAGE_BY_P53_CLASS_MEDIATOR
HP_ABNORMAL_TUBULAR_BASEMENT...	6	-0.15315	-0.0027663	0.29401	0.69878	HP_ABNORMAL_TUBULAR_BASEMENT_MEMBRANE_MORPHOLOGY
MIR5579_5P	76	-0.049283	-0.0031621	0.094582	0.69883	MIR5579_5P
HP_ATLANTOAXIAL_DISLOCATION	6	-0.14653	-0.0026467	0.28117	0.69886	HP_ATLANTOAXIAL_DISLOCATION
GOBP_KETONE_BIOSYNTHETIC_PRO...	50	-0.060723	-0.0031624	0.11651	0.69887	GOBP_KETONE_BIOSYNTHETIC_PROCESS
HP_ABNORMAL_INFERIOR_VENA_CA...	49	-0.07037	-0.0036281	0.13503	0.69887	HP_ABNORMAL_INFERIOR_VENA_CAVA_MORPHOLOGY
BIOCARTA_AKAP95_PATHWAY	11	-0.18359	-0.0044892	0.35224	0.69888	BIOCARTA_AKAP95_PATHWAY
MIR19B_1_5P_MIR19B_2_5P	174	-0.035288	-0.0034167	0.067683	0.69894	MIR19B_1_5P_MIR19B_2_5P
GOCC_CELL_SURFACE	856	-0.016459	-0.0034678	0.031566	0.69895	GOCC_CELL_SURFACE
GOBP_ADHERENS_JUNCTION_ORGAN...	58	-0.059856	-0.0033566	0.11478	0.69898	GOBP_ADHERENS_JUNCTION_ORGANIZATION
VANDESLUIS_COMMD1_TARGETS_GR...3	79	-0.050911	-0.0033301	0.097604	0.69902	VANDESLUIS_COMMD1_TARGETS_GROUP_3_UP
MOOTHA_MITOCHONDRIA	427	-0.022318	-0.0033615	0.042784	0.69903	MOOTHA_MITOCHONDRIA
GOBP_POSITIVE_REGULATION_OF_...777	7	-0.16012	-0.0031238	0.30696	0.69903	GOBP_POSITIVE_REGULATION_OF_TROPHOBLAST_CELL_MIGRATION
MIR1298_3P	41	-0.077513	-0.0036564	0.14854	0.6991	MIR1298_3P
HP_BROAD_NAIL	10	-0.14626	-0.0034102	0.28026	0.69912	HP_BROAD_NAIL
HP_ABNORMAL_CORTICAL_GYRATION	372	-0.023826	-0.0033547	0.045652	0.69913	HP_ABNORMAL_CORTICAL_GYRATION
KEGG_BASE_EXCISION_REPAIR	33	-0.09117	-0.0038591	0.17467	0.69915	KEGG_BASE_EXCISION_REPAIR
GOCC_H4_HISTONE_ACETYLTRANSF...	39	-0.071532	-0.0032911	0.13703	0.69917	GOCC_H4_HISTONE_ACETYLTRANSFERASE_COMPLEX
MIR519E_5P	305	-0.025879	-0.0033055	0.049561	0.69922	MIR519E_5P
HP_APLASIA_HYPOPLASIA_OF_THE...8	34	-0.072166	-0.0031005	0.13819	0.69923	HP_APLASIA_HYPOPLASIA_OF_THE_ABDOMINAL_WALL_MUSCULATURE
KEGG_MEDICUS_REFERENCE_IL1_I...2	17	-0.11244	-0.0034174	0.21527	0.69926	KEGG_MEDICUS_REFERENCE_IL1_IL1R_P38_SIGNALING_PATHWAY
GOCC_PIP_BODY	6	-0.17938	-0.0032399	0.34336	0.6993	GOCC_PIP_BODY
GSE13484_UNSTIM_VS_YF17D_VAC...1	192	-0.033497	-0.0034052	0.064118	0.69931	GSE13484_UNSTIM_VS_YF17D_VACCINE_STIM_PBMC_DN
GSE43955_TH0_VS_TGFB_IL6_TH1...16	191	-0.032045	-0.0032492	0.061326	0.69935	GSE43955_TH0_VS_TGFB_IL6_TH17_ACT_CD4_TCELL_60H_UP
GOMF_NUCLEAR_RETINOIC_ACID_R...	24	-0.09084	-0.0032799	0.17382	0.69937	GOMF_NUCLEAR_RETINOIC_ACID_RECEPTOR_BINDING
chr2p24	28	-0.11848	-0.0046201	0.22666	0.69941	chr2p24
WP_MAMMARY_GLAND_DEVELOPMENT...3	46	-0.067418	-0.003368	0.12898	0.69941	WP_MAMMARY_GLAND_DEVELOPMENT_PREGNANCY_AND_LACTATION_STAGE_3_OF_4
BASSO_HAIRY_CELL_LEUKEMIA_DN	5	-0.17153	-0.0028284	0.32814	0.69942	BASSO_HAIRY_CELL_LEUKEMIA_DN
HP_RECURRENT_ACUTE_RESPIRATO...	12	-0.1172	-0.0029932	0.2242	0.69942	HP_RECURRENT_ACUTE_RESPIRATORY_TRACT_INFECTION
chr1p32	71	-0.087827	-0.0054474	0.16799	0.69945	chr1p32
MIR6502_5P	53	-0.066205	-0.0035495	0.12663	0.69945	MIR6502_5P
MIR181A_2_3P	108	-0.046486	-0.0035524	0.088905	0.69947	MIR181A_2_3P
GOBP_NEGATIVE_REGULATION_OF_...146	4	-0.25529	-0.0037652	0.48822	0.69948	GOBP_NEGATIVE_REGULATION_OF_CHONDROCYTE_PROLIFERATION
GOCC_INTEGRIN_COMPLEX	30	-0.087868	-0.0035465	0.16803	0.69948	GOCC_INTEGRIN_COMPLEX
GOBP_NUCLEOSIDE_MONOPHOSPHAT...4	9	-0.14224	-0.0031463	0.27188	0.69956	GOBP_NUCLEOSIDE_MONOPHOSPHATE_PHOSPHORYLATION
GOBP_POSITIVE_REGULATION_OF_...195	19	-0.11898	-0.0038229	0.22742	0.69957	GOBP_POSITIVE_REGULATION_OF_DENDRITIC_SPINE_MORPHOGENESIS
HP_FINGER_SYNDACTYLY	199	-0.031827	-0.0032933	0.060817	0.69962	HP_FINGER_SYNDACTYLY
GOMF_FIBROBLAST_GROWTH_FACTO...2	3	-0.23297	-0.0029757	0.44514	0.69963	GOMF_FIBROBLAST_GROWTH_FACTOR_RECEPTOR_ACTIVITY
MIR6756_3P	97	-0.046751	-0.0033868	0.089325	0.69964	MIR6756_3P
GSE23114_PERITONEAL_CAVITY_B...4	170	-0.034056	-0.0032596	0.065059	0.69967	GSE23114_PERITONEAL_CAVITY_B1A_BCELL_VS_SPLEEN_BCELL_UP
WP_COVID19_THROMBOSIS_AND_AN...	7	-0.19302	-0.0037655	0.36867	0.6997	WP_COVID19_THROMBOSIS_AND_ANTICOAGULATION
CHIARADONNA_NEOPLASTIC_TRANS...3	51	-0.06266	-0.0032957	0.11967	0.69973	CHIARADONNA_NEOPLASTIC_TRANSFORMATION_KRAS_CDC25_DN
REACTOME_DISINHIBITION_OF_SN...	4	-0.23833	-0.0035151	0.45514	0.69973	REACTOME_DISINHIBITION_OF_SNARE_FORMATION
GSE28726_NAIVE_VS_ACTIVATED_...6	190	-0.033252	-0.0033628	0.063502	0.69973	GSE28726_NAIVE_VS_ACTIVATED_VA24NEG_NKTCELL_UP
chr16q21	40	-0.11651	-0.0054287	0.22243	0.69979	chr16q21
HP_OLIGOHYDRAMNIOS	180	-0.033165	-0.0032655	0.063316	0.69979	HP_OLIGOHYDRAMNIOS
KRCTCNNNNMANAGC_UNKNOWN	66	-0.076383	-0.0045683	0.14573	0.6999	KRCTCNNNNMANAGC_UNKNOWN
GSE22601_IMMATURE_CD4_SINGLE...1	189	-0.031202	-0.0031473	0.05951	0.69997	GSE22601_IMMATURE_CD4_SINGLE_POSITIVE_VS_CD4_SINGLE_POSITIVE_THYMOCYTE_DN
CCACACA_MIR147	59	-0.05794	-0.003277	0.11047	0.70002	CCACACA_MIR147
GOBP_MONOATOMIC_CATION_TRANS...2	1005	-0.015063	-0.0034243	0.028719	0.70003	GOBP_MONOATOMIC_CATION_TRANSPORT
GOBP_HEME_TRANSPORT	9	-0.17559	-0.0038841	0.33473	0.70006	GOBP_HEME_TRANSPORT
GOMF_HEME_TRANSMEMBRANE_TRAN...	9	-0.17559	-0.0038841	0.33473	0.70006	GOMF_HEME_TRANSMEMBRANE_TRANSPORTER_ACTIVITY
GOBP_REGULATION_OF_T_CELL_ME...1	46	-0.069816	-0.0034878	0.13308	0.70007	GOBP_REGULATION_OF_T_CELL_MEDIATED_CYTOTOXICITY
GOMF_OXIDOREDUCTASE_ACTIVITY...18	4	-0.26758	-0.0039464	0.51005	0.70007	GOMF_OXIDOREDUCTASE_ACTIVITY_ACTING_ON_OTHER_NITROGENOUS_COMPOUNDS_AS_DONORS_CYTOCHROME_AS_ACCEPTOR
GOMF_PROTEOGLYCAN_BINDING	36	-0.071761	-0.0031723	0.13674	0.70013	GOMF_PROTEOGLYCAN_BINDING
IRX2_TARGET_GENES	199	-0.031417	-0.0032508	0.059863	0.70014	IRX2_TARGET_GENES
GOBP_MEIOTIC_ATTACHMENT_OF_T...	5	-0.30231	-0.0049848	0.57601	0.70015	GOBP_MEIOTIC_ATTACHMENT_OF_TELOMERE_TO_NUCLEAR_ENVELOPE
LIM_MAMMARY_LUMINAL_MATURE_UP	108	-0.044463	-0.0033978	0.084711	0.70016	LIM_MAMMARY_LUMINAL_MATURE_UP
GENTILE_UV_RESPONSE_CLUSTER_...8	26	-0.091641	-0.0034438	0.17454	0.70022	GENTILE_UV_RESPONSE_CLUSTER_D9
GOBP_NEURAL_PLATE_DEVELOPMENT	9	-0.14426	-0.003191	0.27475	0.70022	GOBP_NEURAL_PLATE_DEVELOPMENT
GOBP_REGULATION_OF_AMINO_ACI...1	11	-0.1272	-0.0031105	0.24227	0.70022	GOBP_REGULATION_OF_AMINO_ACID_METABOLIC_PROCESS
KEGG_MEDICUS_REFERENCE_PLASM...	8	-0.18189	-0.0037934	0.34641	0.70023	KEGG_MEDICUS_REFERENCE_PLASMIN_MEDIATED_ACTIVATION_OF_LATENT_TGF_BETA
GSE19888_CTRL_VS_A3R_ACTIVAT...2	188	-0.033775	-0.0033979	0.064302	0.7003	GSE19888_CTRL_VS_A3R_ACTIVATION_MAST_CELL_UP
GOBP_REGULATION_OF_MITOCHOND...5	30	-0.086983	-0.0035108	0.16559	0.70031	GOBP_REGULATION_OF_MITOCHONDRIAL_FISSION
KUNINGER_IGF1_VS_PDGFB_TARGE...1	44	-0.066852	-0.0032665	0.12724	0.70034	KUNINGER_IGF1_VS_PDGFB_TARGETS_DN
MIR2909	48	-0.072732	-0.0037115	0.13843	0.70034	MIR2909
GOMF_INOSITOL_PHOSPHATE_KINA...	11	-0.127	-0.0031054	0.24166	0.70038	GOMF_INOSITOL_PHOSPHATE_KINASE_ACTIVITY
GOBP_WOUND_HEALING	425	-0.022606	-0.0033971	0.043006	0.70043	GOBP_WOUND_HEALING
MIR3926	173	-0.033857	-0.0032688	0.064346	0.70061	MIR3926
GOBP_POSITIVE_REGULATION_OF_...576	11	-0.14242	-0.0034826	0.27065	0.70063	GOBP_POSITIVE_REGULATION_OF_PHOSPHOLIPID_BIOSYNTHETIC_PROCESS
HP_GENERALIZED_AMINOACIDURIA	14	-0.12249	-0.0033788	0.23277	0.70063	HP_GENERALIZED_AMINOACIDURIA
GCATTTG_MIR105	172	-0.03561	-0.0034282	0.067644	0.7007	GCATTTG_MIR105
chr1q25	77	-0.080041	-0.0051691	0.15204	0.70071	chr1q25
HOEK_NK_CELL_2011_2012_TIV_A...3	15	-0.11634	-0.0033218	0.22097	0.70073	HOEK_NK_CELL_2011_2012_TIV_ADULT_7DY_UP
GOCC_GABA_RECEPTOR_COMPLEX	20	-0.11118	-0.0036649	0.21111	0.70077	GOCC_GABA_RECEPTOR_COMPLEX
GSE8921_UNSTIM_VS_TLR1_2_STI...8	197	-0.032122	-0.0033073	0.060996	0.70077	GSE8921_UNSTIM_VS_TLR1_2_STIM_MONOCYTE_6H_UP
ZHONG_SECRETOME_OF_LUNG_CANC...1	65	-0.056492	-0.0033531	0.10726	0.70078	ZHONG_SECRETOME_OF_LUNG_CANCER_AND_ENDOTHELIUM
MIR6858_3P	44	-0.070622	-0.0034508	0.13407	0.70081	MIR6858_3P
GOCC_MICROTUBULE_MINUS_END	7	-0.19868	-0.0038761	0.37717	0.70082	GOCC_MICROTUBULE_MINUS_END
GOMF_TRNA_BINDING	78	-0.048065	-0.0031241	0.091221	0.70087	GOMF_TRNA_BINDING
GSE22140_HEALTHY_VS_ARTHRITI...2	186	-0.036345	-0.0036371	0.068977	0.70087	GSE22140_HEALTHY_VS_ARTHRITIC_GERMFREE_MOUSE_CD4_TCELL_UP
GOBP_OOCYTE_MATURATION	35	-0.08041	-0.0035051	0.1526	0.70088	GOBP_OOCYTE_MATURATION
MIR582_5P	357	-0.023763	-0.0032791	0.045087	0.70092	MIR582_5P
GOBP_REGULATION_OF_MICROTUBU...1	59	-0.062932	-0.0035593	0.1194	0.70092	GOBP_REGULATION_OF_MICROTUBULE_BASED_MOVEMENT
GSE3920_IFNA_VS_IFNG_TREATED...4	173	-0.03626	-0.0035008	0.068788	0.70094	GSE3920_IFNA_VS_IFNG_TREATED_FIBROBLAST_UP
PID_CD8_TCR_PATHWAY	51	-0.062698	-0.0032976	0.11893	0.70096	PID_CD8_TCR_PATHWAY
GSE23321_CD8_STEM_CELL_MEMOR...1	178	-0.033045	-0.0032357	0.062677	0.70098	GSE23321_CD8_STEM_CELL_MEMORY_VS_CENTRAL_MEMORY_CD8_TCELL_DN
GOBP_MONOATOMIC_ION_HOMEOSTA...	595	-0.019391	-0.0034314	0.036775	0.701	GOBP_MONOATOMIC_ION_HOMEOSTASIS
GOMF_PROTEIN_PHOSPHATASE_BIN...	146	-0.038001	-0.0033729	0.07207	0.701	GOMF_PROTEIN_PHOSPHATASE_BINDING
KEGG_MEDICUS_VARIANT_EML4_AL...1	5	-0.31212	-0.0051465	0.59164	0.70109	KEGG_MEDICUS_VARIANT_EML4_ALK_FUSION_KINASE_TO_JAK_STAT_SIGNALING_PATHWAY
HP_DIAPHRAGMATIC_EVENTRATION	21	-0.10308	-0.0034818	0.19536	0.70112	HP_DIAPHRAGMATIC_EVENTRATION
KEGG_MEDICUS_PATHOGEN_KSHV_V...3	7	-0.17604	-0.0034344	0.33363	0.70113	KEGG_MEDICUS_PATHOGEN_KSHV_VFLIP_TO_TNF_NFKB_SIGNALING_PATHWAY
HP_CARDIAC_RHABDOMYOMA	5	-0.21055	-0.0034717	0.39893	0.70117	HP_CARDIAC_RHABDOMYOMA
WANG_RESPONSE_TO_FORSKOLIN_DN	9	-0.13386	-0.0029609	0.25357	0.70121	WANG_RESPONSE_TO_FORSKOLIN_DN
GOBP_CELL_SURFACE_RECEPTOR_P...2	628	-0.019128	-0.0034744	0.036235	0.70121	GOBP_CELL_SURFACE_RECEPTOR_PROTEIN_TYROSINE_KINASE_SIGNALING_PATHWAY
SHEDDEN_LUNG_CANCER_GOOD_SUR...3	62	-0.055672	-0.0032275	0.10545	0.70123	SHEDDEN_LUNG_CANCER_GOOD_SURVIVAL_A5
GOBP_REGULATION_OF_PIGMENT_C...	8	-0.17511	-0.003652	0.33165	0.70125	GOBP_REGULATION_OF_PIGMENT_CELL_DIFFERENTIATION
HP_HYPERTELORISM	806	-0.016386	-0.0033549	0.031035	0.70125	HP_HYPERTELORISM
HP_INTRA_ORAL_HYPERPIGMENTAT...	9	-0.11633	-0.0025733	0.22032	0.70125	HP_INTRA_ORAL_HYPERPIGMENTATION
GOMF_AMINE_BINDING	14	-0.14008	-0.003864	0.26525	0.70128	GOMF_AMINE_BINDING
COUP_DR1_Q6	232	-0.031793	-0.0035488	0.060192	0.70131	COUP_DR1_Q6
FAN_OVARY_CL16_LYMPHATIC_END...	215	-0.031983	-0.0034384	0.060544	0.70134	FAN_OVARY_CL16_LYMPHATIC_ENDOTHELIAL_CELL
REACTOME_REGULATION_OF_T_CEL...	66	-0.055835	-0.0033394	0.10569	0.70135	REACTOME_REGULATION_OF_T_CELL_ACTIVATION_BY_CD28_FAMILY
GOBP_NEGATIVE_REGULATION_OF_...494	40	-0.071945	-0.0033522	0.13619	0.70135	GOBP_NEGATIVE_REGULATION_OF_PLASMA_MEMBRANE_BOUNDED_CELL_PROJECTION_ASSEMBLY
GOBP_INTERLEUKIN_17_MEDIATED...	12	-0.11274	-0.0028792	0.21337	0.70137	GOBP_INTERLEUKIN_17_MEDIATED_SIGNALING_PATHWAY
KRAS.LUNG.BREAST_UP.V1_UP	130	-0.040849	-0.0034228	0.077304	0.70139	KRAS.LUNG.BREAST_UP.V1_UP
GOBP_PEPTIDYL_THREONINE_MODI...	49	-0.06035	-0.0031115	0.11417	0.70145	GOBP_PEPTIDYL_THREONINE_MODIFICATION
GTF2A2_TARGET_GENES	412	-0.023261	-0.0034429	0.043991	0.70151	GTF2A2_TARGET_GENES
GOBP_NEGATIVE_REGULATION_OF_...195	19	-0.11543	-0.0037087	0.21828	0.70152	GOBP_NEGATIVE_REGULATION_OF_D_GLUCOSE_TRANSMEMBRANE_TRANSPORT
HP_RECURRENT_ABSCESS_FORMATI...	22	-0.096373	-0.0033318	0.18225	0.70152	HP_RECURRENT_ABSCESS_FORMATION
HP_LARGE_PLACENTA	7	-0.17033	-0.0033229	0.32206	0.70154	HP_LARGE_PLACENTA
REACTOME_A_TETRASACCHARIDE_L...	26	-0.086696	-0.003258	0.16393	0.70155	REACTOME_A_TETRASACCHARIDE_LINKER_SEQUENCE_IS_REQUIRED_FOR_GAG_SYNTHESIS
GOBP_POSITIVE_REGULATION_OF_...769	102	-0.047612	-0.0035365	0.090021	0.70156	GOBP_POSITIVE_REGULATION_OF_TRANSMEMBRANE_RECEPTOR_PROTEIN_SERINE_THREONINE_KINASE_SIGNALING_PATHWAY
KEGG_MEDICUS_REFERENCE_ANXA2...	5	-0.21845	-0.003602	0.41292	0.70161	KEGG_MEDICUS_REFERENCE_ANXA2_S100A10_REGULATED_ACTIN_CYTOSKELETON
REACTOME_SYNTHESIS_OF_PIPS_A...2	5	-0.2051	-0.003382	0.38769	0.70161	REACTOME_SYNTHESIS_OF_PIPS_AT_THE_ER_MEMBRANE
GOBP_POSITIVE_REGULATION_OF_...216	7	-0.17521	-0.0034181	0.33117	0.70161	GOBP_POSITIVE_REGULATION_OF_DOPAMINE_SECRETION
GSE16386_IL4_VS_IL4_AND_ROSI...1	193	-0.032106	-0.0032722	0.060669	0.70166	GSE16386_IL4_VS_IL4_AND_ROSIGLITAZONE_STIM_MACROPHAGE_6H_DN
GOBP_TRANSCRIPTION_INITIATIO...1	8	-0.19912	-0.0041527	0.37624	0.70167	GOBP_TRANSCRIPTION_INITIATION_AT_RNA_POLYMERASE_III_PROMOTER
GOCC_ENZYME_ACTIVATOR_COMPLEX	16	-0.11252	-0.0033179	0.2126	0.70167	GOCC_ENZYME_ACTIVATOR_COMPLEX
MODULE_492	17	-0.12388	-0.0037653	0.23393	0.70179	MODULE_492
GSE2405_HEAT_KILLED_VS_LIVE_...1	188	-0.032737	-0.0032935	0.061808	0.70182	GSE2405_HEAT_KILLED_VS_LIVE_A_PHAGOCYTOPHILUM_STIM_NEUTROPHIL_24H_DN
GSE4590_PRE_BCELL_VS_SMALL_P...2	149	-0.038443	-0.0034468	0.072581	0.70182	GSE4590_PRE_BCELL_VS_SMALL_PRE_BCELL_UP
GSE23502_WT_VS_HDC_KO_MYELOI...2	196	-0.032303	-0.0033175	0.060963	0.70189	GSE23502_WT_VS_HDC_KO_MYELOID_DERIVED_SUPPRESSOR_CELL_BM_UP
HP_MILD_SHORT_STATURE	21	-0.094478	-0.0031912	0.17828	0.70192	HP_MILD_SHORT_STATURE
GSE32901_TH1_VS_TH17_NEG_CD4...2	126	-0.038982	-0.003216	0.073548	0.70195	GSE32901_TH1_VS_TH17_NEG_CD4_TCELL_UP
HP_APLASIA_HYPOPLASIA_OF_THE...67	29	-0.08311	-0.0032982	0.15678	0.70197	HP_APLASIA_HYPOPLASIA_OF_THE_TIBIA
CHEN_HOXA5_TARGETS_6HR_UP	10	-0.1618	-0.0037724	0.30522	0.70198	CHEN_HOXA5_TARGETS_6HR_UP
REACTOME_SIGNALING_BY_NUCLEA...	279	-0.029844	-0.0036485	0.056285	0.70202	REACTOME_SIGNALING_BY_NUCLEAR_RECEPTORS
GSE43955_10H_VS_30H_ACT_CD4_...3	195	-0.032485	-0.0033277	0.061258	0.70204	GSE43955_10H_VS_30H_ACT_CD4_TCELL_WITH_TGFB_IL6_DN
MODULE_149	35	-0.072879	-0.0031768	0.13741	0.70207	MODULE_149
REACTOME_REGULATION_OF_FOXO_...	10	-0.13832	-0.0032251	0.26079	0.70208	REACTOME_REGULATION_OF_FOXO_TRANSCRIPTIONAL_ACTIVITY_BY_ACETYLATION
BIOCARTA_RAN_PATHWAY	5	-0.15661	-0.0025824	0.29525	0.70209	BIOCARTA_RAN_PATHWAY
POU1F1_Q6	232	-0.031411	-0.0035062	0.059212	0.70211	POU1F1_Q6
NAKAYA_PBMC_FLUARIX_FLUVIRIN...3	266	-0.028184	-0.0033655	0.0531	0.70221	NAKAYA_PBMC_FLUARIX_FLUVIRIN_AGE_18_50YO_7DY_DN
VECCHI_GASTRIC_CANCER_EARLY_...1	354	-0.025605	-0.0035186	0.048238	0.70222	VECCHI_GASTRIC_CANCER_EARLY_DN
GOMF_PH_GATED_MONOATOMIC_ION...	8	-0.14834	-0.0030936	0.27945	0.70222	GOMF_PH_GATED_MONOATOMIC_ION_CHANNEL_ACTIVITY
GOBP_APOPTOTIC_SIGNALING_PAT...	593	-0.018771	-0.0033164	0.035359	0.70224	GOBP_APOPTOTIC_SIGNALING_PATHWAY
HP_SIRENOMELIA	9	-0.15397	-0.0034059	0.29004	0.70224	HP_SIRENOMELIA
REACTOME_COENZYME_A_BIOSYNTH...	7	-0.19386	-0.003782	0.36517	0.70225	REACTOME_COENZYME_A_BIOSYNTHESIS
HP_SLEEP_ONSET_INSOMNIA	6	-0.17645	-0.003187	0.33235	0.70226	HP_SLEEP_ONSET_INSOMNIA
GOCC_PROTEIN_COMPLEX_INVOLVE...1	57	-0.063714	-0.0035422	0.11998	0.70231	GOCC_PROTEIN_COMPLEX_INVOLVED_IN_CELL_ADHESION
GSE25088_ROSIGLITAZONE_VS_IL...3	188	-0.033204	-0.0033405	0.062512	0.70234	GSE25088_ROSIGLITAZONE_VS_IL4_AND_ROSIGLITAZONE_STIM_STAT6_KO_MACROPHAGE_DAY10_DN
GSE17721_0.5H_VS_4H_GARDIQUI...1	193	-0.032252	-0.0032871	0.060709	0.70237	GSE17721_0.5H_VS_4H_GARDIQUIMOD_BMDC_DN
MIR4699_3P	482	-0.021523	-0.0034389	0.040505	0.70241	MIR4699_3P
GOBP_ACTION_POTENTIAL	173	-0.036505	-0.0035245	0.068679	0.70247	GOBP_ACTION_POTENTIAL
GOCC_PERICILIARY_MEMBRANE_CO...	6	-0.1714	-0.0030958	0.32245	0.70248	GOCC_PERICILIARY_MEMBRANE_COMPARTMENT
KEGG_MEDICUS_REFERENCE_ITGA_...1	26	-0.094905	-0.0035664	0.1785	0.70252	KEGG_MEDICUS_REFERENCE_ITGA_B_FAK_CDC42_SIGNALING_PATHWAY
MODULE_48	318	-0.026428	-0.0034455	0.049706	0.70252	MODULE_48
RUBENSTEIN_SKELETAL_MUSCLE_E...	127	-0.04324	-0.0035813	0.081321	0.70253	RUBENSTEIN_SKELETAL_MUSCLE_ENDOTHELIAL_CELLS
WP_P53_TRANSCRIPTIONAL_GENE_...	86	-0.051771	-0.0035325	0.097363	0.70254	WP_P53_TRANSCRIPTIONAL_GENE_NETWORK
WP_CANONICAL_AND_NONCANONICA...2	17	-0.13244	-0.0040253	0.24902	0.70258	WP_CANONICAL_AND_NONCANONICAL_TGFB_SIGNALING
KEGG_MEDICUS_REFERENCE_IGF_I...2	14	-0.11715	-0.0032317	0.22023	0.70262	KEGG_MEDICUS_REFERENCE_IGF_IGF1R_RAS_ERK_SIGNALING_PATHWAY
GOBP_REGULATION_OF_DEVELOPME...1	306	-0.027167	-0.0034755	0.051057	0.70266	GOBP_REGULATION_OF_DEVELOPMENTAL_GROWTH
HP_HEPATIC_CYSTS	23	-0.086691	-0.0030643	0.16288	0.70271	HP_HEPATIC_CYSTS
GOBP_BASE_EXCISION_REPAIR	48	-0.069355	-0.0035391	0.1303	0.70272	GOBP_BASE_EXCISION_REPAIR
REACTOME_STING_MEDIATED_INDU...	15	-0.12289	-0.0035087	0.23081	0.70277	REACTOME_STING_MEDIATED_INDUCTION_OF_HOST_IMMUNE_RESPONSES
REACTOME_GOLGI_ASSOCIATED_VE...	55	-0.060873	-0.0033245	0.11429	0.70284	REACTOME_GOLGI_ASSOCIATED_VESICLE_BIOGENESIS
GOBP_GRANZYME_MEDIATED_PROGR...	10	-0.13431	-0.0031316	0.25215	0.70286	GOBP_GRANZYME_MEDIATED_PROGRAMMED_CELL_DEATH_SIGNALING_PATHWAY
GSE2770_IL12_VS_TGFB_AND_IL1...3	196	-0.034452	-0.0035382	0.064668	0.70289	GSE2770_IL12_VS_TGFB_AND_IL12_TREATED_ACT_CD4_TCELL_48H_DN
GOBP_POSITIVE_REGULATION_OF_...288	1133	-0.01417	-0.0034076	0.026596	0.70291	GOBP_POSITIVE_REGULATION_OF_GENE_EXPRESSION
GSE37301_RAG2_KO_VS_RAG2_AND...1	193	-0.03311	-0.0033746	0.062126	0.70296	GSE37301_RAG2_KO_VS_RAG2_AND_ETS1_KO_NK_CELL_DN
WP_OXIDATION_BY_CYTOCHROME_P...	61	-0.062672	-0.003604	0.11757	0.703	WP_OXIDATION_BY_CYTOCHROME_P450
HP_ANKLE_SWELLING	12	-0.13722	-0.0035046	0.25741	0.703	HP_ANKLE_SWELLING
HP_GLANULAR_HYPOSPADIAS	6	-0.17122	-0.0030927	0.32112	0.70305	HP_GLANULAR_HYPOSPADIAS
HP_INSOMNIA	65	-0.064226	-0.0038121	0.12042	0.7031	HP_INSOMNIA
GSE15330_LYMPHOID_MULTIPOTEN...8	195	-0.031887	-0.0032665	0.059757	0.70319	GSE15330_LYMPHOID_MULTIPOTENT_VS_MEGAKARYOCYTE_ERYTHROID_PROGENITOR_UP
GCACTTT_MIR175P_MIR20A_MIR10...	585	-0.019744	-0.0034654	0.036994	0.70322	GCACTTT_MIR175P_MIR20A_MIR106A_MIR106B_MIR20B_MIR519D
KEGG_LEUKOCYTE_TRANSENDOTHEL...	111	-0.0466	-0.0036099	0.087294	0.70327	KEGG_LEUKOCYTE_TRANSENDOTHELIAL_MIGRATION
HP_BICORONAL_SYNOSTOSIS	11	-0.17397	-0.0042542	0.32576	0.70335	HP_BICORONAL_SYNOSTOSIS
KORKOLA_SEMINOMA_UP	37	-0.083472	-0.0037409	0.15626	0.70338	KORKOLA_SEMINOMA_UP
GOBP_CD27_SIGNALING_PATHWAY	5	-0.18209	-0.0030025	0.34084	0.70341	GOBP_CD27_SIGNALING_PATHWAY
HP_PARTIAL_ABSENCE_OF_CEREBE...	6	-0.18216	-0.0032902	0.34092	0.70343	HP_PARTIAL_ABSENCE_OF_CEREBELLAR_VERMIS
MIR4423_5P	28	-0.095202	-0.0037125	0.17813	0.70348	MIR4423_5P
HP_APLASIA_HYPOPLASIA_OF_THE...18	733	-0.017418	-0.0034079	0.03259	0.70349	HP_APLASIA_HYPOPLASIA_OF_THE_CORPUS_CALLOSUM
HP_ABNORMAL_UMBILICUS_MORPHO...	300	-0.026507	-0.0033582	0.049585	0.70352	HP_ABNORMAL_UMBILICUS_MORPHOLOGY
HP_THINNING_OF_DESCEMET_MEMB...	6	-0.22393	-0.0040446	0.41889	0.70352	HP_THINNING_OF_DESCEMET_MEMBRANE
HP_APLASIA_HYPOPLASIA_INVOLV...12	4	-0.29234	-0.0043116	0.54686	0.70353	HP_APLASIA_HYPOPLASIA_INVOLVING_THE_SHOULDER_MUSCULATURE
EHRLICH_ICF_SYNDROM_UP	10	-0.1657	-0.0038635	0.30994	0.70354	EHRLICH_ICF_SYNDROM_UP
GSE18893_CTRL_VS_TNF_TREATED...4	195	-0.03383	-0.0034655	0.063272	0.70356	GSE18893_CTRL_VS_TNF_TREATED_TCONV_2H_UP
HP_ABNORMALITY_OF_THE_PHALAN...3	5	-0.23581	-0.0038882	0.44082	0.70364	HP_ABNORMALITY_OF_THE_PHALANGES_OF_THE_5TH_TOE
GOCC_CATALYTIC_COMPLEX	1668	-0.011889	-0.0034147	0.022224	0.70365	GOCC_CATALYTIC_COMPLEX
REACTOME_GLUTATHIONE_CONJUGA...	34	-0.083983	-0.0036083	0.15697	0.70368	REACTOME_GLUTATHIONE_CONJUGATION
HP_NEONATAL_HYPOTONIA	188	-0.03431	-0.0034517	0.064128	0.70368	HP_NEONATAL_HYPOTONIA
WP_PROSTAGLANDIN_SYNTHESIS_A...	44	-0.078141	-0.0038181	0.14604	0.70369	WP_PROSTAGLANDIN_SYNTHESIS_AND_REGULATION
GOBP_REGULATION_OF_RELEASE_O...1	40	-0.070831	-0.0033003	0.13232	0.70378	GOBP_REGULATION_OF_RELEASE_OF_CYTOCHROME_C_FROM_MITOCHONDRIA
GOBP_REGULATION_OF_OXIDOREDU...	25	-0.1004	-0.0036998	0.18749	0.70384	GOBP_REGULATION_OF_OXIDOREDUCTASE_ACTIVITY
GSE17721_PAM3CSK4_VS_CPG_2H_...1	189	-0.033216	-0.0033505	0.06202	0.70387	GSE17721_PAM3CSK4_VS_CPG_2H_BMDC_DN
GOBP_VENTRICULAR_CARDIAC_MUS...5	60	-0.063961	-0.003648	0.11938	0.70394	GOBP_VENTRICULAR_CARDIAC_MUSCLE_TISSUE_DEVELOPMENT
GOMF_PHOSPHATIDYLSERINE_FLIP...	5	-0.23823	-0.0039282	0.44455	0.70398	GOMF_PHOSPHATIDYLSERINE_FLIPPASE_ACTIVITY
HP_ABNORMAL_CIRCULATING_INHI...	6	-0.22958	-0.0041468	0.42841	0.70398	HP_ABNORMAL_CIRCULATING_INHIBIN_LEVEL
WEST_ADRENOCORTICAL_CARCINOM...1	21	-0.10276	-0.0034711	0.19174	0.704	WEST_ADRENOCORTICAL_CARCINOMA_VS_ADENOMA_DN
GOBP_EXTRACELLULAR_VESICLE_B...	25	-0.10577	-0.0038976	0.19729	0.70405	GOBP_EXTRACELLULAR_VESICLE_BIOGENESIS
MAZ_Q6	189	-0.034092	-0.0034388	0.063587	0.70407	MAZ_Q6
BORCZUK_MALIGNANT_MESOTHELIO...1	90	-0.046221	-0.003226	0.086195	0.7041	BORCZUK_MALIGNANT_MESOTHELIOMA_DN
WP_IMMUNE_INFILTRATION_IN_PA...	39	-0.07746	-0.0035638	0.14444	0.70411	WP_IMMUNE_INFILTRATION_IN_PANCREATIC_CANCER
HP_ABNORMAL_CIRCULATING_CHOL...	158	-0.036416	-0.0033614	0.067899	0.70413	HP_ABNORMAL_CIRCULATING_CHOLESTEROL_CONCENTRATION
HP_RECURRENT_OTITIS_MEDIA	219	-0.031819	-0.0034521	0.059328	0.70413	HP_RECURRENT_OTITIS_MEDIA
KEGG_PPAR_SIGNALING_PATHWAY	67	-0.050451	-0.0030401	0.094062	0.70414	KEGG_PPAR_SIGNALING_PATHWAY
GSE43955_TH0_VS_TGFB_IL6_TH1...12	190	-0.032835	-0.0033206	0.061209	0.70417	GSE43955_TH0_VS_TGFB_IL6_TH17_ACT_CD4_TCELL_4H_UP
GOBP_GLOMERULAR_EPITHELIUM_D...	27	-0.093942	-0.0035974	0.17507	0.70422	GOBP_GLOMERULAR_EPITHELIUM_DEVELOPMENT
GOBP_LEARNING	158	-0.037855	-0.0034942	0.070513	0.70431	GOBP_LEARNING
PACHER_TARGETS_OF_IGF1_AND_I...	36	-0.081952	-0.0036229	0.15259	0.70438	PACHER_TARGETS_OF_IGF1_AND_IGF2_UP
MIR330_3P	329	-0.025778	-0.0034173	0.047985	0.70443	MIR330_3P
GOCC_LYSOSOMAL_LUMEN	96	-0.046231	-0.0033319	0.08604	0.70447	GOCC_LYSOSOMAL_LUMEN
HP_INFANTILE_SENSORINEURAL_H...	5	-0.14215	-0.002344	0.26455	0.70448	HP_INFANTILE_SENSORINEURAL_HEARING_IMPAIRMENT
GSE17721_CTRL_VS_GARDIQUIMOD...10	192	-0.03288	-0.0033425	0.061186	0.70449	GSE17721_CTRL_VS_GARDIQUIMOD_2H_BMDC_UP
GOMF_MONOAMINE_TRANSMEMBRANE...	11	-0.14668	-0.0035869	0.27287	0.70455	GOMF_MONOAMINE_TRANSMEMBRANE_TRANSPORTER_ACTIVITY
HP_HYPERTRICHOSIS	278	-0.027916	-0.0034068	0.051924	0.70458	HP_HYPERTRICHOSIS
GSE33425_CD161_INT_VS_NEG_CD...1	191	-0.032455	-0.0032908	0.060365	0.70458	GSE33425_CD161_INT_VS_NEG_CD8_TCELL_DN
KEGG_PORPHYRIN_AND_CHLOROPHY...	39	-0.082851	-0.0038119	0.15407	0.70462	KEGG_PORPHYRIN_AND_CHLOROPHYLL_METABOLISM
GSE28237_FOLLICULAR_VS_EARLY...1	194	-0.033074	-0.0033795	0.061501	0.70463	GSE28237_FOLLICULAR_VS_EARLY_GC_BCELL_DN
HP_ABNORMAL_MEAN_CORPUSCULAR...1	21	-0.10359	-0.0034989	0.19261	0.70464	HP_ABNORMAL_MEAN_CORPUSCULAR_HEMOGLOBIN_CONCENTRATION
GOBP_DETECTION_OF_BACTERIUM	14	-0.11024	-0.003041	0.20494	0.70468	GOBP_DETECTION_OF_BACTERIUM
WILLIAMS_ESR2_TARGETS_UP	28	-0.088853	-0.0034649	0.16509	0.70478	WILLIAMS_ESR2_TARGETS_UP
KEGG_MEDICUS_REFERENCE_BMP_H...1	11	-0.16959	-0.0041469	0.31507	0.70479	KEGG_MEDICUS_REFERENCE_BMP_HAMP_SIGNALING_PATHWAY
GSE27291_0H_VS_7D_STIM_GAMMA...1	175	-0.036656	-0.0035593	0.068057	0.70492	GSE27291_0H_VS_7D_STIM_GAMMADELTA_TCELL_DN
HUMMEL_BURKITTS_LYMPHOMA_DN	14	-0.1172	-0.0032329	0.21754	0.70497	HUMMEL_BURKITTS_LYMPHOMA_DN
GSE22282_HYPOXIA_VS_NORMOXIA...2	191	-0.033252	-0.0033716	0.06171	0.705	GSE22282_HYPOXIA_VS_NORMOXIA_MYELOID_DC_UP
GOBP_TYPE_2_IMMUNE_RESPONSE	43	-0.069309	-0.003348	0.12862	0.70501	GOBP_TYPE_2_IMMUNE_RESPONSE
KEGG_MEDICUS_REFERENCE_BLOOD...1	6	-0.23322	-0.0042125	0.43276	0.70503	KEGG_MEDICUS_REFERENCE_BLOOD_GROUP_H_O_ANTIGEN_TYPE_1_BIOSYNTHESIS
BLANCO_MELO_BETA_INTERFERON_...1	188	-0.035304	-0.0035517	0.065501	0.70505	BLANCO_MELO_BETA_INTERFERON_TREATED_BRONCHIAL_EPITHELIAL_CELLS_DN
GSE29618_PRE_VS_DAY7_FLU_VAC...6	182	-0.034256	-0.0033914	0.063546	0.70508	GSE29618_PRE_VS_DAY7_FLU_VACCINE_MONOCYTE_UP
GOBP_RENAL_SYSTEM_PROCESS_IN...1	16	-0.11742	-0.0034623	0.21778	0.7051	GOBP_RENAL_SYSTEM_PROCESS_INVOLVED_IN_REGULATION_OF_BLOOD_VOLUME
HP_ABNORMAL_CELL_PROLIFERATI...	45	-0.073406	-0.0036272	0.13615	0.7051	HP_ABNORMAL_CELL_PROLIFERATION
MIR548AD_5P_MIR548AE_5P_MIR5...	479	-0.022182	-0.0035334	0.041125	0.70518	MIR548AD_5P_MIR548AE_5P_MIR548AY_5P_MIR548B_5P_MIR548D_5P
GSE369_PRE_VS_POST_IL6_INJEC...5	189	-0.03405	-0.0034345	0.063123	0.7052	GSE369_PRE_VS_POST_IL6_INJECTION_SOCS3_KO_LIVER_DN
SUBTIL_PROGESTIN_TARGETS	36	-0.074288	-0.0032841	0.13768	0.70525	SUBTIL_PROGESTIN_TARGETS
MIR3910	397	-0.02449	-0.0035598	0.045384	0.70527	MIR3910
GOBP_POSITIVE_REGULATION_OF_...196	6	-0.1875	-0.0033867	0.34746	0.70527	GOBP_POSITIVE_REGULATION_OF_DEPHOSPHORYLATION
GOCC_RNA_POLYMERASE_II_TRANS...2	15	-0.12897	-0.0036824	0.239	0.70527	GOCC_RNA_POLYMERASE_II_TRANSCRIPTION_REPRESSOR_COMPLEX
ZNF257_TARGET_GENES	467	-0.022422	-0.0035278	0.041545	0.70529	ZNF257_TARGET_GENES
REACTOME_HDL_ASSEMBLY	7	-0.19752	-0.0038535	0.36597	0.7053	REACTOME_HDL_ASSEMBLY
REACTOME_NEPHRIN_FAMILY_INTE...	23	-0.1177	-0.0041606	0.21808	0.7053	REACTOME_NEPHRIN_FAMILY_INTERACTIONS
TAGAACC_MIR182	36	-0.085717	-0.0037893	0.1588	0.70532	TAGAACC_MIR182
GSE17721_LPS_VS_CPG_0.5H_BMD...2	192	-0.034749	-0.0035325	0.064376	0.70533	GSE17721_LPS_VS_CPG_0.5H_BMDC_UP
GOBP_CYTOPLASM_ORGANIZATION	16	-0.11149	-0.0032876	0.20652	0.70535	GOBP_CYTOPLASM_ORGANIZATION
HP_LOSS_OF_EYELASHES	5	-0.22745	-0.0037504	0.42128	0.70536	HP_LOSS_OF_EYELASHES
GOCC_MITOCHONDRION	1748	-0.011752	-0.0034472	0.021767	0.70537	GOCC_MITOCHONDRION
GOCC_CAJAL_BODY	58	-0.056435	-0.0031648	0.10452	0.70538	GOCC_CAJAL_BODY
GSE29617_CTRL_VS_TIV_FLU_VAC...1	185	-0.03437	-0.0034304	0.063654	0.70538	GSE29617_CTRL_VS_TIV_FLU_VACCINE_PBMC_2008_DN
GOCC_STEREOCILIUM_BUNDLE	70	-0.060857	-0.003748	0.1127	0.7054	GOCC_STEREOCILIUM_BUNDLE
HP_ABNORMAL_ATRIOVENTRICULAR...1	89	-0.052871	-0.0036697	0.097906	0.7054	HP_ABNORMAL_ATRIOVENTRICULAR_CONDUCTION
WP_FOXA2_PATHWAY	19	-0.10452	-0.0033583	0.19348	0.70548	WP_FOXA2_PATHWAY
HP_PATENT_FORAMEN_OVALE	130	-0.041419	-0.0034706	0.076653	0.70552	HP_PATENT_FORAMEN_OVALE
QIU_PBMC_HEPTATITIS_B_SURFAC...4	16	-0.08969	-0.0026447	0.16598	0.70552	QIU_PBMC_HEPTATITIS_B_SURFACE_ANTIGEN_AGE_UNDER50_NON_RESPONDERS_VS_RESPONDERS_28DY_UP
REACTOME_REPLACEMENT_OF_PROT...	39	-0.10859	-0.0049961	0.20091	0.70557	REACTOME_REPLACEMENT_OF_PROTAMINES_BY_NUCLEOSOMES_IN_THE_MALE_PRONUCLEUS
HP_TINNITUS	68	-0.061686	-0.0037446	0.11412	0.70559	HP_TINNITUS
GNF2_RAB7L1	33	-0.074074	-0.0031354	0.13701	0.70562	GNF2_RAB7L1
GSE1460_CD4_THYMOCYTE_VS_NAI...1	189	-0.034503	-0.0034803	0.063794	0.70569	GSE1460_CD4_THYMOCYTE_VS_NAIVE_CD4_TCELL_ADULT_BLOOD_DN
GOBP_BEHAVIORAL_RESPONSE_TO_...3	9	-0.13627	-0.0030144	0.25192	0.70572	GOBP_BEHAVIORAL_RESPONSE_TO_NICOTINE
GSE32533_WT_VS_MIR17_KO_ACT_...2	197	-0.033751	-0.003475	0.062385	0.70575	GSE32533_WT_VS_MIR17_KO_ACT_CD4_TCELL_UP
KEGG_B_CELL_RECEPTOR_SIGNALI...	70	-0.054747	-0.0033717	0.10119	0.70576	KEGG_B_CELL_RECEPTOR_SIGNALING_PATHWAY
BIOCARTA_CREM_PATHWAY	6	-0.21703	-0.00392	0.40107	0.70579	BIOCARTA_CREM_PATHWAY
HP_ACCESSORY_SPLEEN	34	-0.07542	-0.0032403	0.13933	0.70585	HP_ACCESSORY_SPLEEN
HP_CHRONIC_HEPATITIS_DUE_TO_...	5	-0.25348	-0.0041797	0.46825	0.70586	HP_CHRONIC_HEPATITIS_DUE_TO_CRYPTOSPORIDIUM_INFECTION
GOBP_ANTIFUNGAL_INNATE_IMMUN...	20	-0.13192	-0.0043485	0.24363	0.7059	GOBP_ANTIFUNGAL_INNATE_IMMUNE_RESPONSE
KEGG_MEDICUS_PATHOGEN_EBV_EB...5	11	-0.14904	-0.0036446	0.27524	0.70592	KEGG_MEDICUS_PATHOGEN_EBV_EBNA3C_TO_P27_CELL_CYCLE_G1_S_N00264
KEGG_MEDICUS_REFERENCE_E2_ER...	21	-0.094534	-0.0031931	0.17454	0.70595	KEGG_MEDICUS_REFERENCE_E2_ER_RAS_ERK_SIGNALING_PATHWAY
MIR4471	72	-0.05409	-0.0033783	0.099854	0.70598	MIR4471
GAVISH_3CA_MALIGNANT_METAPRO...29	46	-0.068089	-0.0034016	0.12569	0.70599	GAVISH_3CA_MALIGNANT_METAPROGRAM_37_HEMATO_RELATED_2
HP_LARGE_SELLA_TURCICA	15	-0.10001	-0.0028555	0.18454	0.70606	HP_LARGE_SELLA_TURCICA
HP_HYPERTRIGLYCERIDEMIA	125	-0.0419	-0.0034432	0.077315	0.70607	HP_HYPERTRIGLYCERIDEMIA
GOMF_N6_METHYLADENOSINE_CONT...	12	-0.13288	-0.0033936	0.24512	0.70612	GOMF_N6_METHYLADENOSINE_CONTAINING_RNA_READER_ACTIVITY
MIR10A_5P_MIR10B_5P	102	-0.047413	-0.0035217	0.087449	0.70615	MIR10A_5P_MIR10B_5P
MIR6879_3P	46	-0.062945	-0.0031446	0.11608	0.70618	MIR6879_3P
GOBP_NEGATIVE_REGULATION_OF_...318	16	-0.11495	-0.0033895	0.21198	0.70618	GOBP_NEGATIVE_REGULATION_OF_INTERLEUKIN_8_PRODUCTION
HP_ABNORMALITY_OF_THE_INNER_...	93	-0.050498	-0.0035824	0.09312	0.70618	HP_ABNORMALITY_OF_THE_INNER_EAR
IRITANI_MAD1_TARGETS_DN	42	-0.075859	-0.0036216	0.13987	0.70621	IRITANI_MAD1_TARGETS_DN
GOBP_POSITIVE_REGULATION_OF_...133	336	-0.026646	-0.0035692	0.049131	0.70621	GOBP_POSITIVE_REGULATION_OF_CELL_PROJECTION_ORGANIZATION
chr7p22	64	-0.096991	-0.0057126	0.1788	0.70624	chr7p22
GOMF_SUMO_LIGASE_ACTIVITY	13	-0.11637	-0.0030934	0.2144	0.70635	GOMF_SUMO_LIGASE_ACTIVITY
GOBP_ALPHA_AMINO_ACID_METABO...	192	-0.033797	-0.0034357	0.062254	0.70639	GOBP_ALPHA_AMINO_ACID_METABOLIC_PROCESS
GOMF_FRUCTOSE_BINDING	7	-0.18278	-0.0035659	0.3365	0.70649	GOMF_FRUCTOSE_BINDING
GOBP_CELLULAR_RESPONSE_TO_OX...4	163	-0.035813	-0.0033571	0.065919	0.70653	GOBP_CELLULAR_RESPONSE_TO_OXYGEN_LEVELS
AIZARANI_LIVER_C9_LSECS_1	293	-0.027922	-0.0034967	0.051394	0.70653	AIZARANI_LIVER_C9_LSECS_1
REACTOME_CREB3_FACTORS_ACTIV...	9	-0.1247	-0.0027582	0.22948	0.70657	REACTOME_CREB3_FACTORS_ACTIVATE_GENES
GOMF_PROTEIN_HORMONE_RECEPTO...	20	-0.112	-0.003692	0.20611	0.70657	GOMF_PROTEIN_HORMONE_RECEPTOR_ACTIVITY
GOBP_CARDIAC_MUSCLE_TISSUE_D...	233	-0.031452	-0.0035182	0.057867	0.70661	GOBP_CARDIAC_MUSCLE_TISSUE_DEVELOPMENT
HP_VENOUS_MALFORMATION	10	-0.16257	-0.0037905	0.29906	0.70664	HP_VENOUS_MALFORMATION
MIR1299	324	-0.026444	-0.0034794	0.048638	0.70666	MIR1299
HP_REDUCED_FORCED_VITAL_CAPA...	35	-0.080055	-0.0034896	0.14724	0.70667	HP_REDUCED_FORCED_VITAL_CAPACITY
HEN1_01	194	-0.034136	-0.003488	0.062773	0.70671	HEN1_01
ACAWYAAAG_UNKNOWN	99	-0.049749	-0.0036408	0.091437	0.7068	ACAWYAAAG_UNKNOWN
YAP1_DN	39	-0.078902	-0.0036302	0.14499	0.70684	YAP1_DN
MIR92B_5P	8	-0.17069	-0.0035598	0.31359	0.70688	MIR92B_5P
GSE38697_LIGHT_ZONE_VS_DARK_...1	116	-0.043575	-0.0034503	0.080058	0.70688	GSE38697_LIGHT_ZONE_VS_DARK_ZONE_BCELL_DN
REACTOME_SYNTHESIS_OF_LEUKOT...	19	-0.10771	-0.0034609	0.19784	0.70693	REACTOME_SYNTHESIS_OF_LEUKOTRIENES_LT_AND_EOXINS_EX
GOMF_G_QUADRUPLEX_RNA_BINDING	8	-0.15419	-0.0032156	0.28318	0.70694	GOMF_G_QUADRUPLEX_RNA_BINDING
STK33_SKM_DN	258	-0.029244	-0.0034399	0.053703	0.70697	STK33_SKM_DN
chr2q35	66	-0.11838	-0.0070798	0.21735	0.70699	chr2q35
WP_INFLAMMATORY_RESPONSE_PAT...	30	-0.087102	-0.0035156	0.15992	0.70701	WP_INFLAMMATORY_RESPONSE_PATHWAY
GSE45365_NK_CELL_VS_CD11B_DC...3	197	-0.033573	-0.0034566	0.061615	0.70708	GSE45365_NK_CELL_VS_CD11B_DC_MCMV_INFECTION_UP
RYTGCNWTGGNR_UNKNOWN	112	-0.04346	-0.0033818	0.079752	0.7071	RYTGCNWTGGNR_UNKNOWN
HP_VENTRICULAR_TACHYCARDIA	68	-0.063495	-0.0038544	0.11652	0.7071	HP_VENTRICULAR_TACHYCARDIA
MORF_MYST2	60	-0.058913	-0.0033601	0.1081	0.70712	MORF_MYST2
ZSCAN2_TARGET_GENES	749	-0.018546	-0.0036662	0.034013	0.7072	ZSCAN2_TARGET_GENES
GOBP_NEGATIVE_REGULATION_OF_...695	13	-0.14636	-0.0038905	0.26843	0.7072	GOBP_NEGATIVE_REGULATION_OF_VASOCONSTRICTION
FULLER_PBMC_F_TULARENSIS_VAC...1	20	-0.10088	-0.0033255	0.18496	0.70727	FULLER_PBMC_F_TULARENSIS_VACCINE_LVS_AGE_22_54YO_18HR_DN
MORF_UBE2I	227	-0.03305	-0.0036497	0.060561	0.70737	MORF_UBE2I
GOCC_ORGANELLE_INNER_MEMBRANE	518	-0.020826	-0.0034461	0.03816	0.70738	GOCC_ORGANELLE_INNER_MEMBRANE
REACTOME_BETA_OXIDATION_OF_L...	5	-0.22633	-0.003732	0.41466	0.7074	REACTOME_BETA_OXIDATION_OF_LAUROYL_COA_TO_DECANOYL_COA_COA
GOCC_RNA_CAP_BINDING_COMPLEX	16	-0.13497	-0.0039799	0.2472	0.70746	GOCC_RNA_CAP_BINDING_COMPLEX
GOBP_POSITIVE_REGULATION_OF_...210	136	-0.041298	-0.0035387	0.075624	0.70749	GOBP_POSITIVE_REGULATION_OF_DNA_REPAIR
HP_NUCLEAR_CATARACT	28	-0.093193	-0.0036341	0.17058	0.70757	HP_NUCLEAR_CATARACT
GOBP_EXIT_FROM_MITOSIS	31	-0.08526	-0.0034981	0.15603	0.70761	GOBP_EXIT_FROM_MITOSIS
GSE19198_1H_VS_6H_IL21_TREAT...1	194	-0.034671	-0.0035427	0.063446	0.70762	GSE19198_1H_VS_6H_IL21_TREATED_TCELL_DN
GSE31082_DN_VS_CD4_SP_THYMOC...1	192	-0.033487	-0.0034042	0.061279	0.70762	GSE31082_DN_VS_CD4_SP_THYMOCYTE_DN
HP_PERIORBITAL_WRINKLES	5	-0.22237	-0.0036667	0.4069	0.70763	HP_PERIORBITAL_WRINKLES
GOBP_RESPONSE_TO_INTERLEUKIN...9	38	-0.074534	-0.003385	0.13638	0.70764	GOBP_RESPONSE_TO_INTERLEUKIN_4
MIR4751	34	-0.07698	-0.0033074	0.14085	0.70765	MIR4751
GOBP_POSITIVE_REGULATION_OF_...489	1595	-0.012576	-0.0035398	0.023006	0.70769	GOBP_POSITIVE_REGULATION_OF_MULTICELLULAR_ORGANISMAL_PROCESS
HALLMARK_ANGIOGENESIS	34	-0.079581	-0.0034191	0.14554	0.70774	HALLMARK_ANGIOGENESIS
HP_ABNORMAL_PLATELET_AGGREGA...	40	-0.072396	-0.0033732	0.13239	0.70775	HP_ABNORMAL_PLATELET_AGGREGATION
GSE6269_HEALTHY_VS_FLU_INF_P...1	146	-0.038553	-0.0034219	0.070494	0.70777	GSE6269_HEALTHY_VS_FLU_INF_PBMC_DN
GOCC_INNER_DYNEIN_ARM	6	-0.1779	-0.0032134	0.32524	0.7078	GOCC_INNER_DYNEIN_ARM
DAZARD_UV_RESPONSE_CLUSTER_G2	30	-0.089431	-0.0036096	0.16346	0.70784	DAZARD_UV_RESPONSE_CLUSTER_G2
REACTOME_REGULATION_OF_NPAS4...2	5	-0.17694	-0.0029175	0.32341	0.70784	REACTOME_REGULATION_OF_NPAS4_GENE_TRANSCRIPTION
WP_APOPTOSIS_MODULATION_AND_...	86	-0.048224	-0.0032905	0.088142	0.70785	WP_APOPTOSIS_MODULATION_AND_SIGNALING
GSE36888_UNTREATED_VS_IL2_TR...11	191	-0.034039	-0.0034514	0.062211	0.70786	GSE36888_UNTREATED_VS_IL2_TREATED_TCELL_6H_DN
REACTOME_INTERLEUKIN_10_SIGN...	44	-0.074511	-0.0036408	0.13612	0.70794	REACTOME_INTERLEUKIN_10_SIGNALING
HP_ABNORMALITY_OF_THE_PERIPH...	453	-0.022204	-0.0034422	0.040564	0.70794	HP_ABNORMALITY_OF_THE_PERIPHERAL_NERVOUS_SYSTEM
HP_TITUBATION	36	-0.078889	-0.0034875	0.14408	0.708	HP_TITUBATION
BUSSLINGER_GASTRIC_LYZ_POSIT...	105	-0.049231	-0.0037099	0.089893	0.70803	BUSSLINGER_GASTRIC_LYZ_POSITIVE_CELLS
HP_NON_MEDULLARY_THYROID_CAR...	5	-0.20282	-0.0033443	0.37026	0.70807	HP_NON_MEDULLARY_THYROID_CARCINOMA
GOBP_HETEROTYPIC_CELL_CELL_A...	61	-0.06746	-0.0038793	0.12314	0.7081	GOBP_HETEROTYPIC_CELL_CELL_ADHESION
HP_ABNORMAL_CIRCULATING_LACT...	93	-0.050776	-0.0036022	0.09268	0.7081	HP_ABNORMAL_CIRCULATING_LACTATE_DEHYDROGENASE_CONCENTRATION
MIR7114_5P	151	-0.037574	-0.0033912	0.06858	0.70811	MIR7114_5P
MIR3674	126	-0.042288	-0.0034888	0.077167	0.70815	MIR3674
GOBP_POSITIVE_REGULATION_OF_...373	62	-0.057387	-0.003327	0.10472	0.70815	GOBP_POSITIVE_REGULATION_OF_INTRINSIC_APOPTOTIC_SIGNALING_PATHWAY
HP_OSTEOLYSIS	86	-0.048949	-0.00334	0.089317	0.70816	HP_OSTEOLYSIS
HP_NARROW_NASAL_RIDGE	17	-0.099093	-0.0030119	0.18079	0.70819	HP_NARROW_NASAL_RIDGE
GOBP_REGULATION_OF_TELOMERAS...	12	-0.14575	-0.0037225	0.26589	0.70821	GOBP_REGULATION_OF_TELOMERASE_RNA_LOCALIZATION_TO_CAJAL_BODY
GSE2770_IL12_ACT_VS_ACT_CD4_...1	191	-0.034811	-0.0035297	0.063504	0.70821	GSE2770_IL12_ACT_VS_ACT_CD4_TCELL_2H_DN
GOBP_MONOSACCHARIDE_TRANSMEM...	113	-0.045237	-0.0035356	0.08252	0.70822	GOBP_MONOSACCHARIDE_TRANSMEMBRANE_TRANSPORT
GSE23502_WT_VS_HDC_KO_MYELOI...4	190	-0.034957	-0.0035353	0.063768	0.70822	GSE23502_WT_VS_HDC_KO_MYELOID_DERIVED_SUPPRESSOR_CELL_COLON_TUMOR_UP
GSE32164_RESTING_DIFFERENTIA...1	194	-0.032628	-0.0033339	0.059509	0.70825	GSE32164_RESTING_DIFFERENTIATED_VS_ALTERNATIVELY_ACT_M2_MACROPHAGE_DN
KEGG_MEDICUS_REFERENCE_KEAP1...	22	-0.10898	-0.0037674	0.19872	0.70829	KEGG_MEDICUS_REFERENCE_KEAP1_NRF2_SIGNALING_PATHWAY
GOBP_REGULATION_OF_INTERLEUK...3	5	-0.2121	-0.0034974	0.38669	0.70832	GOBP_REGULATION_OF_INTERLEUKIN_6_MEDIATED_SIGNALING_PATHWAY
SAENZ_DETOX_PATHWAY_AND_CARC...	13	-0.11433	-0.0030391	0.20842	0.70833	SAENZ_DETOX_PATHWAY_AND_CARCINOGENESIS_DN
DACOSTA_ERCC3_ALLELE_XPCS_VS...1	34	-0.082387	-0.0035397	0.15019	0.70834	DACOSTA_ERCC3_ALLELE_XPCS_VS_TTD_DN
GSE46468_LUNG_INNATE_LYMPHOI...2	184	-0.03499	-0.0034829	0.06378	0.70836	GSE46468_LUNG_INNATE_LYMPHOID_CELL_VS_SPLEEN_CD4_TCELL_UP
GSE26290_CTRL_VS_AKT_INHIBIT...1	193	-0.034294	-0.0034953	0.062509	0.70837	GSE26290_CTRL_VS_AKT_INHIBITOR_TREATED_ANTI_CD3_AND_IL2_STIM_CD8_TCELL_DN
MIR4284	112	-0.043284	-0.003368	0.078887	0.70838	MIR4284
GOMF_MONOATOMIC_ION_TRANSMEM...	832	-0.016991	-0.0035318	0.030967	0.70838	GOMF_MONOATOMIC_ION_TRANSMEMBRANE_TRANSPORTER_ACTIVITY
HP_HEMANGIOMATOSIS	21	-0.10085	-0.0034063	0.1838	0.70838	HP_HEMANGIOMATOSIS
ABRAHAM_ALPC_VS_MULTIPLE_MYE...2	26	-0.091106	-0.0034237	0.16604	0.70839	ABRAHAM_ALPC_VS_MULTIPLE_MYELOMA_UP
GSE2706_UNSTIM_VS_8H_LPS_AND...1	187	-0.036081	-0.0036204	0.065755	0.7084	GSE2706_UNSTIM_VS_8H_LPS_AND_R848_DC_DN
HP_RECURRENT_PATELLAR_DISLOC...	8	-0.16466	-0.0034339	0.29998	0.70845	HP_RECURRENT_PATELLAR_DISLOCATION
GOBP_REGULATION_OF_ANOIKIS	25	-0.09079	-0.0033456	0.1654	0.70846	GOBP_REGULATION_OF_ANOIKIS
GSE24634_IL4_VS_CTRL_TREATED...5	195	-0.035767	-0.0036639	0.065155	0.70847	GSE24634_IL4_VS_CTRL_TREATED_NAIVE_CD4_TCELL_DAY5_DN
HP_ABNORMAL_MUSCLE_TISSUE_ME...	51	-0.06782	-0.0035671	0.12354	0.70848	HP_ABNORMAL_MUSCLE_TISSUE_METABOLITE_CONCENTRATION
GSE5542_IFNG_VS_IFNA_TREATED...4	193	-0.033627	-0.0034273	0.061255	0.70848	GSE5542_IFNG_VS_IFNA_TREATED_EPITHELIAL_CELLS_6H_UP
HP_SKELETAL_DYSPLASIA	179	-0.035162	-0.0034526	0.064042	0.70851	HP_SKELETAL_DYSPLASIA
chr2p23	93	-0.093136	-0.0066074	0.16961	0.70853	chr2p23
GOBP_NEGATIVE_REGULATION_OF_...222	36	-0.079388	-0.0035095	0.14457	0.70854	GOBP_NEGATIVE_REGULATION_OF_EXOCYTOSIS
HP_MINICORE_MYOPATHY	9	-0.13767	-0.0030453	0.25069	0.70856	HP_MINICORE_MYOPATHY
GSE37301_HEMATOPOIETIC_STEM_...12	187	-0.03444	-0.0034557	0.062708	0.70857	GSE37301_HEMATOPOIETIC_STEM_CELL_VS_PRO_BCELL_UP
GSE25147_UNSTIM_VS_HELIOBACT...1	155	-0.037958	-0.0034705	0.069107	0.70858	GSE25147_UNSTIM_VS_HELIOBACTER_PYLORI_LPS_STIM_MKN45_CELL_DN
YAO_TEMPORAL_RESPONSE_TO_PRO...11	53	-0.069521	-0.0037273	0.12657	0.70859	YAO_TEMPORAL_RESPONSE_TO_PROGESTERONE_CLUSTER_2
GOBP_PEPTIDYL_CYSTEINE_MODIF...	22	-0.12215	-0.0042229	0.22232	0.70864	GOBP_PEPTIDYL_CYSTEINE_MODIFICATION
CETS1P54_01	258	-0.031018	-0.0036486	0.05645	0.70866	CETS1P54_01
GOMF_OXIDOREDUCTASE_ACTIVITY...24	10	-0.12574	-0.0029316	0.22881	0.70867	GOMF_OXIDOREDUCTASE_ACTIVITY_ACTING_ON_PAIRED_DONORS_WITH_INCORPORATION_OR_REDUCTION_OF_MOLECULAR_OXYGEN_REDUCED_IRON_SULFUR_PROTEIN_AS_ONE_DONOR_AND_INCORPORATION_OF_ONE_ATOM_OF_OXYGEN
MIR5190	131	-0.04136	-0.0034788	0.075264	0.70868	MIR5190
MODULE_318	28	-0.093789	-0.0036573	0.17067	0.70868	MODULE_318
HP_URINARY_URGENCY	51	-0.062426	-0.0032833	0.1136	0.70868	HP_URINARY_URGENCY
MIR4759	50	-0.067678	-0.0035246	0.12311	0.70875	MIR4759
GOBP_REGULATION_OF_ISOTYPE_S...2	7	-0.15768	-0.0030762	0.28681	0.70876	GOBP_REGULATION_OF_ISOTYPE_SWITCHING_TO_IGE_ISOTYPES
GOBP_VASODILATION	54	-0.071682	-0.0038792	0.13035	0.70881	GOBP_VASODILATION
HP_RIB_SEGMENTATION_ABNORMAL...	10	-0.13471	-0.0031408	0.24496	0.70881	HP_RIB_SEGMENTATION_ABNORMALITIES
GOBP_REGULATION_OF_MITOTIC_C...1	483	-0.022177	-0.003547	0.040323	0.70883	GOBP_REGULATION_OF_MITOTIC_CELL_CYCLE
GOBP_POSITIVE_REGULATION_OF_...607	21	-0.10005	-0.0033794	0.18182	0.70892	GOBP_POSITIVE_REGULATION_OF_PROTEIN_DEPOLYMERIZATION
GOBP_POSITIVE_T_CELL_SELECTI...	49	-0.071774	-0.0037005	0.13044	0.70892	GOBP_POSITIVE_T_CELL_SELECTION
HP_ABNORMALITY_OF_THE_POSTER...	113	-0.043213	-0.0033774	0.078517	0.70896	HP_ABNORMALITY_OF_THE_POSTERIOR_HAIRLINE
GSE21063_WT_VS_NFATC1_KO_16H...1	169	-0.038588	-0.0036826	0.070112	0.70896	GSE21063_WT_VS_NFATC1_KO_16H_ANTI_IGM_STIM_BCELL_DN
GOBP_BASE_CONVERSION_OR_SUBS...	17	-0.13209	-0.0040148	0.23998	0.70898	GOBP_BASE_CONVERSION_OR_SUBSTITUTION_EDITING
FULCHER_INFLAMMATORY_RESPONS...2	551	-0.021113	-0.0035998	0.038345	0.70904	FULCHER_INFLAMMATORY_RESPONSE_LECTIN_VS_LPS_UP
HP_FRECKLING	48	-0.073648	-0.0037582	0.13376	0.70904	HP_FRECKLING
KEGG_CYTOKINE_CYTOKINE_RECEP...	249	-0.036251	-0.0041902	0.065836	0.70905	KEGG_CYTOKINE_CYTOKINE_RECEPTOR_INTERACTION
GSE10240_IL22_VS_IL22_AND_IL...2	195	-0.03617	-0.0037052	0.065689	0.70905	GSE10240_IL22_VS_IL22_AND_IL17_STIM_PRIMARY_BRONCHIAL_EPITHELIAL_CELLS_UP
GSE360_LOW_DOSE_B_MALAYI_VS_...2	195	-0.035323	-0.0036185	0.064153	0.70905	GSE360_LOW_DOSE_B_MALAYI_VS_M_TUBERCULOSIS_DC_UP
WINNEPENNINCKX_MELANOMA_META...1	41	-0.076718	-0.0036189	0.13928	0.70911	WINNEPENNINCKX_MELANOMA_METASTASIS_DN
GOBP_REGULATION_OF_ENDOPLASM...3	34	-0.084509	-0.0036309	0.15343	0.70911	GOBP_REGULATION_OF_ENDOPLASMIC_RETICULUM_UNFOLDED_PROTEIN_RESPONSE
SP1_Q4_01	249	-0.030049	-0.0034732	0.054509	0.70927	SP1_Q4_01
HP_ABNORMALITY_OF_HAIR_GROWTH	30	-0.095736	-0.0038641	0.17367	0.70927	HP_ABNORMALITY_OF_HAIR_GROWTH
GSE15659_TREG_VS_TCONV_DN	160	-0.037318	-0.0034662	0.067683	0.70931	GSE15659_TREG_VS_TCONV_DN
GSE17974_2H_VS_72H_UNTREATED...2	188	-0.035188	-0.00354	0.0638	0.70936	GSE17974_2H_VS_72H_UNTREATED_IN_VITRO_CD4_TCELL_UP
KAECH_NAIVE_VS_DAY8_EFF_CD8_...1	192	-0.035001	-0.0035581	0.063454	0.70938	KAECH_NAIVE_VS_DAY8_EFF_CD8_TCELL_DN
GOBP_NEGATIVE_REGULATION_OF_...364	60	-0.062139	-0.003544	0.11265	0.70939	GOBP_NEGATIVE_REGULATION_OF_LYMPHOCYTE_DIFFERENTIATION
GSE22886_NAIVE_CD8_TCELL_VS_...9	189	-0.034656	-0.0034957	0.06282	0.70941	GSE22886_NAIVE_CD8_TCELL_VS_NKCELL_DN
ZNF493_TARGET_GENES	6	-0.16386	-0.0029598	0.297	0.70943	ZNF493_TARGET_GENES
GSE29164_DAY3_VS_DAY7_CD8_TC...4	193	-0.036336	-0.0037033	0.065856	0.70944	GSE29164_DAY3_VS_DAY7_CD8_TCELL_TREATED_MELANOMA_UP
GOBP_REGULATION_OF_PROTEASOM...2	122	-0.043321	-0.0035172	0.078511	0.70945	GOBP_REGULATION_OF_PROTEASOMAL_UBIQUITIN_DEPENDENT_PROTEIN_CATABOLIC_PROCESS
GOBP_REGULATION_OF_VIRAL_LIF...	103	-0.048198	-0.0035974	0.087333	0.70948	GOBP_REGULATION_OF_VIRAL_LIFE_CYCLE
HP_PREMATURE_CORONARY_ARTERY...	19	-0.095882	-0.0030807	0.17371	0.70951	HP_PREMATURE_CORONARY_ARTERY_ATHEROSCLEROSIS
ROVERSI_GLIOMA_COPY_NUMBER_UP	97	-0.062338	-0.004516	0.11292	0.70954	ROVERSI_GLIOMA_COPY_NUMBER_UP
SUPT16H_TARGET_GENES	1451	-0.013399	-0.0036127	0.024271	0.70954	SUPT16H_TARGET_GENES
GOBP_NEGATIVE_REGULATION_OF_...528	40	-0.082072	-0.003824	0.14865	0.70956	GOBP_NEGATIVE_REGULATION_OF_PROTEIN_LOCALIZATION_TO_NUCLEUS
GOBP_3_UTR_MEDIATED_MRNA_STA...	25	-0.087891	-0.0032388	0.15916	0.70959	GOBP_3_UTR_MEDIATED_MRNA_STABILIZATION
MARTIN_NFKB_TARGETS_DN	11	-0.12252	-0.002996	0.22183	0.70963	MARTIN_NFKB_TARGETS_DN
REACTOME_RSV_HOST_INTERACTIO...	97	-0.047712	-0.0034565	0.086383	0.70963	REACTOME_RSV_HOST_INTERACTIONS
REACTOME_BETA_OXIDATION_OF_V...	11	-0.13943	-0.0034096	0.25242	0.70965	REACTOME_BETA_OXIDATION_OF_VERY_LONG_CHAIN_FATTY_ACIDS
GOBP_REGULATION_OF_PROTEASOM...1	186	-0.035307	-0.0035332	0.063918	0.70965	GOBP_REGULATION_OF_PROTEASOMAL_PROTEIN_CATABOLIC_PROCESS
KHETCHOUMIAN_TRIM24_TARGETS_...2	45	-0.073255	-0.0036197	0.13259	0.70969	KHETCHOUMIAN_TRIM24_TARGETS_UP
GSE37532_VISCERAL_ADIPOSE_TI...3	120	-0.043981	-0.0035416	0.079593	0.70972	GSE37532_VISCERAL_ADIPOSE_TISSUE_VS_LN_DERIVED_PPARG_KO_TREG_CD4_TCELL_DN
GNF2_ITGB2	54	-0.068222	-0.0036919	0.12343	0.70977	GNF2_ITGB2
HP_HYPERCONVEX_FINGERNAILS	7	-0.13136	-0.0025627	0.23764	0.70978	HP_HYPERCONVEX_FINGERNAILS
GSE11961_MEMORY_BCELL_DAY7_V...6	192	-0.036293	-0.0036895	0.065655	0.70979	GSE11961_MEMORY_BCELL_DAY7_VS_MEMORY_BCELL_DAY40_UP
BIOCARTA_BARR_MAPK_PATHWAY	13	-0.1458	-0.0038756	0.26369	0.70984	BIOCARTA_BARR_MAPK_PATHWAY
HP_ASTHMA	157	-0.036925	-0.0033976	0.066773	0.70986	HP_ASTHMA
MORF_NME2	149	-0.04191	-0.0037576	0.075754	0.70994	MORF_NME2
GOBP_POSITIVE_REGULATION_OF_...763	19	-0.096799	-0.0031102	0.17497	0.70994	GOBP_POSITIVE_REGULATION_OF_TRANSFORMING_GROWTH_FACTOR_BETA_PRODUCTION
AEBP2_TARGET_GENES	1042	-0.01565	-0.0036187	0.028287	0.70995	AEBP2_TARGET_GENES
MODULE_7	230	-0.029631	-0.0032934	0.053557	0.70995	MODULE_7
HP_ABNORMAL_SUBPLEURAL_MORPH...	14	-0.13339	-0.0036796	0.24109	0.70996	HP_ABNORMAL_SUBPLEURAL_MORPHOLOGY
SOX5_01	257	-0.0309	-0.0036277	0.055846	0.70997	SOX5_01
HP_POTTER_FACIES	13	-0.14539	-0.0038649	0.26272	0.71001	HP_POTTER_FACIES
GOMF_TELOMERASE_INHIBITOR_AC...	7	-0.22623	-0.0044135	0.4087	0.71005	GOMF_TELOMERASE_INHIBITOR_ACTIVITY
MIR6747_3P	115	-0.043683	-0.003444	0.078893	0.7101	MIR6747_3P
WP_NRF2_PATHWAY	137	-0.040783	-0.0035074	0.073641	0.71014	WP_NRF2_PATHWAY
REACTOME_CARNITINE_SHUTTLE	14	-0.15456	-0.0042634	0.27903	0.71017	REACTOME_CARNITINE_SHUTTLE
GOBP_OOCYTE_CONSTRUCTION	8	-0.1817	-0.0037895	0.32805	0.71017	GOBP_OOCYTE_CONSTRUCTION
BIOCARTA_CIRCADIAN_PATHWAY	6	-0.20887	-0.0037727	0.37706	0.71019	BIOCARTA_CIRCADIAN_PATHWAY
GOBP_NUCLEOSIDE_DIPHOSPHATE_...3	125	-0.042767	-0.0035144	0.077203	0.71019	GOBP_NUCLEOSIDE_DIPHOSPHATE_METABOLIC_PROCESS
GOMF_CXCR_CHEMOKINE_RECEPTOR...	17	-0.12158	-0.0036952	0.21947	0.71019	GOMF_CXCR_CHEMOKINE_RECEPTOR_BINDING
MIR570_3P	754	-0.017391	-0.003449	0.031391	0.71021	MIR570_3P
WESTON_VEGFA_TARGETS_3HR	63	-0.060016	-0.0035072	0.10833	0.71022	WESTON_VEGFA_TARGETS_3HR
MIR7110_5P	161	-0.039374	-0.0036684	0.071055	0.71025	MIR7110_5P
GOCC_LAMIN_FILAMENT	5	-0.2478	-0.004086	0.44717	0.71026	GOCC_LAMIN_FILAMENT
GOMF_MICROFILAMENT_MOTOR_ACT...	38	-0.08612	-0.0039112	0.15538	0.71029	GOMF_MICROFILAMENT_MOTOR_ACTIVITY
BILANGES_RAPAMYCIN_SENSITIVE...1	34	-0.078463	-0.0033711	0.14154	0.71033	BILANGES_RAPAMYCIN_SENSITIVE_GENES
JIANG_MELANOMA_TRM6_CD8	130	-0.044798	-0.0037537	0.080808	0.71033	JIANG_MELANOMA_TRM6_CD8
MED16_TARGET_GENES	20	-0.10603	-0.0034951	0.19125	0.71034	MED16_TARGET_GENES
HP_GENERALIZED_HIRSUTISM	84	-0.054272	-0.0036601	0.097895	0.71034	HP_GENERALIZED_HIRSUTISM
HP_INTESTINAL_LYMPHANGIECTAS...	5	-0.2426	-0.0040003	0.43757	0.71036	HP_INTESTINAL_LYMPHANGIECTASIA
GOBP_REGULATION_OF_CENTROSOM...2	50	-0.067705	-0.003526	0.12207	0.71043	GOBP_REGULATION_OF_CENTROSOME_DUPLICATION
HP_TIBIALIS_MUSCLE_WEAKNESS	7	-0.15535	-0.0030306	0.28003	0.71046	HP_TIBIALIS_MUSCLE_WEAKNESS
WP_FOLATE_METABOLISM	67	-0.060754	-0.0036609	0.10949	0.71051	WP_FOLATE_METABOLISM
REACTOME_MITOCHONDRIAL_UNFOL...	18	-0.12289	-0.0038435	0.2214	0.71057	REACTOME_MITOCHONDRIAL_UNFOLDED_PROTEIN_RESPONSE_UPRMT
GOBP_CELL_COMMUNICATION_BY_E...1	32	-0.088667	-0.003696	0.15971	0.71061	GOBP_CELL_COMMUNICATION_BY_ELECTRICAL_COUPLING
GSE11864_CSF1_IFNG_VS_CSF1_P...2	191	-0.034962	-0.003545	0.062973	0.71062	GSE11864_CSF1_IFNG_VS_CSF1_PAM3CYS_IN_MAC_UP
KEGG_MEDICUS_VARIANT_MUTATIO...43	10	-0.13318	-0.0031052	0.23971	0.71075	KEGG_MEDICUS_VARIANT_MUTATION_CAUSED_ABERRANT_HTT_TO_ELECTRON_TRANSFER_IN_COMPLEX_III
HP_EPISTAXIS	103	-0.047366	-0.0035354	0.085253	0.71075	HP_EPISTAXIS
GOMF_GLYCOSPHINGOLIPID_BINDI...	10	-0.14822	-0.0034558	0.26672	0.71079	GOMF_GLYCOSPHINGOLIPID_BINDING
GSE29949_CD8_NEG_DC_SPLEEN_V...1	186	-0.034173	-0.0034198	0.061486	0.71082	GSE29949_CD8_NEG_DC_SPLEEN_VS_CD8_POS_DC_SPLEEN_DN
GOBP_REGULATION_OF_CALCIUM_I...6	13	-0.11889	-0.0031604	0.21387	0.71086	GOBP_REGULATION_OF_CALCIUM_ION_IMPORT_ACROSS_PLASMA_MEMBRANE
GSE17721_CTRL_VS_LPS_6H_BMDC...1	196	-0.034657	-0.0035593	0.062345	0.71086	GSE17721_CTRL_VS_LPS_6H_BMDC_DN
MIR4520_3P	87	-0.053365	-0.0036623	0.095961	0.71093	MIR4520_3P
MIR510_5P	69	-0.059497	-0.0036381	0.10698	0.71095	MIR510_5P
GOMF_EXTRACELLULAR_MATRIX_ST...3	44	-0.076186	-0.0037226	0.13691	0.71104	GOMF_EXTRACELLULAR_MATRIX_STRUCTURAL_CONSTITUENT_CONFERRING_TENSILE_STRENGTH
GSE39820_TGFBETA1_IL6_VS_TGF...1	191	-0.035046	-0.0035534	0.062976	0.71106	GSE39820_TGFBETA1_IL6_VS_TGFBETA1_IL6_IL23A_TREATED_CD4_TCELL_DN
DESCARTES_FETAL_STOMACH_NEUR...	43	-0.075874	-0.0036651	0.13634	0.71107	DESCARTES_FETAL_STOMACH_NEUROENDOCRINE_CELLS
GOBP_NEUTROPHIL_ACTIVATION_I...	19	-0.11389	-0.0036594	0.20464	0.71108	GOBP_NEUTROPHIL_ACTIVATION_INVOLVED_IN_IMMUNE_RESPONSE
GOBP_VESTIBULAR_REFLEX	5	-0.24853	-0.0040981	0.44651	0.7111	GOBP_VESTIBULAR_REFLEX
MIR4690_5P	73	-0.056954	-0.0035817	0.10231	0.71112	MIR4690_5P
GAVISH_3CA_METAPROGRAM_CD8_T...11	47	-0.063405	-0.0032017	0.11389	0.71113	GAVISH_3CA_METAPROGRAM_CD8_T_CELLS_UNASSIGNED_1
HP_NECK_MUSCLE_WEAKNESS	87	-0.053661	-0.0036826	0.096374	0.71116	HP_NECK_MUSCLE_WEAKNESS
JONES_OVARY_THECA	46	-0.069175	-0.0034558	0.12424	0.71116	JONES_OVARY_THECA
HP_IMPAIRED_COLLAGEN_INDUCED...	15	-0.11939	-0.0034087	0.2144	0.71118	HP_IMPAIRED_COLLAGEN_INDUCED_PLATELET_AGGREGATION
KARAKAS_TGFB1_SIGNALING	17	-0.12594	-0.0038279	0.22613	0.71121	KARAKAS_TGFB1_SIGNALING
GSE11961_MEMORY_BCELL_DAY7_V...4	197	-0.035325	-0.003637	0.063415	0.71124	GSE11961_MEMORY_BCELL_DAY7_VS_GERMINAL_CENTER_BCELL_DAY7_UP
GSE43863_TH1_VS_LY6C_INT_CXC...3	192	-0.035328	-0.0035914	0.063416	0.71126	GSE43863_TH1_VS_LY6C_INT_CXCR5POS_MEMORY_CD4_TCELL_DN
WP_CILIOPATHIES	182	-0.036186	-0.0035825	0.064935	0.71133	WP_CILIOPATHIES
GOCC_COLLAGEN_TRIMER	83	-0.056586	-0.0037935	0.1015	0.71139	GOCC_COLLAGEN_TRIMER
GSE17721_CPG_VS_GARDIQUIMOD_...14	193	-0.03413	-0.0034785	0.061217	0.71141	GSE17721_CPG_VS_GARDIQUIMOD_4H_BMDC_UP
GOCC_LEADING_EDGE_MEMBRANE	180	-0.037561	-0.0036983	0.067369	0.71142	GOCC_LEADING_EDGE_MEMBRANE
GOMF_ADENYLATE_CYCLASE_INHIB...	5	-0.24702	-0.0040731	0.44305	0.71142	GOMF_ADENYLATE_CYCLASE_INHIBITOR_ACTIVITY
GOBP_REGULATION_OF_PROTEIN_A...3	13	-0.14489	-0.0038514	0.25982	0.71145	GOBP_REGULATION_OF_PROTEIN_AUTOPHOSPHORYLATION
GCM_BAG5	37	-0.080557	-0.0036102	0.14441	0.71151	GCM_BAG5
GOBP_REGULATION_OF_NODAL_SIG...	5	-0.17273	-0.0028482	0.30966	0.71151	GOBP_REGULATION_OF_NODAL_SIGNALING_PATHWAY
GSE27786_LIN_NEG_VS_NEUTROPH...1	195	-0.033585	-0.0034404	0.060207	0.71151	GSE27786_LIN_NEG_VS_NEUTROPHIL_DN
GOMF_INOSITOL_HEXAKISPHOSPHA...	8	-0.15666	-0.0032673	0.2808	0.71155	GOMF_INOSITOL_HEXAKISPHOSPHATE_KINASE_ACTIVITY
GOBP_INTESTINAL_ABSORPTION	44	-0.072016	-0.0035189	0.12906	0.71157	GOBP_INTESTINAL_ABSORPTION
HP_DECREASED_HIP_ABDUCTION	7	-0.1478	-0.0028835	0.26477	0.71166	HP_DECREASED_HIP_ABDUCTION
GOBP_LOCOMOTORY_BEHAVIOR	209	-0.033785	-0.0035816	0.060512	0.71168	GOBP_LOCOMOTORY_BEHAVIOR
GOBP_AMINO_SUGAR_CATABOLIC_P...	13	-0.13038	-0.0034658	0.23346	0.71173	GOBP_AMINO_SUGAR_CATABOLIC_PROCESS
REACTOME_SIGNALING_BY_ALK_IN...	91	-0.049196	-0.0034525	0.088067	0.71179	REACTOME_SIGNALING_BY_ALK_IN_CANCER
MIR4647_MIR4662B	86	-0.051363	-0.0035047	0.091903	0.71187	MIR4647_MIR4662B
GSE29615_CTRL_VS_DAY3_LAIV_I...2	183	-0.034412	-0.0034161	0.06157	0.71188	GSE29615_CTRL_VS_DAY3_LAIV_IFLU_VACCINE_PBMC_UP
GOBP_ARGININE_CATABOLIC_PROC...	9	-0.14131	-0.0031257	0.25281	0.7119	GOBP_ARGININE_CATABOLIC_PROCESS
WP_VEDOLIZUMAB_THERAPY_FOR_I...	10	-0.15967	-0.0037228	0.28558	0.71195	WP_VEDOLIZUMAB_THERAPY_FOR_INFLAMMATORY_BOWEL_DISEASE
SMIRNOV_RESPONSE_TO_IR_2HR_UP	50	-0.067682	-0.0035248	0.121	0.71204	SMIRNOV_RESPONSE_TO_IR_2HR_UP
GOBP_SULFUR_COMPOUND_METABOL...	310	-0.028674	-0.0036919	0.051262	0.71204	GOBP_SULFUR_COMPOUND_METABOLIC_PROCESS
GOBP_MESENCHYME_DEVELOPMENT	299	-0.027904	-0.0035295	0.049878	0.71207	GOBP_MESENCHYME_DEVELOPMENT
HP_PALMOPLANTAR_HYPERKERATOS...	124	-0.04344	-0.0035555	0.07764	0.71209	HP_PALMOPLANTAR_HYPERKERATOSIS
GOBP_NEGATIVE_REGULATION_OF_...164	10	-0.17872	-0.0041669	0.31932	0.71215	GOBP_NEGATIVE_REGULATION_OF_CYTOPLASMIC_TRANSLATION
WU_HBX_TARGETS_1_UP	15	-0.11616	-0.0033166	0.20751	0.71218	WU_HBX_TARGETS_1_UP
GSE3982_BCELL_VS_EFF_MEMORY_...1	187	-0.036238	-0.003636	0.064732	0.71219	GSE3982_BCELL_VS_EFF_MEMORY_CD4_TCELL_DN
PID_LYMPH_ANGIOGENESIS_PATHW...	25	-0.088016	-0.0032434	0.15721	0.7122	PID_LYMPH_ANGIOGENESIS_PATHWAY
GOBP_SUBSTRATE_DEPENDENT_CEL...3	10	-0.15035	-0.0035056	0.2685	0.71225	GOBP_SUBSTRATE_DEPENDENT_CELL_MIGRATION_CELL_EXTENSION
HP_HETEROTAXY	27	-0.092962	-0.0035599	0.16597	0.71229	HP_HETEROTAXY
GSE1432_CTRL_VS_IFNG_6H_MICR...1	195	-0.035493	-0.003636	0.063356	0.71233	GSE1432_CTRL_VS_IFNG_6H_MICROGLIA_DN
GOMF_SODIUM_CHANNEL_ACTIVITY	86	-0.05475	-0.0037358	0.097723	0.71234	GOMF_SODIUM_CHANNEL_ACTIVITY
GSE39916_B_CELL_SPLEEN_VS_PL...1	187	-0.034803	-0.0034921	0.062092	0.71243	GSE39916_B_CELL_SPLEEN_VS_PLASMA_CELL_BONE_MARROW_DN
REACTOME_O_GLYCOSYLATION_OF_...	37	-0.09155	-0.0041029	0.16332	0.71245	REACTOME_O_GLYCOSYLATION_OF_TSR_DOMAIN_CONTAINING_PROTEINS
DARWICHE_SQUAMOUS_CELL_CARCI...1	173	-0.035364	-0.0034142	0.063076	0.71248	DARWICHE_SQUAMOUS_CELL_CARCINOMA_DN
HP_ECTOPIA_LENTIS	45	-0.078832	-0.0038953	0.14061	0.71248	HP_ECTOPIA_LENTIS
GSE22611_NOD2_TRANSD_VS_CTRL...3	185	-0.033844	-0.0033778	0.060363	0.71248	GSE22611_NOD2_TRANSD_VS_CTRL_TRANSD_HEK293_MDP_STIM_6H_DN
GOBP_AMINO_SUGAR_METABOLIC_P...	42	-0.075205	-0.0035904	0.13413	0.71249	GOBP_AMINO_SUGAR_METABOLIC_PROCESS
GOMF_BICARBONATE_MONOATOMIC_...	11	-0.1417	-0.0034649	0.25269	0.71251	GOMF_BICARBONATE_MONOATOMIC_ANION_ANTIPORTER_ACTIVITY
GSE26030_UNSTIM_VS_RESTIM_TH...2	168	-0.037453	-0.0035638	0.066783	0.71253	GSE26030_UNSTIM_VS_RESTIM_TH17_DAY15_POST_POLARIZATION_UP
GSE22611_NOD2_VS_MUTANT_NOD2...2	187	-0.034332	-0.0034448	0.061208	0.71256	GSE22611_NOD2_VS_MUTANT_NOD2_TRANSDUCED_HEK293T_CELL_UP
HP_COBBLESTONE_LIKE_HYPERKER...	5	-0.21974	-0.0036233	0.39174	0.71257	HP_COBBLESTONE_LIKE_HYPERKERATOSIS
GOBP_ANIMAL_ORGAN_MORPHOGENE...	996	-0.016501	-0.0037351	0.02941	0.71262	GOBP_ANIMAL_ORGAN_MORPHOGENESIS
YAO_TEMPORAL_RESPONSE_TO_PRO...14	28	-0.091572	-0.0035709	0.16318	0.71265	YAO_TEMPORAL_RESPONSE_TO_PROGESTERONE_CLUSTER_5
GOBP_RESPONSE_TO_ACID_CHEMIC...	128	-0.04381	-0.0036428	0.078054	0.71269	GOBP_RESPONSE_TO_ACID_CHEMICAL
ATF2_S_UP.V1_DN	176	-0.036534	-0.0035574	0.06509	0.71269	ATF2_S_UP.V1_DN
GSE5589_WT_VS_IL6_KO_LPS_AND...1	141	-0.040366	-0.0035215	0.071917	0.7127	GSE5589_WT_VS_IL6_KO_LPS_AND_IL10_STIM_MACROPHAGE_180MIN_DN
MIR134_3P	86	-0.051848	-0.0035378	0.092363	0.71272	MIR134_3P
GOBP_CELLULAR_RESPONSE_TO_CH...1	312	-0.026507	-0.0034237	0.04722	0.71272	GOBP_CELLULAR_RESPONSE_TO_CHEMICAL_STRESS
GSE9988_ANTI_TREM1_VS_ANTI_T...2	187	-0.035286	-0.0035405	0.06284	0.71277	GSE9988_ANTI_TREM1_VS_ANTI_TREM1_AND_LPS_MONOCYTE_UP
GOBP_REGULATION_OF_DELAYED_R...	9	-0.17476	-0.0038656	0.31116	0.71281	GOBP_REGULATION_OF_DELAYED_RECTIFIER_POTASSIUM_CHANNEL_ACTIVITY
MIR6722_3P	181	-0.036136	-0.0035678	0.064338	0.71282	MIR6722_3P
GOBP_POSITIVE_REGULATION_OF_...293	21	-0.1114	-0.0037629	0.19834	0.71282	GOBP_POSITIVE_REGULATION_OF_GLIAL_CELL_PROLIFERATION
GOMF_IMMUNOGLOBULIN_RECEPTOR...1	9	-0.19575	-0.00433	0.34854	0.71282	GOMF_IMMUNOGLOBULIN_RECEPTOR_ACTIVITY
GOBP_INOSITOL_TRISPHOSPHATE_...1	7	-0.21617	-0.0042173	0.38483	0.71285	GOBP_INOSITOL_TRISPHOSPHATE_BIOSYNTHETIC_PROCESS
GOBP_CELLULAR_RESPONSE_TO_LI...1	5	-0.19191	-0.0031643	0.3413	0.71303	GOBP_CELLULAR_RESPONSE_TO_LIGHT_INTENSITY
GOMF_CARBON_CARBON_LYASE_ACT...	56	-0.068375	-0.0037679	0.12157	0.71308	GOMF_CARBON_CARBON_LYASE_ACTIVITY
IVANOVA_HEMATOPOIESIS_LATE_P...	492	-0.021241	-0.0034279	0.037766	0.71309	IVANOVA_HEMATOPOIESIS_LATE_PROGENITOR
HP_HIGH_OUTPUT_CONGESTIVE_HE...	6	-0.17731	-0.0032027	0.31526	0.71309	HP_HIGH_OUTPUT_CONGESTIVE_HEART_FAILURE
HP_ABNORMAL_NASAL_TIP_MORPHO...	365	-0.026346	-0.0036751	0.046834	0.71312	HP_ABNORMAL_NASAL_TIP_MORPHOLOGY
KEGG_MEDICUS_REFERENCE_CORE_...	28	-0.097174	-0.0037893	0.17274	0.71313	KEGG_MEDICUS_REFERENCE_CORE_NER_REACTION
GOBP_REGULATION_OF_LEUKOCYTE...5	41	-0.077195	-0.0036414	0.13721	0.71314	GOBP_REGULATION_OF_LEUKOCYTE_DEGRANULATION
KEGG_MEDICUS_REFERENCE_PROK_...	9	-0.1597	-0.0035326	0.2838	0.71318	KEGG_MEDICUS_REFERENCE_PROK_PRKR_GI_ERK_SIGNALING_PATHWAY
WP_ENDOMETRIAL_CANCER	58	-0.063845	-0.0035803	0.11343	0.71324	WP_ENDOMETRIAL_CANCER
REACTOME_PREGNENOLONE_BIOSYN...	12	-0.12866	-0.0032859	0.22852	0.71329	REACTOME_PREGNENOLONE_BIOSYNTHESIS
GAVISH_3CA_METAPROGRAM_ENDOT...9	47	-0.075066	-0.0037905	0.13332	0.7133	GAVISH_3CA_METAPROGRAM_ENDOTHELIAL_ENDO_7
HP_STAGE_3_CHRONIC_KIDNEY_DI...	4	-0.28574	-0.0042143	0.50748	0.7133	HP_STAGE_3_CHRONIC_KIDNEY_DISEASE
MIR4708_5P	92	-0.0524	-0.0036975	0.093055	0.71332	MIR4708_5P
XU_HGF_SIGNALING_NOT_VIA_AKT...3	24	-0.10284	-0.0037131	0.18254	0.71341	XU_HGF_SIGNALING_NOT_VIA_AKT1_6HR
TESAR_ALK_TARGETS_HUMAN_ES_4...	6	-0.15351	-0.0027727	0.27245	0.71342	TESAR_ALK_TARGETS_HUMAN_ES_4D_DN
ANDERSON_BLOOD_CN54GP140_ADJ...4	31	-0.078067	-0.0032029	0.13856	0.71342	ANDERSON_BLOOD_CN54GP140_ADJUVANTED_WITH_GLA_AF_AGE_18_45YO_3DY_UP
YANG_BREAST_CANCER_ESR1_BULK...1	22	-0.10278	-0.0035533	0.18234	0.7135	YANG_BREAST_CANCER_ESR1_BULK_DN
GOBP_MONOATOMIC_CATION_TRANS...1	820	-0.017703	-0.0036544	0.031404	0.71352	GOBP_MONOATOMIC_CATION_TRANSMEMBRANE_TRANSPORT
HP_MEGALENCEPHALY	40	-0.074763	-0.0034835	0.13258	0.71358	HP_MEGALENCEPHALY
REACTOME_FERTILIZATION	24	-0.089543	-0.0032331	0.15879	0.71359	REACTOME_FERTILIZATION
MODULE_90	16	-0.16948	-0.0049976	0.30052	0.7136	MODULE_90
HP_ABNORMAL_PROLACTIN_LEVEL	28	-0.10082	-0.0039316	0.1787	0.71369	HP_ABNORMAL_PROLACTIN_LEVEL
BIOCARTA_SRCRPTP_PATHWAY	11	-0.13034	-0.0031873	0.23085	0.71383	BIOCARTA_SRCRPTP_PATHWAY
MODULE_464	13	-0.13733	-0.0036504	0.24322	0.71383	MODULE_464
GOMF_METALLOPEPTIDASE_ACTIVI...	198	-0.034524	-0.0035634	0.061141	0.71384	GOMF_METALLOPEPTIDASE_ACTIVITY
IGF1R_TARGET_GENES	2	-0.3896	-0.0040633	0.68983	0.71388	IGF1R_TARGET_GENES
WONG_ENDMETRIUM_CANCER_DN	71	-0.060859	-0.0037747	0.10775	0.71389	WONG_ENDMETRIUM_CANCER_DN
GSE360_LOW_DOSE_B_MALAYI_VS_...3	195	-0.035373	-0.0036236	0.062607	0.71396	GSE360_LOW_DOSE_B_MALAYI_VS_M_TUBERCULOSIS_MAC_DN
GOBP_RENAL_SODIUM_ION_ABSORP...	16	-0.1158	-0.0034147	0.20491	0.71401	GOBP_RENAL_SODIUM_ION_ABSORPTION
GSE22935_24H_VS_48H_MBOVIS_B...3	193	-0.034064	-0.0034718	0.060274	0.71401	GSE22935_24H_VS_48H_MBOVIS_BCG_STIM_MYD88_KO_MACROPHAGE_DN
HOWARD_NEUTROPHIL_INACT_MONO...3	8	-0.17073	-0.0035607	0.30211	0.71401	HOWARD_NEUTROPHIL_INACT_MONOV_INFLUENZA_A_INDONESIA_05_2005_H5N1_AGE_18_49YO_3DY_DN
GOBP_REGULATION_OF_RYANODINE...	5	-0.16819	-0.0027733	0.2975	0.71407	GOBP_REGULATION_OF_RYANODINE_SENSITIVE_CALCIUM_RELEASE_CHANNEL_ACTIVITY
GOMF_ORNITHINE_DECARBOXYLASE...1	5	-0.18279	-0.003014	0.32333	0.71407	GOMF_ORNITHINE_DECARBOXYLASE_ACTIVITY
HP_ABNORMAL_INTRAOCULAR_PRES...	38	-0.08567	-0.0038908	0.15154	0.71408	HP_ABNORMAL_INTRAOCULAR_PRESSURE
GSE26488_HDAC7_KO_VS_VP16_TR...1	197	-0.035205	-0.0036246	0.06227	0.71408	GSE26488_HDAC7_KO_VS_VP16_TRANSGENIC_HDAC7_KO_DOUBLE_POSITIVE_THYMOCYTE_DN
REACTOME_DEGRADATION_OF_THE_...	133	-0.042429	-0.0035957	0.075045	0.71409	REACTOME_DEGRADATION_OF_THE_EXTRACELLULAR_MATRIX
ADNP_TARGET_GENES	538	-0.021368	-0.0036014	0.037794	0.71409	ADNP_TARGET_GENES
HE_LIM_SUN_FETAL_LUNG_C1_AT1...	38	-0.081379	-0.0036959	0.14394	0.71409	HE_LIM_SUN_FETAL_LUNG_C1_AT1_CELL
GSE25088_CTRL_VS_IL4_AND_ROS...1	180	-0.036402	-0.0035842	0.064373	0.71412	GSE25088_CTRL_VS_IL4_AND_ROSIGLITAZONE_STIM_MACROPHAGE_DN
FRANCO_BLOOD_SANOFI_PASTEUR_...4	22	-0.10545	-0.0036457	0.18645	0.71416	FRANCO_BLOOD_SANOFI_PASTEUR_SA_INACTIVATED_INFLUENZA_VACCINE_CORRELATED_WITH_ANTIBODY_RESPONSE_AGE_18_40YO_14DY_POSITIVE
MODULE_421	24	-0.12001	-0.004333	0.21212	0.71421	MODULE_421
HP_ABNORMAL_AORTIC_VALVE_CUS...	112	-0.051114	-0.0039773	0.090332	0.71425	HP_ABNORMAL_AORTIC_VALVE_CUSP_MORPHOLOGY
GSE15330_LYMPHOID_MULTIPOTEN...3	194	-0.033195	-0.0033919	0.058659	0.71426	GSE15330_LYMPHOID_MULTIPOTENT_VS_GRANULOCYTE_MONOCYTE_PROGENITOR_IKAROS_KO_UP
GOBP_PARTURITION	14	-0.11785	-0.0032508	0.20824	0.71427	GOBP_PARTURITION
GOBP_EAR_DEVELOPMENT	233	-0.033841	-0.0037855	0.059794	0.71429	GOBP_EAR_DEVELOPMENT
GSE46242_CTRL_VS_EGR2_DELETE...1	184	-0.0357	-0.0035535	0.063074	0.7143	GSE46242_CTRL_VS_EGR2_DELETED_ANERGIC_TH1_CD4_TCELL_DN
DESCARTES_MAIN_FETAL_ELF3_AG...	138	-0.04195	-0.0036208	0.074116	0.7143	DESCARTES_MAIN_FETAL_ELF3_AGBL2_POSITIVE_CELLS
WP_IL11_SIGNALING	40	-0.076743	-0.0035757	0.13558	0.71431	WP_IL11_SIGNALING
MIR4695_3P	78	-0.055965	-0.0036375	0.098863	0.71433	MIR4695_3P
AKT_UP.V1_UP	165	-0.037777	-0.0035627	0.066725	0.71435	AKT_UP.V1_UP
GSE1791_CTRL_VS_NEUROMEDINU_...1	171	-0.03828	-0.0036746	0.067612	0.71436	GSE1791_CTRL_VS_NEUROMEDINU_IN_T_CELL_LINE_0.8H_DN
HP_WEAKNESS_OF_FACIAL_MUSCUL...	227	-0.032263	-0.0035628	0.056968	0.71441	HP_WEAKNESS_OF_FACIAL_MUSCULATURE
BOSCO_EPITHELIAL_DIFFERENTIA...	61	-0.061228	-0.003521	0.10809	0.71445	BOSCO_EPITHELIAL_DIFFERENTIATION_MODULE
GOBP_BASE_EXCISION_REPAIR_GA...	14	-0.17247	-0.0047576	0.30449	0.71445	GOBP_BASE_EXCISION_REPAIR_GAP_FILLING
LU_EZH2_TARGETS_UP	254	-0.032458	-0.0037886	0.057293	0.71448	LU_EZH2_TARGETS_UP
HP_CERVICAL_C2_C3_VERTEBRAL_...	13	-0.13559	-0.0036041	0.23933	0.71448	HP_CERVICAL_C2_C3_VERTEBRAL_FUSION
HP_ABNORMAL_LDL_CHOLESTEROL_...	44	-0.07922	-0.0038709	0.13982	0.71449	HP_ABNORMAL_LDL_CHOLESTEROL_CONCENTRATION
GOBP_REGULATION_OF_TOLL_SIGN...	5	-0.26725	-0.0044067	0.47166	0.71451	GOBP_REGULATION_OF_TOLL_SIGNALING_PATHWAY
HP_PSEUDOHYPOALDOSTERONISM	6	-0.21952	-0.0039651	0.38743	0.71451	HP_PSEUDOHYPOALDOSTERONISM
KEGG_GLIOMA	61	-0.06239	-0.0035878	0.11009	0.71454	KEGG_GLIOMA
TTTGTAG_MIR520D	328	-0.027422	-0.0036299	0.048388	0.71454	TTTGTAG_MIR520D
AKL_HTLV1_INFECTION_UP	27	-0.095736	-0.0036661	0.16886	0.71462	AKL_HTLV1_INFECTION_UP
GSE9650_GP33_VS_GP276_LCMV_S...2	194	-0.037801	-0.0038625	0.06667	0.71463	GSE9650_GP33_VS_GP276_LCMV_SPECIFIC_EXHAUSTED_CD8_TCELL_UP
STAT5A_04	207	-0.035614	-0.0037577	0.062805	0.71466	STAT5A_04
HP_DEVELOPMENTAL_GLAUCOMA	69	-0.06359	-0.0038883	0.11211	0.71471	HP_DEVELOPMENTAL_GLAUCOMA
GOBP_POSITIVE_REGULATION_OF_...401	24	-0.096	-0.0034663	0.16921	0.71476	GOBP_POSITIVE_REGULATION_OF_LIPID_CATABOLIC_PROCESS
GOBP_EGG_ACTIVATION	12	-0.14941	-0.0038158	0.26327	0.71481	GOBP_EGG_ACTIVATION
GSE17721_CTRL_VS_GARDIQUIMOD...3	195	-0.034925	-0.0035777	0.061538	0.71482	GSE17721_CTRL_VS_GARDIQUIMOD_12H_BMDC_DN
GSE17721_POLYIC_VS_PAM3CSK4_...15	188	-0.034462	-0.0034671	0.060722	0.71482	GSE17721_POLYIC_VS_PAM3CSK4_6H_BMDC_DN
GSE17721_0.5H_VS_4H_GARDIQUI...2	188	-0.035708	-0.0035924	0.062914	0.71483	GSE17721_0.5H_VS_4H_GARDIQUIMOD_BMDC_UP
GSE43863_TH1_VS_LY6C_LOW_CXC...2	190	-0.036366	-0.0036777	0.064057	0.71488	GSE43863_TH1_VS_LY6C_LOW_CXCR5NEG_EFFECTOR_CD4_TCELL_UP
MIR197_3P	97	-0.05214	-0.0037772	0.091836	0.71489	MIR197_3P
GOBP_GAP_JUNCTION_ASSEMBLY	18	-0.1106	-0.0034591	0.19479	0.71491	GOBP_GAP_JUNCTION_ASSEMBLY
GOBP_POSITIVE_REGULATION_OF_...130	23	-0.099204	-0.0035066	0.17471	0.71491	GOBP_POSITIVE_REGULATION_OF_CELL_MIGRATION_INVOLVED_IN_SPROUTING_ANGIOGENESIS
GOCC_SEX_CHROMATIN	7	-0.1858	-0.0036247	0.32722	0.71491	GOCC_SEX_CHROMATIN
MIR6848_5P	76	-0.053799	-0.0034518	0.094711	0.71499	MIR6848_5P
HMGA1_TARGET_GENES	755	-0.018325	-0.0036365	0.032259	0.715	HMGA1_TARGET_GENES
MIR4423_3P	127	-0.043785	-0.0036265	0.077062	0.71504	MIR4423_3P
GOBP_URATE_METABOLIC_PROCESS	13	-0.14325	-0.0038079	0.2521	0.71505	GOBP_URATE_METABOLIC_PROCESS
MIR380_5P	47	-0.070803	-0.0035753	0.12457	0.71511	MIR380_5P
HP_ELEVATED_CIRCULATING_HEPA...	363	-0.025981	-0.0036145	0.045709	0.71511	HP_ELEVATED_CIRCULATING_HEPATIC_TRANSAMINASE_CONCENTRATION
MIR3689A_5P_MIR3689B_5P_MIR3...	126	-0.044354	-0.0036592	0.078017	0.71515	MIR3689A_5P_MIR3689B_5P_MIR3689E_MIR3689F
GOBP_RENAL_ALBUMIN_ABSORPTION	6	-0.19961	-0.0036054	0.35103	0.71519	GOBP_RENAL_ALBUMIN_ABSORPTION
MIR340_3P	46	-0.070966	-0.0035453	0.12477	0.71525	MIR340_3P
GOBP_STRIATED_MUSCLE_CONTRAC...	187	-0.037586	-0.0037714	0.06606	0.71531	GOBP_STRIATED_MUSCLE_CONTRACTION
MIR1252_3P	302	-0.028001	-0.0035591	0.04921	0.71532	MIR1252_3P
PURWIN_A375_SOX10_TARGETS	48	-0.07612	-0.0038844	0.13377	0.71533	PURWIN_A375_SOX10_TARGETS
GOBP_CARBOHYDRATE_MEDIATED_S...	13	-0.16706	-0.0044407	0.29358	0.71533	GOBP_CARBOHYDRATE_MEDIATED_SIGNALING
CHIBA_RESPONSE_TO_TSA_UP	48	-0.075764	-0.0038662	0.13312	0.71537	CHIBA_RESPONSE_TO_TSA_UP
ROVERSI_GLIOMA_COPY_NUMBER_DN	51	-0.083411	-0.0043871	0.14654	0.71538	ROVERSI_GLIOMA_COPY_NUMBER_DN
BIOCARTA_TRKA_PATHWAY	13	-0.13678	-0.0036359	0.2402	0.71547	BIOCARTA_TRKA_PATHWAY
GOBP_TRNA_THIO_MODIFICATION	5	-0.2098	-0.0034595	0.36841	0.71548	GOBP_TRNA_THIO_MODIFICATION
GOBP_NEGATIVE_REGULATION_OF_...115	15	-0.11873	-0.00339	0.20845	0.71552	GOBP_NEGATIVE_REGULATION_OF_CELL_DIVISION
AHR_01	64	-0.058902	-0.0034692	0.10339	0.71555	AHR_01
MIR1302	74	-0.057027	-0.0036107	0.10009	0.71558	MIR1302
GAUCHER_PBMC_YF_VAX_STAMARIL...6	25	-0.098132	-0.0036162	0.17213	0.71569	GAUCHER_PBMC_YF_VAX_STAMARIL_UNKNOWN_AGE_28DY_UP
GSE36476_CTRL_VS_TSST_ACT_16...2	183	-0.037974	-0.0037697	0.066594	0.71574	GSE36476_CTRL_VS_TSST_ACT_16H_MEMORY_CD4_TCELL_OLD_UP
WP_LEUKOTRIENE_METABOLIC_PAT...	13	-0.11833	-0.0031455	0.20747	0.71578	WP_LEUKOTRIENE_METABOLIC_PATHWAY
HOFT_CD4_POSITIVE_ALPHA_BETA...4	37	-0.082619	-0.0037026	0.14485	0.71578	HOFT_CD4_POSITIVE_ALPHA_BETA_MEMORY_T_CELL_BCG_VACCINE_AGE_18_45YO_7DY_UP
GOCC_FILOPODIUM_TIP	18	-0.12558	-0.0039274	0.22016	0.71579	GOCC_FILOPODIUM_TIP
HP_CERVICAL_SPINAL_CORD_ATRO...	5	-0.19569	-0.0032267	0.343	0.71583	HP_CERVICAL_SPINAL_CORD_ATROPHY
HP_OPTIC_DISC_PALLOR	248	-0.031123	-0.0035902	0.054528	0.71591	HP_OPTIC_DISC_PALLOR
HP_INAPPROPRIATE_LAUGHTER	32	-0.076268	-0.0031791	0.13361	0.71594	HP_INAPPROPRIATE_LAUGHTER
GOCC_ARP2_3_PROTEIN_COMPLEX	9	-0.15863	-0.0035088	0.27786	0.71596	GOCC_ARP2_3_PROTEIN_COMPLEX
WEBER_METHYLATED_LCP_IN_SPER...2	14	-0.1275	-0.0035169	0.22327	0.71601	WEBER_METHYLATED_LCP_IN_SPERM_UP
SCHWAB_TARGETS_OF_BMYB_POLYM...1	16	-0.1283	-0.0037834	0.22466	0.71603	SCHWAB_TARGETS_OF_BMYB_POLYMORPHIC_VARIANTS_DN
ONDER_CDH1_TARGETS_1_UP	129	-0.04612	-0.0038497	0.080737	0.71608	ONDER_CDH1_TARGETS_1_UP
GOBP_RESPONSE_TO_ISCHEMIA	61	-0.05685	-0.0032692	0.09952	0.71608	GOBP_RESPONSE_TO_ISCHEMIA
GSE27434_WT_VS_DNMT1_KO_TREG...1	193	-0.034797	-0.0035465	0.060894	0.71614	GSE27434_WT_VS_DNMT1_KO_TREG_DN
REACTOME_KERATAN_SULFATE_DEG...	14	-0.15151	-0.0041793	0.26512	0.71615	REACTOME_KERATAN_SULFATE_DEGRADATION
GSE20366_EX_VIVO_VS_DEC205_C...4	194	-0.034653	-0.0035409	0.060631	0.71618	GSE20366_EX_VIVO_VS_DEC205_CONVERSION_UP
GOBP_MONOCYTE_EXTRAVASATION	9	-0.14984	-0.0033144	0.26213	0.71621	GOBP_MONOCYTE_EXTRAVASATION
MOTAMED_RESPONSE_TO_ANDROGEN...2	6	-0.20572	-0.0037158	0.35983	0.71623	MOTAMED_RESPONSE_TO_ANDROGEN_UP
RIZ_ERYTHROID_DIFFERENTIATIO...2	38	-0.083646	-0.0037989	0.1463	0.71625	RIZ_ERYTHROID_DIFFERENTIATION_6HR
SCHAEFFER_PROSTATE_DEVELOPME...14	7	-0.15526	-0.0030289	0.27154	0.71625	SCHAEFFER_PROSTATE_DEVELOPMENT_AND_CANCER_BOX5_DN
HP_HEMATURIA	180	-0.035864	-0.0035312	0.062721	0.71626	HP_HEMATURIA
DESCARTES_MAIN_FETAL_SLC24A4...	17	-0.1192	-0.0036229	0.20846	0.71626	DESCARTES_MAIN_FETAL_SLC24A4_PEX5L_POSITIVE_CELLS
GOBP_RESPONSE_TO_MITOCHONDRI...	6	-0.22321	-0.0040317	0.39033	0.71629	GOBP_RESPONSE_TO_MITOCHONDRIAL_DEPOLARISATION
HP_LIMITED_NECK_RANGE_OF_MOT...	11	-0.17814	-0.0043561	0.31136	0.71638	HP_LIMITED_NECK_RANGE_OF_MOTION
GSE24492_LYVE_NEG_VS_POS_MAC...2	193	-0.035793	-0.003648	0.062552	0.71641	GSE24492_LYVE_NEG_VS_POS_MACROPHAGE_UP
HP_GAIT_ATAXIA	244	-0.032164	-0.0036807	0.056182	0.7165	HP_GAIT_ATAXIA
HP_POLYHYDRAMNIOS	307	-0.027777	-0.0035593	0.048519	0.7165	HP_POLYHYDRAMNIOS
IKEDA_MIR30_TARGETS_DN	24	-0.11512	-0.0041565	0.20094	0.71664	IKEDA_MIR30_TARGETS_DN
GSE22886_NAIVE_CD4_TCELL_VS_...16	192	-0.036258	-0.0036859	0.063285	0.71665	GSE22886_NAIVE_CD4_TCELL_VS_NEUTROPHIL_UP
GOBP_POSITIVE_REGULATION_OF_...550	22	-0.10279	-0.0035535	0.17937	0.71669	GOBP_POSITIVE_REGULATION_OF_NUCLEOTIDE_CATABOLIC_PROCESS
CREIGHTON_ENDOCRINE_THERAPY_...4	287	-0.030486	-0.0037792	0.053189	0.71673	CREIGHTON_ENDOCRINE_THERAPY_RESISTANCE_4
GOBP_NATURAL_KILLER_CELL_ACT...2	28	-0.12247	-0.0047758	0.21367	0.71673	GOBP_NATURAL_KILLER_CELL_ACTIVATION_INVOLVED_IN_IMMUNE_RESPONSE
HP_INCREASED_CIRCULATING_LAC...2	75	-0.058208	-0.0037102	0.10156	0.71673	HP_INCREASED_CIRCULATING_LACTATE_DEHYDROGENASE_CONCENTRATION
GOCC_ISWI_TYPE_COMPLEX	15	-0.13285	-0.0037932	0.23176	0.71676	GOCC_ISWI_TYPE_COMPLEX
MORI_MATURE_B_LYMPHOCYTE_DN	76	-0.056897	-0.0036506	0.099247	0.71677	MORI_MATURE_B_LYMPHOCYTE_DN
HP_HYPOREFLEXIA_OF_LOWER_LIM...	38	-0.075325	-0.003421	0.13136	0.71682	HP_HYPOREFLEXIA_OF_LOWER_LIMBS
PILON_KLF1_TARGETS_UP	484	-0.022469	-0.0035974	0.039182	0.71683	PILON_KLF1_TARGETS_UP
GOBP_POSITIVE_REGULATION_OF_...59	10	-0.16452	-0.0038359	0.28686	0.71685	GOBP_POSITIVE_REGULATION_OF_BLOOD_VESSEL_ENDOTHELIAL_CELL_PROLIFERATION_INVOLVED_IN_SPROUTING_ANGIOGENESIS
NIKOLSKY_BREAST_CANCER_16Q24...	50	-0.11876	-0.0061846	0.20704	0.71687	NIKOLSKY_BREAST_CANCER_16Q24_AMPLICON
TAGGTCA_MIR192_MIR215	45	-0.07798	-0.0038532	0.13594	0.71689	TAGGTCA_MIR192_MIR215
GSE7852_LN_VS_FAT_TCONV_UP	197	-0.03417	-0.0035181	0.059554	0.71693	GSE7852_LN_VS_FAT_TCONV_UP
GCM_BMPR2	82	-0.053843	-0.0035879	0.093823	0.71697	GCM_BMPR2
GOBP_POSITIVE_REGULATION_OF_...337	4	-0.22575	-0.0033295	0.39336	0.71698	GOBP_POSITIVE_REGULATION_OF_IMMATURE_T_CELL_PROLIFERATION
SASAI_TARGETS_OF_CXCR6_AND_P...1	8	-0.19401	-0.0040461	0.33801	0.717	SASAI_TARGETS_OF_CXCR6_AND_PTCH1_DN
GOBP_REGULATION_OF_OSTEOCLAS...3	7	-0.18258	-0.0035619	0.3181	0.717	GOBP_REGULATION_OF_OSTEOCLAST_PROLIFERATION
GSE29614_DAY3_VS_DAY7_TIV_FL...2	154	-0.038515	-0.0035102	0.067098	0.71701	GSE29614_DAY3_VS_DAY7_TIV_FLU_VACCINE_PBMC_UP
HP_THICKENED_CORTEX_OF_BONES	13	-0.11698	-0.0031095	0.20378	0.71703	HP_THICKENED_CORTEX_OF_BONES
GSE13485_DAY3_VS_DAY7_YF17D_...1	182	-0.036444	-0.003608	0.063482	0.71704	GSE13485_DAY3_VS_DAY7_YF17D_VACCINE_PBMC_DN
GOBP_VENTRICULAR_COMPACT_MYO...	8	-0.20793	-0.0043364	0.36213	0.71707	GOBP_VENTRICULAR_COMPACT_MYOCARDIUM_MORPHOGENESIS
GOMF_HORMONE_RECEPTOR_BINDING	35	-0.094682	-0.0041272	0.16491	0.71707	GOMF_HORMONE_RECEPTOR_BINDING
WP_ALSTROM_SYNDROME	33	-0.089665	-0.0037954	0.15615	0.71709	WP_ALSTROM_SYNDROME
GOBP_EPIBOLY	40	-0.084275	-0.0039267	0.14676	0.7171	GOBP_EPIBOLY
GSE26351_WNT_VS_BMP_PATHWAY_...2	189	-0.036521	-0.0036838	0.063596	0.7171	GSE26351_WNT_VS_BMP_PATHWAY_STIM_HEMATOPOIETIC_PROGENITORS_UP
GOCC_CYTOPLASMIC_SIDE_OF_END...2	6	-0.18277	-0.0033012	0.31824	0.71711	GOCC_CYTOPLASMIC_SIDE_OF_ENDOSOME_MEMBRANE
GOBP_POSITIVE_REGULATION_OF_...715	35	-0.080895	-0.0035262	0.14085	0.71712	GOBP_POSITIVE_REGULATION_OF_STEROL_TRANSPORT
WP_16P112_DISTAL_DELETION_SY...	27	-0.11505	-0.0044055	0.20029	0.71715	WP_16P112_DISTAL_DELETION_SYNDROME
GOBP_INTRACELLULAR_GLUTAMATE...	6	-0.14145	-0.002555	0.24627	0.71715	GOBP_INTRACELLULAR_GLUTAMATE_HOMEOSTASIS
HP_IMPAIRED_VIBRATORY_SENSAT...	124	-0.04199	-0.0034368	0.073102	0.71715	HP_IMPAIRED_VIBRATORY_SENSATION
BIOCARTA_GRANULOCYTES_PATHWAY	15	-0.12652	-0.0036124	0.22024	0.71716	BIOCARTA_GRANULOCYTES_PATHWAY
MIR4448	66	-0.060067	-0.0035925	0.10456	0.71718	MIR4448
TRAVAGLINI_LUNG_ARTERY_CELL	129	-0.045556	-0.0038026	0.079284	0.71721	TRAVAGLINI_LUNG_ARTERY_CELL
GSE29615_CTRL_VS_DAY7_LAIV_F...2	164	-0.03897	-0.0036641	0.06781	0.71725	GSE29615_CTRL_VS_DAY7_LAIV_FLU_VACCINE_PBMC_UP
GOBP_CELLULAR_RESPONSE_TO_IN...7	4	-0.1838	-0.0027108	0.31979	0.71726	GOBP_CELLULAR_RESPONSE_TO_INTERLEUKIN_13
HP_ABNORMAL_ALVEOLAR_RIDGE_M...	44	-0.071606	-0.0034988	0.12459	0.71726	HP_ABNORMAL_ALVEOLAR_RIDGE_MORPHOLOGY
BLANCO_MELO_INFLUENZA_A_INFE...2	39	-0.079651	-0.0036646	0.13851	0.71736	BLANCO_MELO_INFLUENZA_A_INFECTION_A594_CELLS_UP
GOBP_AUTOPHAGOSOME_MEMBRANE_...	7	-0.17278	-0.0033708	0.30046	0.71737	GOBP_AUTOPHAGOSOME_MEMBRANE_DOCKING
GSE13484_UNSTIM_VS_12H_YF17D...2	193	-0.037726	-0.003845	0.065604	0.71737	GSE13484_UNSTIM_VS_12H_YF17D_VACCINE_STIM_PBMC_UP
GOMF_PALMITOYLTRANSFERASE_AC...	36	-0.092322	-0.0040813	0.16053	0.71739	GOMF_PALMITOYLTRANSFERASE_ACTIVITY
GOCC_GTPASE_ACTIVATOR_COMPLEX	11	-0.13864	-0.0033903	0.24101	0.71744	GOCC_GTPASE_ACTIVATOR_COMPLEX
GOBP_HEME_A_METABOLIC_PROCESS	10	-0.18067	-0.0042125	0.31396	0.71751	GOBP_HEME_A_METABOLIC_PROCESS
GSE40274_FOXP3_VS_FOXP3_AND_...15	154	-0.040056	-0.0036506	0.069602	0.71752	GSE40274_FOXP3_VS_FOXP3_AND_XBP1_TRANSDUCED_ACTIVATED_CD4_TCELL_DN
GOCC_RNA_N6_METHYLADENOSINE_...	9	-0.15322	-0.0033893	0.2662	0.71755	GOCC_RNA_N6_METHYLADENOSINE_METHYLTRANSFERASE_COMPLEX
KEGG_MEDICUS_REFERENCE_CD80_...1	10	-0.13939	-0.0032499	0.24215	0.71756	KEGG_MEDICUS_REFERENCE_CD80_CD86_CD28_PI3K_SIGNALING_PATHWAY
GOBP_FATTY_ACID_METABOLIC_PR...	393	-0.025833	-0.0037363	0.044878	0.71756	GOBP_FATTY_ACID_METABOLIC_PROCESS
GSE13229_IMM_VS_INTMATURE_NK...1	197	-0.033947	-0.0034951	0.058974	0.71756	GSE13229_IMM_VS_INTMATURE_NKCELL_DN
HP_LONG_FOOT	27	-0.092891	-0.0035572	0.16136	0.71758	HP_LONG_FOOT
GSE3691_IFN_PRODUCING_KILLER...3	194	-0.034024	-0.0034766	0.059094	0.71761	GSE3691_IFN_PRODUCING_KILLER_DC_VS_PLASMACYTOID_DC_SPLEEN_DN
SCHAEFFER_SOX9_TARGETS_IN_PR...1	45	-0.074582	-0.0036853	0.12952	0.71764	SCHAEFFER_SOX9_TARGETS_IN_PROSTATE_DEVELOPMENT_DN
HP_PANCREATIC_ISLET_CELL_ADE...	9	-0.16724	-0.0036994	0.29039	0.71766	HP_PANCREATIC_ISLET_CELL_ADENOMA
DESCARTES_FETAL_HEART_ENDOCA...	30	-0.098673	-0.0039827	0.17119	0.71782	DESCARTES_FETAL_HEART_ENDOCARDIAL_CELLS
HP_INTERVERTEBRAL_SPACE_NARR...	8	-0.19281	-0.0040211	0.33448	0.71784	HP_INTERVERTEBRAL_SPACE_NARROWING
MIR10401_5P	78	-0.055399	-0.0036008	0.096098	0.71785	MIR10401_5P
FREAC4_01	148	-0.042197	-0.0037707	0.073195	0.71785	FREAC4_01
GSE5589_WT_VS_IL10_KO_LPS_AN...5	193	-0.037055	-0.0037766	0.064273	0.71787	GSE5589_WT_VS_IL10_KO_LPS_AND_IL6_STIM_MACROPHAGE_45MIN_DN
GNF2_CDKN1C	25	-0.11731	-0.004323	0.20339	0.71795	GNF2_CDKN1C
GOMF_ATPASE_COUPLED_INTRAMEM...	26	-0.11498	-0.004321	0.19929	0.71801	GOMF_ATPASE_COUPLED_INTRAMEMBRANE_LIPID_TRANSPORTER_ACTIVITY
HP_X_LINKED_DOMINANT_INHERIT...	58	-0.062557	-0.0035081	0.10842	0.71803	HP_X_LINKED_DOMINANT_INHERITANCE
REACTOME_ERKS_ARE_INACTIVATED	13	-0.13742	-0.0036529	0.23813	0.71805	REACTOME_ERKS_ARE_INACTIVATED
GAVISH_3CA_METAPROGRAM_EPITH...2	47	-0.07987	-0.0040331	0.1384	0.71806	GAVISH_3CA_METAPROGRAM_EPITHELIAL_ANDROGEN_PROSTATE
GOBP_REGULATION_OF_TRANSMEMB...1	266	-0.031048	-0.0037075	0.0538	0.71806	GOBP_REGULATION_OF_TRANSMEMBRANE_RECEPTOR_PROTEIN_SERINE_THREONINE_KINASE_SIGNALING_PATHWAY
MIR4666A_3P	541	-0.021655	-0.0036597	0.037523	0.71807	MIR4666A_3P
GSE46606_IRF4MID_VS_WT_CD40L...2	192	-0.035418	-0.0036005	0.061356	0.71811	GSE46606_IRF4MID_VS_WT_CD40L_IL2_IL5_DAY1_STIMULATED_BCELL_UP
GSE32901_TH1_VS_TH17_ENRICHE...1	144	-0.040615	-0.0035804	0.070354	0.71813	GSE32901_TH1_VS_TH17_ENRICHED_CD4_TCELL_DN
MIR2115_5P	135	-0.043365	-0.0037023	0.075102	0.71816	MIR2115_5P
GOCC_SEX_CHROMOSOME	35	-0.085603	-0.0037315	0.14825	0.71817	GOCC_SEX_CHROMOSOME
GSE19198_1H_VS_24H_IL21_TREA...2	191	-0.036432	-0.003694	0.063093	0.71817	GSE19198_1H_VS_24H_IL21_TREATED_TCELL_UP
TSUNODA_CISPLATIN_RESISTANCE...1	47	-0.079934	-0.0040364	0.13842	0.71818	TSUNODA_CISPLATIN_RESISTANCE_DN
GOCC_TRNA_METHYLTRANSFERASE_...	11	-0.1791	-0.0043797	0.31017	0.71818	GOCC_TRNA_METHYLTRANSFERASE_COMPLEX
GSE23308_WT_VS_MINERALCORTIC...3	194	-0.037678	-0.0038499	0.065248	0.71818	GSE23308_WT_VS_MINERALCORTICOID_REC_KO_MACROPHAGE_DN
HP_HETERONYMOUS_HEMIANOPIA	15	-0.13155	-0.0037561	0.22778	0.71821	HP_HETERONYMOUS_HEMIANOPIA
GOBP_MEMBRANE_PROTEIN_PROTEO...	62	-0.06331	-0.0036703	0.1096	0.71824	GOBP_MEMBRANE_PROTEIN_PROTEOLYSIS
HP_UPPER_LIMB_ASYMMETRY	16	-0.11549	-0.0034057	0.19994	0.71824	HP_UPPER_LIMB_ASYMMETRY
GSE41176_UNSTIM_VS_ANTI_IGM_...6	195	-0.0378	-0.0038722	0.06544	0.71824	GSE41176_UNSTIM_VS_ANTI_IGM_STIM_BCELL_3H_UP
KEGG_MEDICUS_REFERENCE_RETRO...	38	-0.080226	-0.0036435	0.13888	0.71826	KEGG_MEDICUS_REFERENCE_RETROGRADE_AXONAL_TRANSPORT
ZNF454_TARGET_GENES	10	-0.12973	-0.0030247	0.22448	0.71833	ZNF454_TARGET_GENES
GSE5503_LIVER_DC_VS_SPLEEN_D...1	194	-0.0363	-0.0037092	0.062797	0.71838	GSE5503_LIVER_DC_VS_SPLEEN_DC_ACTIVATED_ALLOGENIC_TCELL_DN
HP_ZONULAR_CATARACT	52	-0.068744	-0.0036508	0.11891	0.7184	HP_ZONULAR_CATARACT
GOMF_SEQUENCE_SPECIFIC_SINGL...	14	-0.15003	-0.0041387	0.2595	0.71842	GOMF_SEQUENCE_SPECIFIC_SINGLE_STRANDED_DNA_BINDING
GOBP_MEMBRANELESS_ORGANELLE_...	419	-0.024613	-0.0036731	0.042565	0.71845	GOBP_MEMBRANELESS_ORGANELLE_ASSEMBLY
GOBP_NEGATIVE_REGULATION_OF_...438	27	-0.094131	-0.0036046	0.16278	0.71845	GOBP_NEGATIVE_REGULATION_OF_NEURAL_PRECURSOR_CELL_PROLIFERATION
GOBP_NOTCH_SIGNALING_PATHWAY	179	-0.036684	-0.003602	0.063426	0.71849	GOBP_NOTCH_SIGNALING_PATHWAY
TASOR_TARGET_GENES	243	-0.033526	-0.0038288	0.057953	0.71853	TASOR_TARGET_GENES
GSE33162_UNTREATED_VS_4H_LPS...1	194	-0.03697	-0.0037776	0.063908	0.71853	GSE33162_UNTREATED_VS_4H_LPS_STIM_HDAC3_HET_MACROPHAGE_DN
AIZARANI_LIVER_C33_STELLATE_...	123	-0.049504	-0.0040356	0.08554	0.71861	AIZARANI_LIVER_C33_STELLATE_CELLS_2
MIR135A_5P	301	-0.029374	-0.0037276	0.050746	0.71865	MIR135A_5P
GOBP_AMINE_METABOLIC_PROCESS	105	-0.047109	-0.00355	0.081367	0.71869	GOBP_AMINE_METABOLIC_PROCESS
GOBP_T_FOLLICULAR_HELPER_CEL...	11	-0.14458	-0.0035356	0.24971	0.7187	GOBP_T_FOLLICULAR_HELPER_CELL_DIFFERENTIATION
GOMF_G_RICH_STRAND_TELOMERIC...	10	-0.17314	-0.0040369	0.29902	0.71871	GOMF_G_RICH_STRAND_TELOMERIC_DNA_BINDING
HP_BULBAR_SIGNS	33	-0.086434	-0.0036586	0.14925	0.71874	HP_BULBAR_SIGNS
GOBP_NEGATIVE_REGULATION_OF_...341	5	-0.20269	-0.0033421	0.34991	0.71879	GOBP_NEGATIVE_REGULATION_OF_LEUKOCYTE_ADHESION_TO_VASCULAR_ENDOTHELIAL_CELL
GOBP_RESPONSE_TO_PLATELET_DE...	25	-0.10634	-0.0039187	0.18358	0.71879	GOBP_RESPONSE_TO_PLATELET_DERIVED_GROWTH_FACTOR
ZSCAN23_TARGET_GENES	63	-0.062912	-0.0036764	0.1086	0.7188	ZSCAN23_TARGET_GENES
HP_VIRAL_INFECTION_INDUCED_R...	9	-0.17234	-0.0038121	0.29738	0.71888	HP_VIRAL_INFECTION_INDUCED_RHABDOMYOLYSIS
ZHONG_PFC_MAJOR_TYPES_OPC	91	-0.055528	-0.0038969	0.095804	0.7189	ZHONG_PFC_MAJOR_TYPES_OPC
GOBP_PYRIDINE_CONTAINING_COM...1	22	-0.10526	-0.003639	0.1816	0.71891	GOBP_PYRIDINE_CONTAINING_COMPOUND_BIOSYNTHETIC_PROCESS
KAUFFMANN_MELANOMA_RELAPSE_DN	6	-0.17313	-0.0031272	0.29868	0.71892	KAUFFMANN_MELANOMA_RELAPSE_DN
BIOCARTA_AT1R_PATHWAY	25	-0.098726	-0.0036381	0.17022	0.71903	BIOCARTA_AT1R_PATHWAY
GOMF_PROTEIN_PHOSPHATASE_2B_...	7	-0.2521	-0.0049182	0.4346	0.71906	GOMF_PROTEIN_PHOSPHATASE_2B_BINDING
MODULE_223	136	-0.043357	-0.0037152	0.074738	0.71908	MODULE_223
HP_ABNORMAL_CORNEAL_ENDOTHEL...	23	-0.10235	-0.0036178	0.17641	0.7191	HP_ABNORMAL_CORNEAL_ENDOTHELIUM_MORPHOLOGY
ZHANG_FH_DEFICIENT_RCC_C3_VS...	12	-0.14906	-0.003807	0.25684	0.71916	ZHANG_FH_DEFICIENT_RCC_C3_VS_OTHERS_UP
GOBP_ESTABLISHMENT_OF_LYMPHO...	15	-0.12818	-0.0036599	0.22086	0.71916	GOBP_ESTABLISHMENT_OF_LYMPHOCYTE_POLARITY
HP_NEONATAL_OMPHALITIS	9	-0.17475	-0.0038654	0.30106	0.71918	HP_NEONATAL_OMPHALITIS
BLANCO_MELO_MERS_COV_INFECTI...1	33	-0.089596	-0.0037925	0.15434	0.71921	BLANCO_MELO_MERS_COV_INFECTION_MCR5_CELLS_DN
GENTILE_UV_RESPONSE_CLUSTER_...1	15	-0.1223	-0.0034919	0.21064	0.71924	GENTILE_UV_RESPONSE_CLUSTER_D1
STAT6_02	252	-0.032503	-0.0037792	0.055951	0.71935	STAT6_02
GSE24634_TREG_VS_TCONV_POST_...3	194	-0.035881	-0.0036664	0.061767	0.71935	GSE24634_TREG_VS_TCONV_POST_DAY3_IL4_CONVERSION_DN
HP_ABNORMALITY_OF_THE_SPINOC...	10	-0.16005	-0.0037317	0.2755	0.71936	HP_ABNORMALITY_OF_THE_SPINOCEREBELLAR_TRACTS
GSE23398_WT_VS_IL2_KO_CD4_TC...1	195	-0.036616	-0.0037509	0.063018	0.71939	GSE23398_WT_VS_IL2_KO_CD4_TCELL_SCURFY_MOUSE_DN
GSE22886_NAIVE_TCELL_VS_MONO...1	193	-0.037159	-0.0037872	0.063941	0.71942	GSE22886_NAIVE_TCELL_VS_MONOCYTE_DN
GSE22611_UNSTIM_VS_2H_MDP_ST...1	182	-0.035922	-0.0035563	0.061795	0.71948	GSE22611_UNSTIM_VS_2H_MDP_STIM_MUTANT_NOD2_TRANSDUCED_HEK293T_CELL_DN
MATZUK_SPERMATID_DIFFERENTIA...	37	-0.091055	-0.0040807	0.15662	0.7195	MATZUK_SPERMATID_DIFFERENTIATION
HP_ABNORMAL_THORACIC_SPINE_M...	111	-0.044477	-0.0034455	0.076498	0.71951	HP_ABNORMAL_THORACIC_SPINE_MORPHOLOGY
GSE5503_MLN_DC_VS_PLN_DC_ACT...1	197	-0.03627	-0.0037343	0.062372	0.71955	GSE5503_MLN_DC_VS_PLN_DC_ACTIVATED_ALLOGENIC_TCELL_DN
GSE9601_UNTREATED_VS_NFKB_IN...2	155	-0.04198	-0.0038383	0.072166	0.71961	GSE9601_UNTREATED_VS_NFKB_INHIBITOR_TREATED_HCMV_INF_MONOCYTE_UP
MIR6765_5P	7	-0.19	-0.0037066	0.32657	0.71965	MIR6765_5P
REACTOME_MITOCHONDRIAL_FATTY...1	37	-0.075934	-0.003403	0.13047	0.71972	REACTOME_MITOCHONDRIAL_FATTY_ACID_BETA_OXIDATION
REACTOME_IRE1ALPHA_ACTIVATES...	49	-0.073178	-0.0037728	0.12572	0.71973	REACTOME_IRE1ALPHA_ACTIVATES_CHAPERONES
GOBP_2_OXOGLUTARATE_METABOLI...	17	-0.12649	-0.0038446	0.21726	0.71978	GOBP_2_OXOGLUTARATE_METABOLIC_PROCESS
GOBP_POLYSACCHARIDE_METABOLI...	99	-0.050606	-0.0037035	0.0869	0.71983	GOBP_POLYSACCHARIDE_METABOLIC_PROCESS
MIR1291	107	-0.046625	-0.0035466	0.080041	0.71989	MIR1291
GOBP_REGULATION_OF_MACROPHAG...4	24	-0.12075	-0.0043599	0.20722	0.71996	GOBP_REGULATION_OF_MACROPHAGE_DIFFERENTIATION
GOBP_SULFUR_AMINO_ACID_METAB...	31	-0.09005	-0.0036946	0.15452	0.71997	GOBP_SULFUR_AMINO_ACID_METABOLIC_PROCESS
GSE6875_TCONV_VS_TREG_UP	195	-0.034819	-0.0035668	0.059747	0.71997	GSE6875_TCONV_VS_TREG_UP
GSE14350_IL2RB_KO_VS_WT_TREG...1	193	-0.035762	-0.0036449	0.061358	0.72	GSE14350_IL2RB_KO_VS_WT_TREG_DN
HP_CRUMPLED_LONG_BONES	5	-0.20004	-0.0032985	0.34317	0.72002	HP_CRUMPLED_LONG_BONES
HP_ABNORMALITY_OF_VITAMIN_D_...	47	-0.066591	-0.0033626	0.11422	0.72005	HP_ABNORMALITY_OF_VITAMIN_D_METABOLISM
GOBP_POSITIVE_REGULATION_OF_...826	21	-0.11475	-0.003876	0.19678	0.72009	GOBP_POSITIVE_REGULATION_OF_VIRAL_LIFE_CYCLE
GSE37533_PPARG2_FOXP3_VS_FOX...4	191	-0.037666	-0.0038191	0.064593	0.72009	GSE37533_PPARG2_FOXP3_VS_FOXP3_TRANSDUCED_CD4_TCELL_UP
HP_ABNORMAL_MORPHOLOGY_OF_TH...5	48	-0.075956	-0.003876	0.13025	0.7201	HP_ABNORMAL_MORPHOLOGY_OF_THE_LIMBIC_SYSTEM
HP_APLASIA_HYPOPLASIA_OF_THE...55	78	-0.054828	-0.0035637	0.094023	0.7201	HP_APLASIA_HYPOPLASIA_OF_THE_RADIUS
HP_WOLFF_PARKINSON_WHITE_SYN...	16	-0.14153	-0.0041734	0.24267	0.72012	HP_WOLFF_PARKINSON_WHITE_SYNDROME
AIZARANI_LIVER_C13_LSECS_2	267	-0.031118	-0.0037228	0.053357	0.72012	AIZARANI_LIVER_C13_LSECS_2
REACTOME_SYNTHESIS_OF_5_EICO...	9	-0.19954	-0.0044138	0.34212	0.72013	REACTOME_SYNTHESIS_OF_5_EICOSATETRAENOIC_ACIDS
GOBP_IMMATURE_B_CELL_DIFFERE...	15	-0.15201	-0.0043401	0.26057	0.72017	GOBP_IMMATURE_B_CELL_DIFFERENTIATION
GOBP_NEGATIVE_REGULATION_OF_...491	171	-0.038657	-0.0037108	0.066266	0.72017	GOBP_NEGATIVE_REGULATION_OF_PHOSPHORUS_METABOLIC_PROCESS
MIR1178_3P	89	-0.052583	-0.0036497	0.090134	0.72018	MIR1178_3P
BERENJENO_ROCK_SIGNALING_NOT...2	27	-0.093337	-0.0035743	0.15998	0.72019	BERENJENO_ROCK_SIGNALING_NOT_VIA_RHOA_UP
GOBP_RENAL_SYSTEM_PROCESS_IN...2	29	-0.096324	-0.0038226	0.16505	0.72025	GOBP_RENAL_SYSTEM_PROCESS_INVOLVED_IN_REGULATION_OF_SYSTEMIC_ARTERIAL_BLOOD_PRESSURE
WP_BASE_EXCISION_REPAIR	31	-0.10482	-0.0043007	0.17953	0.72035	WP_BASE_EXCISION_REPAIR
KEGG_MEDICUS_PATHOGEN_KSHV_K...	8	-0.18485	-0.0038551	0.31651	0.72039	KEGG_MEDICUS_PATHOGEN_KSHV_K15_TO_TNF_NFKB_SIGNALING_PATHWAY
AIZARANI_LIVER_C32_MVECS_3	122	-0.045047	-0.0036574	0.077135	0.72039	AIZARANI_LIVER_C32_MVECS_3
GOCC_PLATELET_ALPHA_GRANULE	87	-0.059692	-0.0040965	0.10218	0.72045	GOCC_PLATELET_ALPHA_GRANULE
HP_PATELLAR_HYPOPLASIA	14	-0.13579	-0.0037458	0.23244	0.72045	HP_PATELLAR_HYPOPLASIA
GOBP_DOUBLE_STRAND_BREAK_REP...1	316	-0.028478	-0.0037013	0.048745	0.72046	GOBP_DOUBLE_STRAND_BREAK_REPAIR
HP_INTERPHALANGEAL_JOINT_ERO...	7	-0.18097	-0.0035306	0.30975	0.72047	HP_INTERPHALANGEAL_JOINT_EROSIONS
HE_LIM_SUN_FETAL_LUNG_C3_SCG...	568	-0.022091	-0.0038225	0.037808	0.72049	HE_LIM_SUN_FETAL_LUNG_C3_SCG3_POS_LYMPHATIC_ENDOTHELIAL_CELL
HP_SEPSIS	121	-0.04474	-0.0036176	0.076566	0.7205	HP_SEPSIS
HOXB6_TARGET_GENES	552	-0.02215	-0.00378	0.037902	0.72052	HOXB6_TARGET_GENES
HONRADO_BREAST_CANCER_BRCA1_...	17	-0.12188	-0.0037044	0.20852	0.72055	HONRADO_BREAST_CANCER_BRCA1_VS_BRCA2
MODULE_547	13	-0.12852	-0.0034163	0.21985	0.72058	MODULE_547
HP_ECTOPIC_KIDNEY	91	-0.0545	-0.0038248	0.093203	0.72064	HP_ECTOPIC_KIDNEY
LI_PBMC_ZOSTAVAX_AGE_25_40_A...1	7	-0.15286	-0.0029821	0.26135	0.72069	LI_PBMC_ZOSTAVAX_AGE_25_40_AND_60_79YO_1DY_UP
DESCARTES_FETAL_MUSCLE_LYMPH...1	61	-0.067572	-0.0038858	0.11553	0.72069	DESCARTES_FETAL_MUSCLE_LYMPHATIC_ENDOTHELIAL_CELLS
WCAANNNYCAG_UNKNOWN	247	-0.032349	-0.0037243	0.055304	0.7207	WCAANNNYCAG_UNKNOWN
GOBP_AORTA_SMOOTH_MUSCLE_TIS...	4	-0.32445	-0.0047851	0.5544	0.72079	GOBP_AORTA_SMOOTH_MUSCLE_TISSUE_MORPHOGENESIS
GOMF_HISTONE_H3K14_ACETYLTRA...	9	-0.13762	-0.003044	0.23514	0.72081	GOMF_HISTONE_H3K14_ACETYLTRANSFERASE_ACTIVITY
GOBP_CYTOSKELETON_ORGANIZATI...	1487	-0.014013	-0.0038207	0.02394	0.72084	GOBP_CYTOSKELETON_ORGANIZATION
GAVISH_3CA_MALIGNANT_METAPRO...5	44	-0.079821	-0.0039002	0.13634	0.72087	GAVISH_3CA_MALIGNANT_METAPROGRAM_14_EMT_3
GOBP_POSITIVE_REGULATION_OF_...717	52	-0.0756	-0.0040149	0.12911	0.72091	GOBP_POSITIVE_REGULATION_OF_STRESS_FIBER_ASSEMBLY
MIR6835_5P	33	-0.080886	-0.0034238	0.13812	0.72092	MIR6835_5P
DELACROIX_RARG_BOUND_MEF	345	-0.027622	-0.0037482	0.047168	0.72093	DELACROIX_RARG_BOUND_MEF
LEE_CALORIE_RESTRICTION_MUSC...1	45	-0.074324	-0.0036726	0.1269	0.72096	LEE_CALORIE_RESTRICTION_MUSCLE_DN
GOBP_MICROTUBULE_DEPOLYMERIZ...	52	-0.072841	-0.0038684	0.12434	0.72099	GOBP_MICROTUBULE_DEPOLYMERIZATION
MIR6739_3P	190	-0.037435	-0.0037859	0.063893	0.72102	MIR6739_3P
FOXF2_TARGET_GENES	7	-0.15839	-0.00309	0.27034	0.72102	FOXF2_TARGET_GENES
GCM_CASP2	27	-0.098412	-0.0037686	0.16795	0.72104	GCM_CASP2
MIR661	154	-0.041869	-0.0038158	0.071451	0.72105	MIR661
LEE_METASTASIS_AND_ALTERNATI...1	45	-0.092019	-0.0045469	0.15699	0.72111	LEE_METASTASIS_AND_ALTERNATIVE_SPLICING_DN
MODULE_458	36	-0.072014	-0.0031835	0.12286	0.72111	MODULE_458
HP_RIGHT_VENTRICULAR_DILATAT...	16	-0.11641	-0.0034326	0.19855	0.72116	HP_RIGHT_VENTRICULAR_DILATATION
GALINDO_IMMUNE_RESPONSE_TO_E...	75	-0.06466	-0.0041214	0.11027	0.72118	GALINDO_IMMUNE_RESPONSE_TO_ENTEROTOXIN
GOMF_MONOATOMIC_ANION_CHANNE...	108	-0.049145	-0.0037556	0.083806	0.7212	GOMF_MONOATOMIC_ANION_CHANNEL_ACTIVITY
GSE17721_POLYIC_VS_PAM3CSK4_...11	195	-0.037355	-0.0038267	0.063688	0.72124	GSE17721_POLYIC_VS_PAM3CSK4_2H_BMDC_DN
KEGG_MEDICUS_PATHOGEN_ESCHER...6	13	-0.13603	-0.003616	0.23191	0.72125	KEGG_MEDICUS_PATHOGEN_ESCHERICHIA_MAP_TO_CDC42_SIGNALING_PATHWAY
GOBP_RESPONSE_TO_INTERLEUKIN...10	37	-0.08244	-0.0036946	0.14048	0.72134	GOBP_RESPONSE_TO_INTERLEUKIN_6
GOBP_NEGATIVE_REGULATION_OF_...181	22	-0.091273	-0.0031555	0.15552	0.72135	GOBP_NEGATIVE_REGULATION_OF_DNA_BINDING
MIR6855_5P	66	-0.061306	-0.0036666	0.10445	0.72137	MIR6855_5P
GOMF_MONOATOMIC_ANION_MONOAT...	24	-0.10178	-0.003675	0.17341	0.72138	GOMF_MONOATOMIC_ANION_MONOATOMIC_CATION_SYMPORTER_ACTIVITY
GSE2770_TGFB_AND_IL4_VS_IL12...6	191	-0.036691	-0.0037203	0.062505	0.7214	GSE2770_TGFB_AND_IL4_VS_IL12_TREATED_ACT_CD4_TCELL_6H_UP
GSE5463_CTRL_VS_DEXAMETHASON...2	190	-0.037172	-0.0037593	0.063322	0.7214	GSE5463_CTRL_VS_DEXAMETHASONE_TREATED_THYMOCYTE_UP
HP_RECEPTIVE_LANGUAGE_DELAY	15	-0.12673	-0.0036185	0.21579	0.7215	HP_RECEPTIVE_LANGUAGE_DELAY
MIR7515	152	-0.044256	-0.0040074	0.075349	0.72151	MIR7515
GSE12845_IGD_NEG_BLOOD_VS_NA...1	186	-0.037094	-0.0037121	0.063155	0.72151	GSE12845_IGD_NEG_BLOOD_VS_NAIVE_TONSIL_BCELL_DN
GOMF_MHC_CLASS_I_PROTEIN_COM...	7	-0.17724	-0.0034577	0.30175	0.72152	GOMF_MHC_CLASS_I_PROTEIN_COMPLEX_BINDING
GOBP_POSITIVE_REGULATION_OF_...54	4	-0.31188	-0.0045998	0.53095	0.72153	GOBP_POSITIVE_REGULATION_OF_BLOOD_BRAIN_BARRIER_PERMEABILITY
MATTIOLI_MGUS_VS_MULTIPLE_MY...	15	-0.1497	-0.0042743	0.25485	0.72154	MATTIOLI_MGUS_VS_MULTIPLE_MYELOMA
DESCARTES_FETAL_ADRENAL_LYMP...	138	-0.043116	-0.0037214	0.073397	0.72154	DESCARTES_FETAL_ADRENAL_LYMPHOID_CELLS
GAUSSMANN_MLL_AF4_FUSION_TAR...4	26	-0.096281	-0.0036182	0.16389	0.72155	GAUSSMANN_MLL_AF4_FUSION_TARGETS_B_UP
AFFAR_YY1_TARGETS_UP	195	-0.038239	-0.0039172	0.065074	0.7216	AFFAR_YY1_TARGETS_UP
WESTON_VEGFA_TARGETS	91	-0.053248	-0.0037369	0.090616	0.7216	WESTON_VEGFA_TARGETS
HP_REDUCED_VITAL_CAPACITY	29	-0.085932	-0.0034102	0.14622	0.72162	HP_REDUCED_VITAL_CAPACITY
GOMF_ENDOPEPTIDASE_ACTIVITY	547	-0.023268	-0.0039533	0.039589	0.72164	GOMF_ENDOPEPTIDASE_ACTIVITY
HP_ABNORMALITY_OF_THE_CHIN	399	-0.026471	-0.0038571	0.045034	0.72166	HP_ABNORMALITY_OF_THE_CHIN
GSE17186_BLOOD_VS_CORD_BLOOD...6	193	-0.038022	-0.0038752	0.064678	0.72169	GSE17186_BLOOD_VS_CORD_BLOOD_NAIVE_BCELL_UP
WP_GANGLIO_SPHINGOLIPID_META...	13	-0.15698	-0.0041729	0.26701	0.72171	WP_GANGLIO_SPHINGOLIPID_METABOLISM
GOBP_HEMOGLOBIN_METABOLIC_PR...	19	-0.1066	-0.0034251	0.18131	0.72171	GOBP_HEMOGLOBIN_METABOLIC_PROCESS
HP_HYPOPIGMENTATION_OF_THE_S...	204	-0.035351	-0.0037031	0.060121	0.72173	HP_HYPOPIGMENTATION_OF_THE_SKIN
MIR6868_5P	116	-0.046917	-0.0037149	0.079787	0.72174	MIR6868_5P
MIR450A_2_3P	127	-0.047441	-0.0039293	0.080655	0.7218	MIR450A_2_3P
HP_VILLOUS_ATROPHY	26	-0.096982	-0.0036445	0.16482	0.72186	HP_VILLOUS_ATROPHY
HP_SPHEROPHAKIA	9	-0.17446	-0.003859	0.29648	0.72187	HP_SPHEROPHAKIA
GOBP_HEART_FORMATION	33	-0.08997	-0.0038083	0.15289	0.72188	GOBP_HEART_FORMATION
NELSON_RESPONSE_TO_ANDROGEN_...1	17	-0.12253	-0.0037241	0.20818	0.72192	NELSON_RESPONSE_TO_ANDROGEN_DN
HP_ABNORMAL_NERVE_CONDUCTION...	117	-0.045563	-0.0036231	0.077413	0.72192	HP_ABNORMAL_NERVE_CONDUCTION_VELOCITY
GOCC_PRESPLICEOSOME	16	-0.13493	-0.0039788	0.22922	0.72195	GOCC_PRESPLICEOSOME
GOBP_NUCLEOLUS_ORGANIZATION	18	-0.11048	-0.0034554	0.18763	0.72201	GOBP_NUCLEOLUS_ORGANIZATION
MIR4776_5P	47	-0.073927	-0.003733	0.12554	0.72202	MIR4776_5P
GSE19941_UNSTIM_VS_LPS_AND_I...2	195	-0.037872	-0.0038796	0.064297	0.72207	GSE19941_UNSTIM_VS_LPS_AND_IL10_STIM_IL10_KO_MACROPHAGE_UP
VETTER_TARGETS_OF_PRKCA_AND_...1	16	-0.10199	-0.0030073	0.17312	0.7221	VETTER_TARGETS_OF_PRKCA_AND_ETS1_DN
GOBP_RNA_PROCESSING	906	-0.017433	-0.0037733	0.029591	0.7221	GOBP_RNA_PROCESSING
GOBP_AMINE_CATABOLIC_PROCESS	18	-0.12764	-0.0039919	0.21665	0.72212	GOBP_AMINE_CATABOLIC_PROCESS
GAO_STOMACH_24W_C5_PUTATIVE_...	54	-0.064931	-0.0035138	0.11021	0.72212	GAO_STOMACH_24W_C5_PUTATIVE_PIT_CELL_PROGENITOR
GOBP_RESPONSE_TO_INTERLEUKIN...5	18	-0.10891	-0.0034062	0.18485	0.72213	GOBP_RESPONSE_TO_INTERLEUKIN_17
HP_RECURRENT_ASPERGILLUS_INF...	23	-0.10696	-0.0037807	0.18154	0.72213	HP_RECURRENT_ASPERGILLUS_INFECTIONS
DURANTE_ADULT_OLFACTORY_NEUR...2	30	-0.090951	-0.003671	0.15436	0.72214	DURANTE_ADULT_OLFACTORY_NEUROEPITHELIUM_B_CELLS
GOCC_FLEMMING_BODY	35	-0.093873	-0.0040919	0.15924	0.72223	GOCC_FLEMMING_BODY
KEGG_MEDICUS_REFERENCE_ELECT...2	9	-0.14556	-0.0032199	0.24691	0.72224	KEGG_MEDICUS_REFERENCE_ELECTRON_TRANSFER_IN_COMPLEX_III
GOBP_POLYSACCHARIDE_BIOSYNTH...	53	-0.072635	-0.0038943	0.12321	0.72224	GOBP_POLYSACCHARIDE_BIOSYNTHETIC_PROCESS
HAY_BONE_MARROW_CD34_POS_LMPP	6	-0.22497	-0.0040634	0.38151	0.72229	HAY_BONE_MARROW_CD34_POS_LMPP
MODULE_45	553	-0.022439	-0.0038327	0.038043	0.72235	MODULE_45
GOBP_REGULATION_OF_MYELOID_C...2	215	-0.036405	-0.0039137	0.06172	0.72235	GOBP_REGULATION_OF_MYELOID_CELL_DIFFERENTIATION
GSE27859_MACROPHAGE_VS_CD11C...2	166	-0.040016	-0.0037852	0.06784	0.72235	GSE27859_MACROPHAGE_VS_CD11C_INT_F480_HI_MACROPHAGE_UP
HP_LONG_EYELASHES	128	-0.047832	-0.0039771	0.08106	0.72242	HP_LONG_EYELASHES
KEGG_N_GLYCAN_BIOSYNTHESIS	45	-0.080872	-0.0039962	0.13705	0.72243	KEGG_N_GLYCAN_BIOSYNTHESIS
MODULE_218	20	-0.10883	-0.0035875	0.18442	0.72244	MODULE_218
HP_PARTIAL_DUPLICATION_OF_TH...1	6	-0.18119	-0.0032728	0.30702	0.72245	HP_PARTIAL_DUPLICATION_OF_THE_DISTAL_PHALANGES_OF_THE_HAND
GSE12366_GC_BCELL_VS_PLASMA_...1	178	-0.040567	-0.0039723	0.06873	0.72248	GSE12366_GC_BCELL_VS_PLASMA_CELL_DN
chr9p22	21	-0.14807	-0.0050014	0.25083	0.7225	chr9p22
GSE17721_PAM3CSK4_VS_GADIQUI...18	193	-0.035999	-0.003669	0.060964	0.72257	GSE17721_PAM3CSK4_VS_GADIQUIMOD_8H_BMDC_UP
HP_BIFID_DISTAL_PHALANX_OF_T...	4	-0.20152	-0.0029721	0.34121	0.7226	HP_BIFID_DISTAL_PHALANX_OF_THE_THUMB
HP_HYPERPLASTIC_CALLUS_FORMA...	4	-0.33526	-0.0049445	0.56764	0.7226	HP_HYPERPLASTIC_CALLUS_FORMATION
GSE42088_UNINF_VS_LEISHMANIA...2	191	-0.037299	-0.0037819	0.063144	0.72263	GSE42088_UNINF_VS_LEISHMANIA_INF_DC_24H_UP
MIR548AB	477	-0.024438	-0.003885	0.041361	0.72269	MIR548AB
HOLLEMAN_PREDNISOLONE_RESIST...4	21	-0.1214	-0.0041007	0.20544	0.72272	HOLLEMAN_PREDNISOLONE_RESISTANCE_B_ALL_UP
HP_DECREASED_MINIATURE_ENDPL...	13	-0.1456	-0.0038704	0.24635	0.72275	HP_DECREASED_MINIATURE_ENDPLATE_POTENTIALS
GSE11924_TFH_VS_TH17_CD4_TCE...1	196	-0.035957	-0.0036928	0.060809	0.72284	GSE11924_TFH_VS_TH17_CD4_TCELL_DN
HP_EMOTIONAL_LABILITY	158	-0.041825	-0.0038607	0.070676	0.723	HP_EMOTIONAL_LABILITY
REACTOME_HDL_CLEARANCE	5	-0.21731	-0.0035832	0.36717	0.72302	REACTOME_HDL_CLEARANCE
GOBP_REGULATION_OF_NK_T_CELL...2	6	-0.22324	-0.0040321	0.37717	0.72303	GOBP_REGULATION_OF_NK_T_CELL_DIFFERENTIATION
GOBP_STARTLE_RESPONSE	27	-0.097143	-0.00372	0.16412	0.72304	GOBP_STARTLE_RESPONSE
GSE20484_MCSG_VS_CXCL4_MONOC...2	176	-0.039178	-0.0038149	0.066183	0.72306	GSE20484_MCSG_VS_CXCL4_MONOCYTE_DERIVED_MACROPHAGE_UP
MODULE_89	13	-0.20451	-0.0054364	0.34547	0.72307	MODULE_89
GSE6259_33D1_POS_DC_VS_BCELL...1	142	-0.045087	-0.0039471	0.076161	0.72307	GSE6259_33D1_POS_DC_VS_BCELL_DN
WP_PHOSPHATIDYL_INOSITOL_PHO...	44	-0.078817	-0.0038512	0.13313	0.72308	WP_PHOSPHATIDYL_INOSITOL_PHOSPHATE_PATHWAY
HP_ABSENCE_OF_LYMPH_NODE_GER...	6	-0.20741	-0.0037464	0.3503	0.72311	HP_ABSENCE_OF_LYMPH_NODE_GERMINAL_CENTER
TTAYRTAA_E4BP4_01	260	-0.031705	-0.0037436	0.053518	0.72321	TTAYRTAA_E4BP4_01
GOCC_PROTON_TRANSPORTING_V_T...1	26	-0.1046	-0.0039308	0.17655	0.72322	GOCC_PROTON_TRANSPORTING_V_TYPE_ATPASE_COMPLEX
HP_ABNORMALITY_OF_THE_RADIOU...	5	-0.19366	-0.0031933	0.32689	0.72322	HP_ABNORMALITY_OF_THE_RADIOULNAR_JOINTS
GSE19401_PLN_VS_PEYERS_PATCH...2	184	-0.038175	-0.0037999	0.064429	0.72324	GSE19401_PLN_VS_PEYERS_PATCH_FOLLICULAR_DC_UP
GOBP_MEIOTIC_CHROMOSOME_SEPA...	10	-0.1509	-0.0035183	0.25467	0.72325	GOBP_MEIOTIC_CHROMOSOME_SEPARATION
HP_RECURRENT_GRAM_NEGATIVE_B...	36	-0.087684	-0.0038763	0.14797	0.72326	HP_RECURRENT_GRAM_NEGATIVE_BACTERIAL_INFECTIONS
REACTOME_COHESIN_LOADING_ONT...	10	-0.18299	-0.0042666	0.30877	0.72329	REACTOME_COHESIN_LOADING_ONTO_CHROMATIN
MIR548BB_5P	481	-0.02434	-0.0038851	0.041058	0.72335	MIR548BB_5P
HP_LICHENIFICATION	15	-0.14102	-0.0040264	0.23783	0.72339	HP_LICHENIFICATION
MIR370_5P	73	-0.059457	-0.0037391	0.10026	0.72341	MIR370_5P
MIR548I	476	-0.024534	-0.0038963	0.041372	0.72341	MIR548I
STEIN_ESRRA_TARGETS_RESPONSI...2	30	-0.10483	-0.0042312	0.17676	0.72343	STEIN_ESRRA_TARGETS_RESPONSIVE_TO_ESTROGEN_UP
REACTOME_ELECTRIC_TRANSMISSI...	5	-0.17903	-0.002952	0.30178	0.72348	REACTOME_ELECTRIC_TRANSMISSION_ACROSS_GAP_JUNCTIONS
TBK1.DF_DN	279	-0.031585	-0.0038612	0.05323	0.72352	TBK1.DF_DN
AAGCACA_MIR218	393	-0.026634	-0.0038521	0.04488	0.72355	AAGCACA_MIR218
GOBP_RADIAL_GLIA_GUIDED_PYRA...	6	-0.22642	-0.0040897	0.38154	0.72355	GOBP_RADIAL_GLIA_GUIDED_PYRAMIDAL_NEURON_MIGRATION
HP_MICROSCOPIC_HEMATURIA	32	-0.088349	-0.0036827	0.14881	0.72364	HP_MICROSCOPIC_HEMATURIA
GSE19941_IL10_KO_VS_IL10_KO_...3	196	-0.037674	-0.0038691	0.063441	0.72369	GSE19941_IL10_KO_VS_IL10_KO_AND_NFKBP50_KO_LPS_STIM_MACROPHAGE_DN
HP_JERKY_OCULAR_PURSUIT_MOVE...	9	-0.2255	-0.004988	0.37966	0.72372	HP_JERKY_OCULAR_PURSUIT_MOVEMENTS
SENGUPTA_EBNA1_ANTICORRELATED	139	-0.043666	-0.0037824	0.073478	0.72383	SENGUPTA_EBNA1_ANTICORRELATED
SHIN_B_CELL_LYMPHOMA_CLUSTER...6	26	-0.10185	-0.0038276	0.17137	0.72385	SHIN_B_CELL_LYMPHOMA_CLUSTER_7
HP_NEPHROPATHY	87	-0.05264	-0.0036126	0.088546	0.7239	HP_NEPHROPATHY
PUJANA_BREAST_CANCER_WITH_BR...1	9	-0.19948	-0.0044126	0.33555	0.72391	PUJANA_BREAST_CANCER_WITH_BRCA1_MUTATED_DN
GOBP_DNA_REPLICATION_INITIAT...	35	-0.097024	-0.0042293	0.16318	0.72394	GOBP_DNA_REPLICATION_INITIATION
MIR5011_3P	53	-0.064949	-0.0034822	0.1092	0.724	MIR5011_3P
GOBP_POSITIVE_REGULATION_OF_...1	6	-0.20219	-0.0036519	0.33986	0.72404	GOBP_POSITIVE_REGULATION_OF_3_UTR_MEDIATED_MRNA_STABILIZATION
GOBP_NEGATIVE_REGULATION_OF_...654	399	-0.026167	-0.0038128	0.043978	0.72407	GOBP_NEGATIVE_REGULATION_OF_TRANSPORT
MACAEVA_PBMC_RESPONSE_TO_IR	93	-0.055565	-0.0039419	0.093377	0.72409	MACAEVA_PBMC_RESPONSE_TO_IR
TGAATGT_MIR181A_MIR181B_MIR1...	473	-0.023838	-0.003774	0.04006	0.72409	TGAATGT_MIR181A_MIR181B_MIR181C_MIR181D
HP_SHORT_THORAX	45	-0.077421	-0.0038256	0.13011	0.72409	HP_SHORT_THORAX
BAUS_TFF2_TARGETS_DN	12	-0.15621	-0.0039895	0.26248	0.72412	BAUS_TFF2_TARGETS_DN
GSE360_HIGH_VS_LOW_DOSE_B_MA...1	191	-0.037167	-0.0037685	0.06245	0.72412	GSE360_HIGH_VS_LOW_DOSE_B_MALAYI_DC_DN
HP_HAND_CLENCHING	34	-0.091256	-0.0039207	0.15331	0.72415	HP_HAND_CLENCHING
HP_LEG_MUSCLE_STIFFNESS	15	-0.1212	-0.0034604	0.20361	0.72415	HP_LEG_MUSCLE_STIFFNESS
CEBALLOS_TARGETS_OF_TP53_AND...2	19	-0.11351	-0.0036471	0.19065	0.7242	CEBALLOS_TARGETS_OF_TP53_AND_MYC_UP
GSE7548_NAIVE_VS_DAY7_PCC_IM...2	193	-0.03704	-0.0037751	0.062205	0.72422	GSE7548_NAIVE_VS_DAY7_PCC_IMMUNIZATION_CD4_TCELL_UP
GOBP_POSITIVE_REGULATION_OF_...135	9	-0.1626	-0.0035968	0.27305	0.72425	GOBP_POSITIVE_REGULATION_OF_CELL_PROLIFERATION_INVOLVED_IN_KIDNEY_DEVELOPMENT
GSE27786_CD4_TCELL_VS_ERYTHT...2	194	-0.036122	-0.003691	0.060637	0.72431	GSE27786_CD4_TCELL_VS_ERYTHTROBLAST_UP
MIR4502	80	-0.053355	-0.0035119	0.089541	0.72436	MIR4502
GOBP_DISTAL_TUBULE_DEVELOPME...	11	-0.14853	-0.0036321	0.24927	0.72436	GOBP_DISTAL_TUBULE_DEVELOPMENT
RUVBL1_TARGET_GENES	138	-0.045416	-0.00392	0.076206	0.7244	RUVBL1_TARGET_GENES
REACTOME_ACTIVATION_OF_NMDA_...	79	-0.056653	-0.0037057	0.095009	0.7245	REACTOME_ACTIVATION_OF_NMDA_RECEPTORS_AND_POSTSYNAPTIC_EVENTS
HP_SINGLE_FIBER_EMG_ABNORMAL...	8	-0.24041	-0.0050139	0.40319	0.7245	HP_SINGLE_FIBER_EMG_ABNORMALITY
HP_ABNORMAL_MIDDLE_EAR_REFLE...	6	-0.23614	-0.0042653	0.39597	0.72453	HP_ABNORMAL_MIDDLE_EAR_REFLEXES
CAO_BLOOD_FLUZONE_AGE_05_14Y...4	7	-0.21593	-0.0042125	0.36202	0.72455	CAO_BLOOD_FLUZONE_AGE_05_14YO_30DY_UP
HP_ABNORMAL_SPUTUM	128	-0.048044	-0.0039948	0.080544	0.72457	HP_ABNORMAL_SPUTUM
HP_RECURRENT_RESPIRATORY_INF...	646	-0.02087	-0.0038427	0.034986	0.72458	HP_RECURRENT_RESPIRATORY_INFECTIONS
EBAUER_MYOGENIC_TARGETS_OF_P...	47	-0.077602	-0.0039186	0.13003	0.72468	EBAUER_MYOGENIC_TARGETS_OF_PAX3_FOXO1_FUSION
MIR6499_3P	121	-0.048865	-0.0039511	0.081847	0.72475	MIR6499_3P
GOBP_CAMP_PKA_SIGNAL_TRANSDU...	32	-0.09449	-0.0039387	0.15826	0.72475	GOBP_CAMP_PKA_SIGNAL_TRANSDUCTION
HP_RETINOSCHISIS	8	-0.18064	-0.0037674	0.30236	0.72489	HP_RETINOSCHISIS
RAY_TARGETS_OF_P210_BCR_ABL_...2	14	-0.17242	-0.0047563	0.28858	0.72491	RAY_TARGETS_OF_P210_BCR_ABL_FUSION_UP
GSE17301_ACD3_ACD28_VS_ACD3_...4	182	-0.039673	-0.0039277	0.066383	0.72495	GSE17301_ACD3_ACD28_VS_ACD3_ACD28_AND_IFNA5_STIM_CD8_TCELL_UP
HP_DECREASED_SKULL_OSSIFICAT...	39	-0.077639	-0.0035721	0.12989	0.72498	HP_DECREASED_SKULL_OSSIFICATION
GSE5679_PPARG_LIGAND_ROSIGLI...2	189	-0.0389	-0.0039238	0.065069	0.72502	GSE5679_PPARG_LIGAND_ROSIGLITAZONE_VS_RARA_AGONIST_AM580_TREATED_DC_UP
GOCC_NETWORK_FORMING_COLLAGE...	9	-0.1891	-0.0041829	0.31624	0.72506	GOCC_NETWORK_FORMING_COLLAGEN_TRIMER
MIR548S	127	-0.043954	-0.0036405	0.073501	0.72508	MIR548S
GOBP_REGULATION_OF_CELL_MORP...	235	-0.036872	-0.004142	0.061654	0.72509	GOBP_REGULATION_OF_CELL_MORPHOGENESIS
GSE37416_CTRL_VS_6H_F_TULARE...1	183	-0.039444	-0.0039157	0.065957	0.72509	GSE37416_CTRL_VS_6H_F_TULARENSIS_LVS_NEUTROPHIL_DN
GOMF_UBIQUINOL_CYTOCHROME_C_...	5	-0.22963	-0.0037863	0.38384	0.72515	GOMF_UBIQUINOL_CYTOCHROME_C_REDUCTASE_ACTIVITY
GSE17580_UNINFECTED_VS_S_MAN...4	188	-0.035609	-0.0035824	0.059519	0.72517	GSE17580_UNINFECTED_VS_S_MANSONI_INF_TREG_UP
KEGG_MEDICUS_REFERENCE_MYOST...	8	-0.21132	-0.0044072	0.35319	0.72518	KEGG_MEDICUS_REFERENCE_MYOSTATIN_SIGNALING_PATHWAY
SETBP1_TARGET_GENES	160	-0.043568	-0.0040467	0.072798	0.72523	SETBP1_TARGET_GENES
LMO2COM_01	252	-0.033949	-0.0039473	0.056725	0.72524	LMO2COM_01
GOBP_POSITIVE_REGULATION_OF_...562	30	-0.09024	-0.0036423	0.15078	0.72524	GOBP_POSITIVE_REGULATION_OF_OSTEOCLAST_DIFFERENTIATION
GOBP_DRINKING_BEHAVIOR	10	-0.15083	-0.0035167	0.25197	0.72527	GOBP_DRINKING_BEHAVIOR
GSE27786_NEUTROPHIL_VS_MONO_...2	187	-0.037993	-0.0038122	0.063461	0.7253	GSE27786_NEUTROPHIL_VS_MONO_MAC_UP
GOBP_NEGATIVE_REGULATION_OF_...77	8	-0.22843	-0.004764	0.38154	0.72531	GOBP_NEGATIVE_REGULATION_OF_CARDIAC_MUSCLE_CELL_DIFFERENTIATION
JONES_OVARY_ENDOTHELIAL	150	-0.042679	-0.0038393	0.071268	0.72536	JONES_OVARY_ENDOTHELIAL
HP_TRACHEAL_CALCIFICATION	4	-0.2515	-0.0037092	0.41994	0.72537	HP_TRACHEAL_CALCIFICATION
GSE17974_0H_VS_48H_IN_VITRO_...1	190	-0.037643	-0.0038069	0.062856	0.72537	GSE17974_0H_VS_48H_IN_VITRO_ACT_CD4_TCELL_DN
LEIN_LOCALIZED_TO_PROXIMAL_D...	36	-0.085532	-0.0037811	0.14281	0.72539	LEIN_LOCALIZED_TO_PROXIMAL_DENDRITES
E47_01	243	-0.034151	-0.0039002	0.057017	0.72539	E47_01
HP_DECREASED_NASAL_NITRIC_OX...	28	-0.10306	-0.0040189	0.17207	0.72539	HP_DECREASED_NASAL_NITRIC_OXIDE
HP_HORIZONTAL_EYEBROW	32	-0.099344	-0.004141	0.16587	0.72539	HP_HORIZONTAL_EYEBROW
GOBP_REGULATION_OF_HEMATOPOI...2	17	-0.12881	-0.0039151	0.21503	0.72542	GOBP_REGULATION_OF_HEMATOPOIETIC_STEM_CELL_DIFFERENTIATION
GOBP_MICROAUTOPHAGY	22	-0.10544	-0.0036451	0.17597	0.72546	GOBP_MICROAUTOPHAGY
GOBP_POSITIVE_REGULATION_OF_...152	26	-0.093832	-0.0035261	0.15661	0.72546	GOBP_POSITIVE_REGULATION_OF_CHOLESTEROL_EFFLUX
GSE27786_LSK_VS_CD4_TCELL_DN	189	-0.036882	-0.0037203	0.061552	0.72548	GSE27786_LSK_VS_CD4_TCELL_DN
DESCARTES_FETAL_KIDNEY_ERYTH...	140	-0.043487	-0.0037803	0.072552	0.72554	DESCARTES_FETAL_KIDNEY_ERYTHROBLASTS
WP_SARSCOV2_AND_COVID19_PATH...	10	-0.16275	-0.0037946	0.27148	0.72557	WP_SARSCOV2_AND_COVID19_PATHWAY
GOMF_HYDROLASE_ACTIVITY_ACTI...2	129	-0.044927	-0.0037501	0.074922	0.72563	GOMF_HYDROLASE_ACTIVITY_ACTING_ON_CARBON_NITROGEN_BUT_NOT_PEPTIDE_BONDS
WP_FAMILIAL_HYPERLIPIDEMIA_T...4	22	-0.1032	-0.0035678	0.17208	0.72564	WP_FAMILIAL_HYPERLIPIDEMIA_TYPE_4
REACTOME_DIFFERENTIATION_OF_...	39	-0.089566	-0.0041208	0.14934	0.72565	REACTOME_DIFFERENTIATION_OF_KERATINOCYTES_IN_INTERFOLLICULAR_EPIDERMIS_IN_MAMMALIAN_SKIN
GTGACTT_MIR224	154	-0.04161	-0.0037922	0.069373	0.72567	GTGACTT_MIR224
PID_TRKR_PATHWAY	59	-0.071896	-0.0040663	0.11986	0.72568	PID_TRKR_PATHWAY
GOBP_VASCULAR_ENDOTHELIAL_GR...4	50	-0.074743	-0.0038925	0.12459	0.72571	GOBP_VASCULAR_ENDOTHELIAL_GROWTH_FACTOR_SIGNALING_PATHWAY
E2F2_TARGET_GENES	1268	-0.015537	-0.0039372	0.025894	0.72576	E2F2_TARGET_GENES
MIR1229_5P	36	-0.088867	-0.0039286	0.14809	0.72577	MIR1229_5P
GSE26030_UNSTIM_VS_RESTIM_TH...6	191	-0.036453	-0.0036961	0.060745	0.72577	GSE26030_UNSTIM_VS_RESTIM_TH1_DAY15_POST_POLARIZATION_UP
GSE15139_GMCSF_TREATED_VS_UN...1	190	-0.03824	-0.0038673	0.063708	0.72582	GSE15139_GMCSF_TREATED_VS_UNTREATED_NEUTROPHILS_DN
GOBP_POSITIVE_REGULATION_OF_...520	221	-0.035632	-0.0038832	0.059359	0.72584	GOBP_POSITIVE_REGULATION_OF_NEUROGENESIS
HP_FETAL_PLEURAL_EFFUSION	5	-0.21965	-0.0036217	0.36589	0.72584	HP_FETAL_PLEURAL_EFFUSION
NAKAMURA_METASTASIS	45	-0.080542	-0.0039798	0.13412	0.72591	NAKAMURA_METASTASIS
HP_ABNORMAL_CIRCULATING_FREE...1	11	-0.15221	-0.003722	0.25344	0.72593	HP_ABNORMAL_CIRCULATING_FREE_FATTY_ACID_CONCENTRATION
GOBP_POSITIVE_REGULATION_OF_...776	20	-0.11343	-0.0037392	0.18884	0.72596	GOBP_POSITIVE_REGULATION_OF_TRIGLYCERIDE_METABOLIC_PROCESS
GSE4984_GALECTIN1_VS_LPS_STI...2	153	-0.041986	-0.0038142	0.069878	0.72602	GSE4984_GALECTIN1_VS_LPS_STIM_DC_UP
GOBP_REGULATION_OF_CELL_CYCL...4	422	-0.02607	-0.003904	0.043379	0.72606	GOBP_REGULATION_OF_CELL_CYCLE_PHASE_TRANSITION
PID_TCPTP_PATHWAY	40	-0.084312	-0.0039284	0.14029	0.72607	PID_TCPTP_PATHWAY
WP_TRANSCRIPTION_FACTORS_REG...	7	-0.17251	-0.0033656	0.28703	0.72609	WP_TRANSCRIPTION_FACTORS_REGULATE_MIRNAS_RELATED_TO_CARDIAC_HYPERTROPHY
GSE17721_PAM3CSK4_VS_CPG_16H...1	194	-0.036102	-0.0036889	0.060063	0.72609	GSE17721_PAM3CSK4_VS_CPG_16H_BMDC_DN
GOBP_CEREBRAL_CORTEX_GABAERG...1	7	-0.21238	-0.0041433	0.35333	0.7261	GOBP_CEREBRAL_CORTEX_GABAERGIC_INTERNEURON_DEVELOPMENT
HP_ABNORMALITY_OF_BLOOD_CIRC...	351	-0.028154	-0.0038528	0.046837	0.72611	HP_ABNORMALITY_OF_BLOOD_CIRCULATION
GOCC_SPHERICAL_HIGH_DENSITY_...	8	-0.15813	-0.0032979	0.26303	0.72614	GOCC_SPHERICAL_HIGH_DENSITY_LIPOPROTEIN_PARTICLE
HP_MIOSIS	25	-0.11472	-0.0042276	0.1908	0.72617	HP_MIOSIS
MIR6079	143	-0.043625	-0.0038324	0.072541	0.7262	MIR6079
GSE19888_ADENOSINE_A3R_ACT_V...5	170	-0.03842	-0.0036773	0.063886	0.7262	GSE19888_ADENOSINE_A3R_ACT_VS_TCELL_MEMBRANES_ACT_IN_MAST_CELL_DN
GOCC_EARLY_ENDOSOME_LUMEN	5	-0.19064	-0.0031434	0.31698	0.72621	GOCC_EARLY_ENDOSOME_LUMEN
GOBP_POSITIVE_REGULATION_OF_...471	44	-0.086001	-0.0042022	0.14297	0.72625	GOBP_POSITIVE_REGULATION_OF_MITOTIC_NUCLEAR_DIVISION
REACTOME_CELL_SURFACE_INTERA...	130	-0.042857	-0.003591	0.071245	0.72626	REACTOME_CELL_SURFACE_INTERACTIONS_AT_THE_VASCULAR_WALL
HP_BRACHYTURRICEPHALY	9	-0.18148	-0.0040142	0.30167	0.72626	HP_BRACHYTURRICEPHALY
GOMF_RNA_POLYMERASE_II_INTRO...	8	-0.18466	-0.0038512	0.3069	0.72631	GOMF_RNA_POLYMERASE_II_INTRONIC_TRANSCRIPTION_REGULATORY_REGION_SEQUENCE_SPECIFIC_DNA_BINDING
HP_ABNORMAL_CIRCULATING_FOLL...	84	-0.060132	-0.0040552	0.099934	0.72631	HP_ABNORMAL_CIRCULATING_FOLLICLE_STIMULATING_HORMONE_CONCENTRATION
GSE28130_ACTIVATED_VS_INDUCE...2	189	-0.037594	-0.003792	0.062456	0.72638	GSE28130_ACTIVATED_VS_INDUCEED_TREG_UP
HOFMANN_MYELODYSPLASTIC_SYND...2	10	-0.16295	-0.0037994	0.27064	0.72644	HOFMANN_MYELODYSPLASTIC_SYNDROM_HIGH_RISK_UP
HP_CHILBLAINS	11	-0.13773	-0.0033679	0.22872	0.72647	HP_CHILBLAINS
TRAVAGLINI_LUNG_ALVEOLAR_EPI...2	125	-0.047033	-0.0038649	0.078104	0.72647	TRAVAGLINI_LUNG_ALVEOLAR_EPITHELIAL_TYPE_2_CELL
GOBP_REGULATION_OF_MUSCLE_CO...	161	-0.042477	-0.0039576	0.07053	0.72649	GOBP_REGULATION_OF_MUSCLE_CONTRACTION
CAR_MLANA	42	-0.072622	-0.0034671	0.12057	0.72652	CAR_MLANA
REACTOME_NEGATIVE_REGULATION...11	4	-0.40053	-0.0059072	0.66485	0.72655	REACTOME_NEGATIVE_REGULATION_OF_TCF_DEPENDENT_SIGNALING_BY_DVL_INTERACTING_PROTEINS
WONG_PROTEASOME_GENE_MODULE	48	-0.071399	-0.0036434	0.11848	0.72662	WONG_PROTEASOME_GENE_MODULE
GSE17721_PAM3CSK4_VS_CPG_1H_...2	194	-0.037879	-0.0038704	0.062851	0.72663	GSE17721_PAM3CSK4_VS_CPG_1H_BMDC_UP
GSE24634_TEFF_VS_TCONV_DAY3_...1	190	-0.037516	-0.0037941	0.062244	0.72665	GSE24634_TEFF_VS_TCONV_DAY3_IN_CULTURE_DN
MORF_IL9	88	-0.055543	-0.0038335	0.092142	0.72667	MORF_IL9
LE_NEURONAL_DIFFERENTIATION_...1	19	-0.11526	-0.0037035	0.1912	0.72669	LE_NEURONAL_DIFFERENTIATION_DN
GOBP_METANEPHRIC_NEPHRON_TUB...2	7	-0.1857	-0.0036228	0.30799	0.72672	GOBP_METANEPHRIC_NEPHRON_TUBULE_MORPHOGENESIS
GOBP_NEGATIVE_REGULATION_OF_...561	4	-0.294	-0.004336	0.48753	0.72675	GOBP_NEGATIVE_REGULATION_OF_RESPIRATORY_BURST_INVOLVED_IN_INFLAMMATORY_RESPONSE
HP_APLASIA_HYPOPLASIA_OF_THE...36	157	-0.040541	-0.0037303	0.067215	0.72679	HP_APLASIA_HYPOPLASIA_OF_THE_LUNGS
WP_CHOLESTEROL_BIOSYNTHESIS_...2	110	-0.046848	-0.0036129	0.07767	0.7268	WP_CHOLESTEROL_BIOSYNTHESIS_PATHWAY_IN_HEPATOCYTES
SOBOLEV_PBMC_PANDEMRIX_AGE_1...9	18	-0.11804	-0.0036916	0.19568	0.72682	SOBOLEV_PBMC_PANDEMRIX_AGE_18_64YO_RESPONDERS_VS_NONRESPONDERS_7DY_UP
WP_OMEGA6FATTY_ACIDS_IN_SENE...	55	-0.069697	-0.0038064	0.11552	0.72685	WP_OMEGA6FATTY_ACIDS_IN_SENESCENCE
HP_BONE_MARROW_MATURATION_AR...	9	-0.15475	-0.003423	0.25648	0.72685	HP_BONE_MARROW_MATURATION_ARREST
MIR3127_3P	100	-0.053632	-0.0039446	0.088851	0.72694	MIR3127_3P
GSE17721_PAM3CSK4_VS_GADIQUI...13	194	-0.037198	-0.0038009	0.061624	0.72695	GSE17721_PAM3CSK4_VS_GADIQUIMOD_4H_BMDC_DN
MIR1468_3P	630	-0.021783	-0.0039626	0.036076	0.72701	MIR1468_3P
GOBP_SENSORY_PERCEPTION_OF_L...	219	-0.035916	-0.0038965	0.059478	0.72702	GOBP_SENSORY_PERCEPTION_OF_LIGHT_STIMULUS
GOBP_ENDOCRINE_HORMONE_SECRE...	59	-0.06782	-0.0038358	0.1123	0.72704	GOBP_ENDOCRINE_HORMONE_SECRETION
GOMF_U1_SNRNP_BINDING	7	-0.16464	-0.0032119	0.27261	0.72705	GOMF_U1_SNRNP_BINDING
GOBP_COLLAGEN_ACTIVATED_SIGN...	16	-0.13147	-0.0038767	0.2176	0.72713	GOBP_COLLAGEN_ACTIVATED_SIGNALING_PATHWAY
MIR8084	239	-0.034584	-0.0039174	0.057238	0.72714	MIR8084
GOBP_THERMOCEPTION	8	-0.20044	-0.0041802	0.33173	0.72714	GOBP_THERMOCEPTION
HP_ORAL_AVERSION	17	-0.13156	-0.0039987	0.21774	0.72715	HP_ORAL_AVERSION
GOBP_POSITIVE_REGULATION_OF_...529	26	-0.10796	-0.0040572	0.17866	0.72717	GOBP_POSITIVE_REGULATION_OF_NEUROTRANSMITTER_TRANSPORT
GSE25123_WT_VS_PPARG_KO_MACR...4	195	-0.037583	-0.00385	0.062188	0.72719	GSE25123_WT_VS_PPARG_KO_MACROPHAGE_IL4_STIM_DN
GSE7548_NAIVE_VS_DAY28_PCC_I...1	182	-0.040466	-0.0040062	0.066935	0.72726	GSE7548_NAIVE_VS_DAY28_PCC_IMMUNIZATION_CD4_TCELL_DN
GSE45365_CD8A_DC_VS_CD11B_DC...5	177	-0.039192	-0.0038269	0.064819	0.72729	GSE45365_CD8A_DC_VS_CD11B_DC_IFNAR_KO_UP
REACTOME_FGFR3B_LIGAND_BINDI...	6	-0.20169	-0.0036431	0.33351	0.72733	REACTOME_FGFR3B_LIGAND_BINDING_AND_ACTIVATION
GOBP_NEUROTROPHIN_SIGNALING_...	39	-0.084735	-0.0038985	0.14009	0.72737	GOBP_NEUROTROPHIN_SIGNALING_PATHWAY
GOBP_CELL_REDOX_HOMEOSTASIS	43	-0.075603	-0.003652	0.12497	0.7274	GOBP_CELL_REDOX_HOMEOSTASIS
GOMF_HEXOSAMINIDASE_ACTIVITY	15	-0.13519	-0.0038599	0.22346	0.7274	GOMF_HEXOSAMINIDASE_ACTIVITY
MIR3085_3P	140	-0.045059	-0.003917	0.074456	0.72746	MIR3085_3P
GOBP_PROTEIN_N_LINKED_GLYCOS...2	41	-0.088817	-0.0041896	0.14677	0.72746	GOBP_PROTEIN_N_LINKED_GLYCOSYLATION_VIA_ASPARAGINE
HP_MENINGITIS	71	-0.064025	-0.0039711	0.10578	0.7275	HP_MENINGITIS
REACTOME_GLYCOSAMINOGLYCAN_M...	125	-0.04852	-0.0039871	0.08015	0.72753	REACTOME_GLYCOSAMINOGLYCAN_METABOLISM
HP_HYPERTENSION	388	-0.026708	-0.0038388	0.044113	0.72755	HP_HYPERTENSION
KEGG_MEDICUS_REFERENCE_REGUL...2	8	-0.21588	-0.0045022	0.35653	0.72757	KEGG_MEDICUS_REFERENCE_REGULATION_OF_COMPLEMENT_CASCADE_MAC_INHIBITION
GSE24210_IL35_TREATED_VS_UNT...2	194	-0.038527	-0.0039367	0.063609	0.72763	GSE24210_IL35_TREATED_VS_UNTREATED_TCONV_CD4_TCELL_UP
GOBP_REGULATION_OF_INHIBITOR...	5	-0.21046	-0.0034702	0.34723	0.72777	GOBP_REGULATION_OF_INHIBITORY_SYNAPSE_ASSEMBLY
HP_ABNORMAL_SPINAL_CORD_MORP...	295	-0.03048	-0.0038298	0.050284	0.72779	HP_ABNORMAL_SPINAL_CORD_MORPHOLOGY
GSE6269_FLU_VS_STREP_PNEUMO_...1	155	-0.042972	-0.003929	0.070893	0.72779	GSE6269_FLU_VS_STREP_PNEUMO_INF_PBMC_DN
GOBP_MAINTENANCE_OF_LENS_TRA...	8	-0.18572	-0.0038733	0.30634	0.72782	GOBP_MAINTENANCE_OF_LENS_TRANSPARENCY
MIR6866_3P	71	-0.065245	-0.0040467	0.1076	0.72786	MIR6866_3P
GSE26488_WT_VS_VP16_TRANSGEN...2	193	-0.038035	-0.0038765	0.062719	0.72788	GSE26488_WT_VS_VP16_TRANSGENIC_HDAC7_KO_DOUBLE_POSITIVE_THYMOCYTE_UP
BERTUCCI_MEDULLARY_VS_DUCTAL...1	167	-0.041422	-0.0039298	0.068302	0.72789	BERTUCCI_MEDULLARY_VS_DUCTAL_BREAST_CANCER_DN
HP_ABNORMAL_P_WAVE	6	-0.22957	-0.0041466	0.37851	0.72791	HP_ABNORMAL_P_WAVE
MIR4803	450	-0.024818	-0.0038349	0.040916	0.72792	MIR4803
GOBP_NEGATIVE_REGULATION_OF_...53	16	-0.14938	-0.0044049	0.24628	0.72792	GOBP_NEGATIVE_REGULATION_OF_BONE_REMODELING
GSE7852_TREG_VS_TCONV_UP	196	-0.038523	-0.0039563	0.063512	0.72792	GSE7852_TREG_VS_TCONV_UP
GOBP_RETINOL_METABOLIC_PROCE...	51	-0.072739	-0.0038258	0.1199	0.72795	GOBP_RETINOL_METABOLIC_PROCESS
GOBP_CELL_ADHESION_MEDIATED_...	89	-0.055461	-0.0038495	0.091419	0.72796	GOBP_CELL_ADHESION_MEDIATED_BY_INTEGRIN
EBAUER_TARGETS_OF_PAX3_FOXO1...2	184	-0.038984	-0.0038804	0.064248	0.72799	EBAUER_TARGETS_OF_PAX3_FOXO1_FUSION_UP
LI_PBMC_MENACTRA_AGE_18_45YO...8	19	-0.12945	-0.0041593	0.21334	0.72799	LI_PBMC_MENACTRA_AGE_18_45YO_CORRELATED_WITH_ANTI_POLYSACCHARIDE_ANTIBODY_3DY_NEGATIVE
GSE37416_0H_VS_3H_F_TULARENS...1	189	-0.03817	-0.0038502	0.062905	0.728	GSE37416_0H_VS_3H_F_TULARENSIS_LVS_NEUTROPHIL_DN
GOBP_REGULATION_OF_OOCYTE_MA...	7	-0.22368	-0.0043637	0.36861	0.72801	GOBP_REGULATION_OF_OOCYTE_MATURATION
HP_PERIVENTRICULAR_WHITE_MAT...	24	-0.099705	-0.0036	0.1643	0.72802	HP_PERIVENTRICULAR_WHITE_MATTER_HYPERINTENSITIES
GAVISH_3CA_METAPROGRAM_ENDOT...8	45	-0.086897	-0.0042939	0.14317	0.72806	GAVISH_3CA_METAPROGRAM_ENDOTHELIAL_ENDO_6
MIR5003_5P	197	-0.037529	-0.0038639	0.061826	0.72807	MIR5003_5P
HP_ABNORMALITY_OF_THE_LOWER_...	829	-0.018902	-0.0039223	0.031138	0.72808	HP_ABNORMALITY_OF_THE_LOWER_URINARY_TRACT
GOBP_G_PROTEIN_COUPLED_SEROT...	19	-0.12732	-0.0040909	0.20972	0.7281	GOBP_G_PROTEIN_COUPLED_SEROTONIN_RECEPTOR_SIGNALING_PATHWAY
GSE17721_CTRL_VS_LPS_1H_BMDC...1	192	-0.037931	-0.0038559	0.062465	0.72814	GSE17721_CTRL_VS_LPS_1H_BMDC_DN
MIR4422	443	-0.025712	-0.0039429	0.042343	0.72815	MIR4422
GSE22886_NAIVE_CD4_TCELL_VS_...5	195	-0.038174	-0.0039105	0.062853	0.72818	GSE22886_NAIVE_CD4_TCELL_VS_48H_ACT_TH1_DN
GSE43700_UNTREATED_VS_IL10_T...1	194	-0.037519	-0.0038337	0.061777	0.72818	GSE43700_UNTREATED_VS_IL10_TREATED_PBMC_DN
KANG_GLIS3_TARGETS	35	-0.090788	-0.0039575	0.14947	0.7282	KANG_GLIS3_TARGETS
GOCC_PARASPECKLES	8	-0.15413	-0.0032144	0.25374	0.72821	GOCC_PARASPECKLES
GOBP_NUCLEAR_ENVELOPE_ORGANI...	56	-0.073937	-0.0040744	0.12171	0.72823	GOBP_NUCLEAR_ENVELOPE_ORGANIZATION
GSE18148_CBFB_KO_VS_WT_TREG_...2	193	-0.037188	-0.0037902	0.061198	0.72829	GSE18148_CBFB_KO_VS_WT_TREG_UP
HP_MYOTONIA	33	-0.097882	-0.0041432	0.16106	0.72832	HP_MYOTONIA
HP_HYPSARRHYTHMIA	175	-0.042342	-0.0041113	0.069659	0.72835	HP_HYPSARRHYTHMIA
GSE36009_WT_VS_NLRP10_KO_DC_...4	192	-0.038747	-0.0039389	0.063739	0.72837	GSE36009_WT_VS_NLRP10_KO_DC_UP
HP_DICARBOXYLIC_ACIDURIA	68	-0.066566	-0.0040408	0.10949	0.72839	HP_DICARBOXYLIC_ACIDURIA
JOHANSSON_GLIOMAGENESIS_BY_P...2	55	-0.070927	-0.0038735	0.11665	0.72842	JOHANSSON_GLIOMAGENESIS_BY_PDGFB_UP
MIR4530	141	-0.045457	-0.0039656	0.074755	0.72843	MIR4530
GOMF_VOLTAGE_GATED_CHANNEL_A...	169	-0.042265	-0.0040336	0.069476	0.72851	GOMF_VOLTAGE_GATED_CHANNEL_ACTIVITY
NFY_01	249	-0.034107	-0.0039423	0.056053	0.72856	NFY_01
GOBP_LUNG_VASCULATURE_DEVELO...	11	-0.17832	-0.0043605	0.29306	0.72856	GOBP_LUNG_VASCULATURE_DEVELOPMENT
HP_NYCTALOPIA	217	-0.035047	-0.0037851	0.057597	0.72857	HP_NYCTALOPIA
GSE17721_LPS_VS_PAM3CSK4_0.5...2	188	-0.039048	-0.0039284	0.064171	0.72857	GSE17721_LPS_VS_PAM3CSK4_0.5H_BMDC_UP
GOMF_VOLTAGE_GATED_CHLORIDE_...	11	-0.14739	-0.0036042	0.24221	0.72858	GOMF_VOLTAGE_GATED_CHLORIDE_CHANNEL_ACTIVITY
GSE3982_BCELL_VS_TH1_UP	178	-0.03733	-0.0036553	0.061336	0.7286	GSE3982_BCELL_VS_TH1_UP
PEDERSEN_METASTASIS_BY_ERBB2...5	29	-0.11133	-0.0044182	0.1829	0.72864	PEDERSEN_METASTASIS_BY_ERBB2_ISOFORM_6
HP_THIN_RIBS	52	-0.07631	-0.0040526	0.12535	0.72865	HP_THIN_RIBS
GOBP_SULFUR_COMPOUND_CATABOL...	43	-0.07818	-0.0037765	0.12841	0.72867	GOBP_SULFUR_COMPOUND_CATABOLIC_PROCESS
GSE13493_CD4INTCD8POS_VS_CD8...1	187	-0.040352	-0.0040488	0.066279	0.72867	GSE13493_CD4INTCD8POS_VS_CD8POS_THYMOCYTE_DN
GOMF_PHOSPHATASE_ACTIVATOR_A...	28	-0.10479	-0.0040865	0.17203	0.72879	GOMF_PHOSPHATASE_ACTIVATOR_ACTIVITY
RIGGINS_TAMOXIFEN_RESISTANCE...2	66	-0.06383	-0.0038176	0.10477	0.72881	RIGGINS_TAMOXIFEN_RESISTANCE_UP
GSE39556_CD8A_DC_VS_NK_CELL_...4	195	-0.0378	-0.0038723	0.062042	0.72882	GSE39556_CD8A_DC_VS_NK_CELL_UP
GOBP_PROTEIN_K63_LINKED_UBIQ...	66	-0.064495	-0.0038573	0.10585	0.72884	GOBP_PROTEIN_K63_LINKED_UBIQUITINATION
GSE21360_NAIVE_VS_PRIMARY_ME...1	174	-0.04003	-0.0038759	0.065693	0.72885	GSE21360_NAIVE_VS_PRIMARY_MEMORY_CD8_TCELL_DN
GOBP_NEGATIVE_REGULATION_OF_...172	9	-0.16567	-0.0036647	0.27185	0.72888	GOBP_NEGATIVE_REGULATION_OF_DENDRITE_MORPHOGENESIS
HEN1_02	193	-0.038769	-0.0039513	0.063611	0.72889	HEN1_02
GSE3920_UNTREATED_VS_IFNG_TR...1	178	-0.038416	-0.0037616	0.063021	0.72892	GSE3920_UNTREATED_VS_IFNG_TREATED_ENDOTHELIAL_CELL_DN
MIR135B_5P	300	-0.030939	-0.0039197	0.050753	0.72893	MIR135B_5P
GNF2_CBFB	28	-0.086569	-0.0033758	0.14201	0.72893	GNF2_CBFB
GSE37532_WT_VS_PPARG_KO_LN_T...1	175	-0.038701	-0.0037578	0.063485	0.72894	GSE37532_WT_VS_PPARG_KO_LN_TCONV_DN
TESAR_ALK_TARGETS_HUMAN_ES_5...1	7	-0.1585	-0.0030921	0.25995	0.72897	TESAR_ALK_TARGETS_HUMAN_ES_5D_DN
SESTO_RESPONSE_TO_UV_C1	72	-0.064673	-0.0040393	0.10606	0.729	SESTO_RESPONSE_TO_UV_C1
HP_APLASIA_OF_THE_PHALANGES_...1	15	-0.13111	-0.0037435	0.21496	0.72904	HP_APLASIA_OF_THE_PHALANGES_OF_THE_HAND
GOBP_INTESTINAL_LIPID_ABSORP...	24	-0.10618	-0.003834	0.17406	0.72907	GOBP_INTESTINAL_LIPID_ABSORPTION
IL15_UP.V1_UP	179	-0.038966	-0.0038261	0.063871	0.72909	IL15_UP.V1_UP
EINAV_INTERFERON_SIGNATURE_I...	25	-0.11995	-0.0044202	0.19657	0.72913	EINAV_INTERFERON_SIGNATURE_IN_CANCER
GOBP_NEGATIVE_REGULATION_OF_...215	30	-0.10045	-0.0040544	0.1646	0.72915	GOBP_NEGATIVE_REGULATION_OF_ERBB_SIGNALING_PATHWAY
KEGG_MEDICUS_REFERENCE_LECTI...2	8	-0.21892	-0.0045656	0.35867	0.72918	KEGG_MEDICUS_REFERENCE_LECTIN_PATHWAY_OF_COAGULATION_CASCADE_PROTHROMBIN_TO_THROMBIN
HP_ACQUIRED_ABNORMAL_HAIR_PA...	43	-0.082914	-0.0040052	0.13583	0.7292	HP_ACQUIRED_ABNORMAL_HAIR_PATTERN
HP_EEG_WITH_SPIKE_WAVE_COMPL...2	7	-0.19214	-0.0037484	0.31475	0.72921	HP_EEG_WITH_SPIKE_WAVE_COMPLEXES_2_5_3_5_HZ
GCM_UBE2N	149	-0.042294	-0.003792	0.069274	0.72924	GCM_UBE2N
MIR4656	106	-0.048858	-0.0036992	0.080017	0.72926	MIR4656
GOBP_RESPONSE_TO_CALCIUM_ION	133	-0.047901	-0.0040594	0.078434	0.7293	GOBP_RESPONSE_TO_CALCIUM_ION
GSE15330_LYMPHOID_MULTIPOTEN...5	195	-0.03878	-0.0039726	0.06349	0.72933	GSE15330_LYMPHOID_MULTIPOTENT_VS_MEGAKARYOCYTE_ERYTHROID_PROGENITOR_DN
GOMF_INTRACELLULARLY_CGMP_AC...	7	-0.18895	-0.0036863	0.30933	0.72934	GOMF_INTRACELLULARLY_CGMP_ACTIVATED_CATION_CHANNEL_ACTIVITY
GOBP_OXALATE_TRANSPORT	12	-0.14872	-0.0037984	0.24344	0.72937	GOBP_OXALATE_TRANSPORT
HP_ARTERIOVENOUS_FISTULA	12	-0.12886	-0.0032911	0.21093	0.72937	HP_ARTERIOVENOUS_FISTULA
GOBP_POSITIVE_REGULATION_OF_...209	73	-0.065485	-0.0041182	0.10716	0.72943	GOBP_POSITIVE_REGULATION_OF_DNA_RECOMBINATION
REACTOME_CD209_DC_SIGN_SIGNA...	18	-0.12691	-0.0039691	0.20767	0.72944	REACTOME_CD209_DC_SIGN_SIGNALING
GOMF_ADP_RIBOSE_DIPHOSPHATAS...	5	-0.19723	-0.0032521	0.3227	0.72945	GOMF_ADP_RIBOSE_DIPHOSPHATASE_ACTIVITY
GSE40274_CTRL_VS_FOXP3_AND_I...2	158	-0.042142	-0.0038899	0.068949	0.72946	GSE40274_CTRL_VS_FOXP3_AND_IRF4_TRANSDUCED_ACTIVATED_CD4_TCELL_UP
GOLUB_ALL_VS_AML_DN	21	-0.10548	-0.0035629	0.17258	0.72947	GOLUB_ALL_VS_AML_DN
GOMF_METALLOEXOPEPTIDASE_ACT...	71	-0.062165	-0.0038557	0.10169	0.72949	GOMF_METALLOEXOPEPTIDASE_ACTIVITY
WP_ESTROGEN_METABOLISM_WP697	16	-0.11363	-0.0033505	0.18587	0.7295	WP_ESTROGEN_METABOLISM_WP697
MIR548AK_MIR548AM_5P_MIR548C...	478	-0.025256	-0.004019	0.041308	0.72953	MIR548AK_MIR548AM_5P_MIR548C_5P_MIR548H_5P_MIR548O_5P_MIR548AU_5P
MIR548O_5P_MIR548W	478	-0.025256	-0.004019	0.041308	0.72953	MIR548O_5P_MIR548W
GRAESSMANN_RESPONSE_TO_MC_AN...3	82	-0.057151	-0.0038083	0.09347	0.72954	GRAESSMANN_RESPONSE_TO_MC_AND_SERUM_DEPRIVATION_DN
REACTOME_CELL_CYCLE	650	-0.022049	-0.0040718	0.036056	0.72956	REACTOME_CELL_CYCLE
SMAD4_Q6	234	-0.036787	-0.0041237	0.060153	0.72958	SMAD4_Q6
WP_NITRIC_OXIDE_METABOLISM_I...	13	-0.14517	-0.003859	0.23736	0.7296	WP_NITRIC_OXIDE_METABOLISM_IN_CYSTIC_FIBROSIS
LET_7A_2_3P	280	-0.032021	-0.0039215	0.052354	0.7296	LET_7A_2_3P
LET_7G_3P	280	-0.032021	-0.0039215	0.052354	0.7296	LET_7G_3P
HP_CYANOSIS	112	-0.051137	-0.0039791	0.083608	0.7296	HP_CYANOSIS
DESCARTES_FETAL_INTESTINE_VA...	40	-0.085803	-0.0039979	0.14022	0.7297	DESCARTES_FETAL_INTESTINE_VASCULAR_ENDOTHELIAL_CELLS
GSE19941_UNSTIM_VS_LPS_STIM_...3	192	-0.038556	-0.0039195	0.062988	0.72976	GSE19941_UNSTIM_VS_LPS_STIM_IL10_KO_NFKBP50_KO_MACROPHAGE_DN
HP_ABNORMAL_MITRAL_VALVE_PHY...	170	-0.042233	-0.0040423	0.068991	0.72978	HP_ABNORMAL_MITRAL_VALVE_PHYSIOLOGY
WP_PDGF_PATHWAY	37	-0.092358	-0.0041391	0.15086	0.72979	WP_PDGF_PATHWAY
GSE8921_UNSTIM_0H_VS_TLR1_2_...8	192	-0.038456	-0.0039094	0.062815	0.7298	GSE8921_UNSTIM_0H_VS_TLR1_2_STIM_MONOCYTE_6H_UP
GOBP_RESPONSE_TO_LEAD_ION	19	-0.12323	-0.0039596	0.20124	0.72985	GOBP_RESPONSE_TO_LEAD_ION
GSE18281_CORTICAL_VS_MEDULLA...2	190	-0.038501	-0.0038937	0.062871	0.72985	GSE18281_CORTICAL_VS_MEDULLARY_THYMOCYTE_UP
FREDERICK_PRKCI_TARGETS	10	-0.14081	-0.003283	0.22993	0.72986	FREDERICK_PRKCI_TARGETS
GOBP_INTESTINAL_EPITHELIAL_C...2	25	-0.10341	-0.0038109	0.16887	0.72986	GOBP_INTESTINAL_EPITHELIAL_CELL_DIFFERENTIATION
TRAVAGLINI_LUNG_BASOPHIL_MAS...2	468	-0.024474	-0.0038548	0.039964	0.72986	TRAVAGLINI_LUNG_BASOPHIL_MAST_2_CELL
REACTOME_FGFR1B_LIGAND_BINDI...	7	-0.21502	-0.0041948	0.35109	0.72987	REACTOME_FGFR1B_LIGAND_BINDING_AND_ACTIVATION
GOBP_NEGATIVE_REGULATION_OF_...531	209	-0.03691	-0.0039129	0.060265	0.72988	GOBP_NEGATIVE_REGULATION_OF_PROTEIN_MODIFICATION_PROCESS
HP_VEIN_OF_GALEN_ANEURYSMAL_...	5	-0.25421	-0.0041917	0.41503	0.72989	HP_VEIN_OF_GALEN_ANEURYSMAL_MALFORMATION
GOBP_PROTEIN_HETEROTETRAMERI...	13	-0.14946	-0.0039729	0.244	0.72991	GOBP_PROTEIN_HETEROTETRAMERIZATION
GOBP_REGULATION_OF_MEMBRANE_...3	5	-0.22815	-0.003762	0.37245	0.72992	GOBP_REGULATION_OF_MEMBRANE_DEPOLARIZATION_DURING_CARDIAC_MUSCLE_CELL_ACTION_POTENTIAL
HP_TRUNCAL_OBESITY	81	-0.058944	-0.0039038	0.096221	0.72992	HP_TRUNCAL_OBESITY
GOBP_TOLL_LIKE_RECEPTOR_SIGN...	77	-0.06088	-0.0039317	0.09937	0.72994	GOBP_TOLL_LIKE_RECEPTOR_SIGNALING_PATHWAY
MIR5692B_MIR5692C	400	-0.027059	-0.0039475	0.044165	0.72995	MIR5692B_MIR5692C
GOBP_POSITIVE_REGULATION_OF_...219	15	-0.15193	-0.0043379	0.24798	0.72995	GOBP_POSITIVE_REGULATION_OF_DOUBLE_STRAND_BREAK_REPAIR_VIA_NONHOMOLOGOUS_END_JOINING
LI_WILMS_TUMOR_VS_FETAL_KIDN...2	179	-0.040408	-0.0039677	0.065942	0.72998	LI_WILMS_TUMOR_VS_FETAL_KIDNEY_1_UP
HP_CEREBRAL_HYPOPLASIA	53	-0.07399	-0.0039669	0.12074	0.72999	HP_CEREBRAL_HYPOPLASIA
GOBP_NON_MOTILE_CILIUM_ASSEM...	66	-0.065595	-0.0039231	0.10701	0.73006	GOBP_NON_MOTILE_CILIUM_ASSEMBLY
IIZUKA_LIVER_CANCER_PROGRESS...4	27	-0.10401	-0.0039829	0.16963	0.7301	IIZUKA_LIVER_CANCER_PROGRESSION_G2_G3_UP
UNTERMAN_IPF_VS_CTRL_MONOCYT...1	15	-0.12908	-0.0036854	0.21052	0.7301	UNTERMAN_IPF_VS_CTRL_MONOCYTE_DN
GOBP_RUFFLE_ASSEMBLY	42	-0.087579	-0.0041812	0.14281	0.73014	GOBP_RUFFLE_ASSEMBLY
HP_WIDELY_SPACED_MAXILLARY_C...	10	-0.15215	-0.0035474	0.24808	0.73015	HP_WIDELY_SPACED_MAXILLARY_CENTRAL_INCISORS
GOBP_FAT_SOLUBLE_VITAMIN_CAT...	14	-0.16668	-0.0045978	0.27176	0.73017	GOBP_FAT_SOLUBLE_VITAMIN_CATABOLIC_PROCESS
GOBP_POSITIVE_REGULATION_OF_...459	56	-0.073048	-0.0040254	0.1191	0.73017	GOBP_POSITIVE_REGULATION_OF_MIRNA_TRANSCRIPTION
GOBP_MONOTERPENOID_METABOLIC...	6	-0.1484	-0.0026805	0.24194	0.73018	GOBP_MONOTERPENOID_METABOLIC_PROCESS
GOMF_SOLUTE_SODIUM_SYMPORTER...	78	-0.060722	-0.0039468	0.098992	0.73019	GOMF_SOLUTE_SODIUM_SYMPORTER_ACTIVITY
PULVER_FOREY_PERTURB_ATTRITI...1	560	-0.022895	-0.0039345	0.037322	0.7302	PULVER_FOREY_PERTURB_ATTRITION_G1_S
OUYANG_PROSTATE_CANCER_PROGR...1	20	-0.10946	-0.0036084	0.17839	0.73026	OUYANG_PROSTATE_CANCER_PROGRESSION_DN
HP_ABNORMAL_RETINAL_NERVE_FI...	8	-0.16329	-0.0034054	0.26609	0.73027	HP_ABNORMAL_RETINAL_NERVE_FIBER_LAYER_MORPHOLOGY
MYCMAX_03	252	-0.034064	-0.0039607	0.055504	0.73029	MYCMAX_03
MIR222_5P	185	-0.039431	-0.0039355	0.06424	0.73032	MIR222_5P
GSE26343_UNSTIM_VS_LPS_STIM_...1	196	-0.03806	-0.0039088	0.061997	0.73036	GSE26343_UNSTIM_VS_LPS_STIM_MACROPHAGE_DN
GOBP_CALCIUM_ION_TRANSMEMBRA...2	322	-0.029161	-0.0038253	0.047499	0.73037	GOBP_CALCIUM_ION_TRANSMEMBRANE_TRANSPORT
GOBP_REGULATION_OF_CHOLESTER...2	37	-0.084861	-0.0038031	0.13822	0.73038	GOBP_REGULATION_OF_CHOLESTEROL_EFFLUX
GOMF_UBIQUITIN_MODIFIED_HIST...	9	-0.20189	-0.0044658	0.32874	0.73043	GOMF_UBIQUITIN_MODIFIED_HISTONE_READER_ACTIVITY
DELACROIX_RAR_BOUND_ES	444	-0.025746	-0.0039524	0.041909	0.73049	DELACROIX_RAR_BOUND_ES
GSE11961_MARGINAL_ZONE_BCELL...3	193	-0.038567	-0.0039307	0.06278	0.73049	GSE11961_MARGINAL_ZONE_BCELL_VS_GERMINAL_CENTER_BCELL_DAY7_DN
HP_ABNORMALITY_OF_ADRENAL_PH...	106	-0.049689	-0.003762	0.080881	0.7305	HP_ABNORMALITY_OF_ADRENAL_PHYSIOLOGY
HP_FASTING_HYPERINSULINEMIA	9	-0.1408	-0.0031144	0.22919	0.7305	HP_FASTING_HYPERINSULINEMIA
GSE39556_CD8A_DC_VS_NK_CELL_...1	193	-0.039001	-0.003975	0.063474	0.73054	GSE39556_CD8A_DC_VS_NK_CELL_DN
WATANABE_ULCERATIVE_COLITIS_...1	15	-0.13556	-0.0038705	0.2206	0.73055	WATANABE_ULCERATIVE_COLITIS_WITH_CANCER_DN
MARTINEZ_TP53_TARGETS_UP	594	-0.021776	-0.0038504	0.035435	0.73056	MARTINEZ_TP53_TARGETS_UP
HP_CHIN_WITH_H_SHAPED_CREASE	4	-0.30672	-0.0045237	0.49904	0.73059	HP_CHIN_WITH_H_SHAPED_CREASE
KEGG_MEDICUS_REFERENCE_UREA_...	6	-0.18277	-0.0033013	0.29729	0.73065	KEGG_MEDICUS_REFERENCE_UREA_CYCLE
GOBP_PROTEIN_IMPORT	11	-0.17381	-0.0042501	0.2827	0.73065	GOBP_PROTEIN_IMPORT
HP_LEUKODYSTROPHY	94	-0.055454	-0.0039551	0.090171	0.73071	HP_LEUKODYSTROPHY
GSE21927_SPLEEN_MONOCYTE_VS_...1	182	-0.03929	-0.0038898	0.063888	0.73071	GSE21927_SPLEEN_MONOCYTE_VS_GMCSF_GCSF_BONE_MARROW_DN
KEGG_MEDICUS_REFERENCE_N_GLY...2	11	-0.16394	-0.0040089	0.26653	0.73075	KEGG_MEDICUS_REFERENCE_N_GLYCAN_PRECURSOR_BIOSYNTHESIS_ALG6_TO_OST
HP_ABNORMAL_VAGINA_MORPHOLOGY	123	-0.047845	-0.0039003	0.077784	0.73075	HP_ABNORMAL_VAGINA_MORPHOLOGY
GOBP_SPINAL_CORD_OLIGODENDRO...	5	-0.26175	-0.004316	0.42551	0.73076	GOBP_SPINAL_CORD_OLIGODENDROCYTE_CELL_DIFFERENTIATION
GSE2706_UNSTIM_VS_8H_LPS_AND...2	187	-0.038014	-0.0038143	0.061798	0.73076	GSE2706_UNSTIM_VS_8H_LPS_AND_R848_DC_UP
SASAI_TARGETS_OF_CXCR6_AND_P...2	13	-0.1363	-0.0036232	0.22156	0.73078	SASAI_TARGETS_OF_CXCR6_AND_PTCH1_UP
GOBP_ACTIN_FILAMENT_BASED_PR...	801	-0.019845	-0.0040509	0.032257	0.73078	GOBP_ACTIN_FILAMENT_BASED_PROCESS
GOBP_FATTY_ACID_HOMEOSTASIS	16	-0.12051	-0.0035535	0.19587	0.7308	GOBP_FATTY_ACID_HOMEOSTASIS
GOCC_MICROVESICLE	8	-0.17452	-0.0036396	0.28362	0.73082	GOCC_MICROVESICLE
GSE21380_TFH_VS_GERMINAL_CEN...1	191	-0.040839	-0.0041409	0.066367	0.73083	GSE21380_TFH_VS_GERMINAL_CENTER_TFH_CD4_TCELL_DN
KEGG_PATHOGENIC_ESCHERICHIA_...	49	-0.075141	-0.003874	0.12211	0.73084	KEGG_PATHOGENIC_ESCHERICHIA_COLI_INFECTION
WP_PATHOGENIC_ESCHERICHIA_CO...	49	-0.075141	-0.003874	0.12211	0.73084	WP_PATHOGENIC_ESCHERICHIA_COLI_INFECTION
GOBP_NEGATIVE_REGULATION_OF_...337	85	-0.060112	-0.0040778	0.097678	0.73085	GOBP_NEGATIVE_REGULATION_OF_KINASE_ACTIVITY
GOCC_AXONEMAL_DOUBLET_MICROT...	46	-0.075416	-0.0037676	0.12255	0.73085	GOCC_AXONEMAL_DOUBLET_MICROTUBULE
HP_THICKENED_EARS	10	-0.16686	-0.0038906	0.27091	0.73103	HP_THICKENED_EARS
GOCC_GATOR2_COMPLEX	8	-0.20156	-0.0042037	0.3272	0.73106	GOCC_GATOR2_COMPLEX
GOBP_NON_CANONICAL_NF_KAPPAB...	126	-0.048702	-0.004018	0.079045	0.73109	GOBP_NON_CANONICAL_NF_KAPPAB_SIGNAL_TRANSDUCTION
GOMF_TRNA_GUANINE_METHYLTRAN...	12	-0.16746	-0.004277	0.27179	0.7311	GOMF_TRNA_GUANINE_METHYLTRANSFERASE_ACTIVITY
GOBP_DENSE_CORE_GRANULE_EXOC...	12	-0.17595	-0.0044938	0.2855	0.73115	GOBP_DENSE_CORE_GRANULE_EXOCYTOSIS
GOMF_MACROMOLECULE_TRANSMEMB...	29	-0.08708	-0.0034558	0.14128	0.73116	GOMF_MACROMOLECULE_TRANSMEMBRANE_TRANSPORTER_ACTIVITY
REACTOME_ACYL_CHAIN_REMODELL...5	22	-0.11275	-0.003898	0.18292	0.73118	REACTOME_ACYL_CHAIN_REMODELLING_OF_PS
REACTOME_PROCESSIVE_SYNTHESI...1	19	-0.12703	-0.0040817	0.20607	0.7312	REACTOME_PROCESSIVE_SYNTHESIS_ON_THE_C_STRAND_OF_THE_TELOMERE
ROESSLER_LIVER_CANCER_METAST...1	47	-0.0741	-0.0037418	0.12018	0.73124	ROESSLER_LIVER_CANCER_METASTASIS_DN
REACTOME_RIP_MEDIATED_NFKB_A...	17	-0.13481	-0.0040976	0.21865	0.73124	REACTOME_RIP_MEDIATED_NFKB_ACTIVATION_VIA_ZBP1
HP_CHRONIC_MYELOGENOUS_LEUKE...	5	-0.33886	-0.0055874	0.54947	0.73128	HP_CHRONIC_MYELOGENOUS_LEUKEMIA
HP_BELL_SHAPED_THORAX	33	-0.088493	-0.0037458	0.14346	0.73133	HP_BELL_SHAPED_THORAX
WP_DNA_REPAIR_PATHWAYS_FULL_...	115	-0.051136	-0.0040316	0.082883	0.73137	WP_DNA_REPAIR_PATHWAYS_FULL_NETWORK
REACTOME_ERYTHROCYTES_TAKE_U...1	13	-0.14957	-0.0039759	0.24241	0.73138	REACTOME_ERYTHROCYTES_TAKE_UP_CARBON_DIOXIDE_AND_RELEASE_OXYGEN
GOBP_NEGATIVE_REGULATION_OF_...446	7	-0.21131	-0.0041225	0.34246	0.73139	GOBP_NEGATIVE_REGULATION_OF_NEUROTRANSMITTER_SECRETION
GOCC_NF_KAPPAB_COMPLEX	5	-0.18876	-0.0031124	0.30589	0.7314	GOCC_NF_KAPPAB_COMPLEX
MIR223_5P	156	-0.044713	-0.0041012	0.072459	0.73141	MIR223_5P
GOMF_PROTEIN_TYROSINE_KINASE...1	35	-0.10388	-0.0045283	0.16834	0.73142	GOMF_PROTEIN_TYROSINE_KINASE_ACTIVATOR_ACTIVITY
GOBP_REGULATION_OF_NOTCH_SIG...	94	-0.052743	-0.0037617	0.085454	0.73145	GOBP_REGULATION_OF_NOTCH_SIGNALING_PATHWAY
GOBP_POSITIVE_REGULATION_OF_...555	88	-0.062107	-0.0042865	0.10061	0.73147	GOBP_POSITIVE_REGULATION_OF_ORGANELLE_ASSEMBLY
GOMF_MANNOSIDASE_ACTIVITY	15	-0.13512	-0.0038579	0.21883	0.73153	GOMF_MANNOSIDASE_ACTIVITY
KEGG_MEDICUS_PATHOGEN_SHIGEL...4	13	-0.14512	-0.0038575	0.235	0.73155	KEGG_MEDICUS_PATHOGEN_SHIGELLA_IPAC_TO_ACTIN_SIGNALING_PATHWAY
HP_CLEFT_LIP	211	-0.036922	-0.0039327	0.059788	0.73156	HP_CLEFT_LIP
GSE25085_FETAL_LIVER_VS_ADUL...2	194	-0.039826	-0.0040694	0.06449	0.73156	GSE25085_FETAL_LIVER_VS_ADULT_BM_SP4_THYMIC_IMPLANT_UP
GOBP_ERROR_PRONE_TRANSLESION...	12	-0.17532	-0.0044776	0.28369	0.7317	GOBP_ERROR_PRONE_TRANSLESION_SYNTHESIS
MELLMAN_TUT1_TARGETS_DN	47	-0.078712	-0.0039747	0.12735	0.73173	MELLMAN_TUT1_TARGETS_DN
GSE17721_LPS_VS_CPG_6H_BMDC_...1	193	-0.037568	-0.0038289	0.060783	0.73173	GSE17721_LPS_VS_CPG_6H_BMDC_DN
HP_NEUTROPHILIC_INFILTRATION...	6	-0.20713	-0.0037413	0.33512	0.73174	HP_NEUTROPHILIC_INFILTRATION_OF_THE_SKIN
GSE21546_UNSTIM_VS_ANTI_CD3_...7	146	-0.044598	-0.0039585	0.072134	0.7318	GSE21546_UNSTIM_VS_ANTI_CD3_STIM_SAP1A_KO_DP_THYMOCYTES_DN
WP_GLYCOSAMINOGLYCAN_SYNTHES...	40	-0.087297	-0.0040675	0.14118	0.73182	WP_GLYCOSAMINOGLYCAN_SYNTHESIS_IN_FIBROBLASTS
GOBP_MONOSACCHARIDE_CATABOLI...	54	-0.074707	-0.0040429	0.12082	0.73182	GOBP_MONOSACCHARIDE_CATABOLIC_PROCESS
GOMF_GTP_DEPENDENT_PROTEIN_B...	21	-0.10885	-0.0036766	0.17601	0.73185	GOMF_GTP_DEPENDENT_PROTEIN_BINDING
GOBP_NEUROMUSCULAR_PROCESS	176	-0.041505	-0.0040414	0.067092	0.73191	GOBP_NEUROMUSCULAR_PROCESS
MIR488_5P	78	-0.061523	-0.0039988	0.099439	0.73194	MIR488_5P
GOBP_RAC_PROTEIN_SIGNAL_TRAN...	53	-0.077283	-0.0041435	0.12491	0.73194	GOBP_RAC_PROTEIN_SIGNAL_TRANSDUCTION
GSE17721_PAM3CSK4_VS_CPG_8H_...1	194	-0.038102	-0.0038932	0.061581	0.73195	GSE17721_PAM3CSK4_VS_CPG_8H_BMDC_DN
GOBP_NATURAL_KILLER_CELL_CYT...	10	-0.14625	-0.0034099	0.23635	0.73196	GOBP_NATURAL_KILLER_CELL_CYTOKINE_PRODUCTION
GNF2_MYD88	60	-0.069397	-0.003958	0.11215	0.73197	GNF2_MYD88
GOMF_STRUCTURAL_CONSTITUENT_...5	43	-0.090923	-0.0043921	0.1469	0.73202	GOMF_STRUCTURAL_CONSTITUENT_OF_MUSCLE
GOMF_GUANYLATE_KINASE_ACTIVI...	9	-0.18012	-0.0039842	0.29099	0.73203	GOMF_GUANYLATE_KINASE_ACTIVITY
REACTOME_PHOSPHATE_BOND_HYDR...1	7	-0.20904	-0.0040782	0.33765	0.73207	REACTOME_PHOSPHATE_BOND_HYDROLYSIS_BY_NTPDASE_PROTEINS
GOBP_ACETYL_COA_BIOSYNTHETIC...	20	-0.12933	-0.0042634	0.20891	0.73207	GOBP_ACETYL_COA_BIOSYNTHETIC_PROCESS
HP_EEG_WITH_FRONTAL_EPILEPTI...	7	-0.21626	-0.0042189	0.3493	0.73207	HP_EEG_WITH_FRONTAL_EPILEPTIFORM_DISCHARGES
CSR_EARLY_UP.V1_UP	149	-0.041691	-0.003738	0.067324	0.73212	CSR_EARLY_UP.V1_UP
GSE36392_TYPE_2_MYELOID_VS_M...1	192	-0.038993	-0.0039639	0.062958	0.73215	GSE36392_TYPE_2_MYELOID_VS_MAC_IL25_TREATED_LUNG_DN
MIR10399_5P	352	-0.028854	-0.0039542	0.046582	0.73218	MIR10399_5P
HOLLERN_SQUAMOUS_BREAST_TUMOR	166	-0.041985	-0.0039714	0.067759	0.73224	HOLLERN_SQUAMOUS_BREAST_TUMOR
WP_SPHINGOLIPID_METABOLISM_I...1	25	-0.12412	-0.004574	0.20031	0.73226	WP_SPHINGOLIPID_METABOLISM_INTEGRATED_PATHWAY
GOMF_CTPASE_ACTIVITY	6	-0.26897	-0.0048582	0.43401	0.73228	GOMF_CTPASE_ACTIVITY
HP_DEATH_IN_ADULTHOOD	40	-0.10157	-0.0047324	0.16385	0.73233	HP_DEATH_IN_ADULTHOOD
GSE18893_TCONV_VS_TREG_24H_C...1	196	-0.039778	-0.0040852	0.064153	0.73238	GSE18893_TCONV_VS_TREG_24H_CULTURE_DN
GSE22886_NAIVE_BCELL_VS_MONO...1	190	-0.040543	-0.0041002	0.065379	0.73241	GSE22886_NAIVE_BCELL_VS_MONOCYTE_DN
HP_METHEMOGLOBINEMIA	6	-0.22417	-0.0040491	0.36146	0.73243	HP_METHEMOGLOBINEMIA
GSE17721_POLYIC_VS_GARDIQUIM...6	189	-0.039193	-0.0039533	0.06318	0.73248	GSE17721_POLYIC_VS_GARDIQUIMOD_16H_BMDC_UP
MIR892B	77	-0.059714	-0.0038563	0.09624	0.73252	MIR892B
GOBP_REGULATION_OF_AMYLOID_P...	44	-0.085033	-0.0041549	0.13703	0.73254	GOBP_REGULATION_OF_AMYLOID_PRECURSOR_PROTEIN_CATABOLIC_PROCESS
MIR4481	124	-0.049758	-0.0040726	0.080174	0.73257	MIR4481
MIR7153_3P	50	-0.076041	-0.0039601	0.12251	0.7326	MIR7153_3P
GOMF_3_5_DNA_EXONUCLEASE_ACT...	16	-0.12939	-0.0038155	0.20844	0.73262	GOMF_3_5_DNA_EXONUCLEASE_ACTIVITY
MODULE_47	217	-0.037381	-0.0040371	0.060213	0.73264	MODULE_47
HP_INTELLECTUAL_DISABILITY_M...2	169	-0.041398	-0.0039508	0.066679	0.73265	HP_INTELLECTUAL_DISABILITY_MODERATE
MIR4697_5P	17	-0.11294	-0.0034326	0.18189	0.73266	MIR4697_5P
GAVISH_3CA_MALIGNANT_METAPRO...40	47	-0.078725	-0.0039753	0.12671	0.73279	GAVISH_3CA_MALIGNANT_METAPROGRAM_METAPROGRAM_6_HYPOXIA
GOBP_POSITIVE_REGULATION_OF_...236	87	-0.057361	-0.0039365	0.092311	0.73282	GOBP_POSITIVE_REGULATION_OF_ENDOTHELIAL_CELL_PROLIFERATION
GSE9601_UNTREATED_VS_PI3K_IN...1	144	-0.04339	-0.003825	0.069797	0.73291	GSE9601_UNTREATED_VS_PI3K_INHIBITOR_TREATED_HCMV_INF_MONOCYTE_DN
GSE20366_CD103_KLRG1_DP_VS_D...1	191	-0.039255	-0.0039802	0.063126	0.73297	GSE20366_CD103_KLRG1_DP_VS_DN_TREG_DN
GSE28783_CTRL_ANTI_MIR_VS_UN...2	190	-0.038088	-0.0038519	0.061247	0.73298	GSE28783_CTRL_ANTI_MIR_VS_UNTREATED_ATHEROSCLEROSIS_MACROPHAGE_UP
HP_PENILE_FRECKLING	6	-0.21666	-0.0039134	0.34837	0.733	HP_PENILE_FRECKLING
GOBP_PRIMITIVE_STREAK_FORMAT...	11	-0.15404	-0.0037669	0.24768	0.73301	GOBP_PRIMITIVE_STREAK_FORMATION
ERWIN_COHEN_PBMC_TC_83_AGE_1...4	34	-0.098752	-0.0042428	0.15878	0.73301	ERWIN_COHEN_PBMC_TC_83_AGE_18_45YO_RESPONDERS_PREVIOUSLY_IMMUNIZED_24HR_DEG_CANONICAL_PATHWAY_MEMBERS_UP
HP_CONJUNCTIVAL_ICTERUS	7	-0.20746	-0.0040474	0.33352	0.73304	HP_CONJUNCTIVAL_ICTERUS
HP_ABNORMAL_DIGESTIVE_SYSTEM...	992	-0.017556	-0.0039665	0.028222	0.73305	HP_ABNORMAL_DIGESTIVE_SYSTEM_MORPHOLOGY
HP_ELEVATED_CIRCULATING_FOLL...	51	-0.07768	-0.0040856	0.12486	0.73306	HP_ELEVATED_CIRCULATING_FOLLICLE_STIMULATING_HORMONE_LEVEL
KEGG_REGULATION_OF_ACTIN_CYT...	200	-0.039952	-0.0041442	0.064216	0.73307	KEGG_REGULATION_OF_ACTIN_CYTOSKELETON
GOBP_MRNA_METABOLIC_PROCESS	702	-0.02084	-0.0039938	0.033492	0.7331	GOBP_MRNA_METABOLIC_PROCESS
HP_OOCYTE_MATURATION_ARREST	5	-0.2612	-0.0043069	0.41976	0.73311	HP_OOCYTE_MATURATION_ARREST
HP_COLPOCEPHALY	33	-0.084508	-0.0035771	0.13576	0.73319	HP_COLPOCEPHALY
GOBP_REGULATION_OF_UBIQUITIN...3	26	-0.11033	-0.004146	0.17718	0.73325	GOBP_REGULATION_OF_UBIQUITIN_PROTEIN_TRANSFERASE_ACTIVITY
GSE20152_SPHK1_KO_VS_HTNFA_O...1	189	-0.037343	-0.0037667	0.059967	0.73326	GSE20152_SPHK1_KO_VS_HTNFA_OVEREXPRESS_ANKLE_DN
SHIN_B_CELL_LYMPHOMA_CLUSTER...8	18	-0.13057	-0.0040835	0.20967	0.73327	SHIN_B_CELL_LYMPHOMA_CLUSTER_9
HP_ATONIC_SEIZURE	87	-0.060535	-0.0041544	0.097203	0.73328	HP_ATONIC_SEIZURE
REACTOME_RAB_REGULATION_OF_T...	116	-0.052213	-0.0041343	0.083836	0.73329	REACTOME_RAB_REGULATION_OF_TRAFFICKING
GSE40685_NAIVE_CD4_TCELL_VS_...4	180	-0.041171	-0.0040538	0.066107	0.73329	GSE40685_NAIVE_CD4_TCELL_VS_TREG_UP
WP_LDLRAD4_AND_WHAT_WE_KNOW_...	7	-0.22394	-0.0043689	0.35953	0.73331	WP_LDLRAD4_AND_WHAT_WE_KNOW_ABOUT_IT
HP_NONPRODUCTIVE_COUGH	5	-0.20382	-0.0033608	0.32724	0.73331	HP_NONPRODUCTIVE_COUGH
HP_INCREASED_CIRCULATING_GLO...	4	-0.22217	-0.0032767	0.35665	0.73333	HP_INCREASED_CIRCULATING_GLOBULIN_LEVEL
GOBP_PEPTIDYL_SERINE_AUTOPHO...	5	-0.29954	-0.0049391	0.48078	0.73336	GOBP_PEPTIDYL_SERINE_AUTOPHOSPHORYLATION
GSE17721_POLYIC_VS_GARDIQUIM...18	191	-0.040322	-0.0040884	0.064716	0.73337	GSE17721_POLYIC_VS_GARDIQUIMOD_8H_BMDC_UP
chr17q12	90	-0.10921	-0.0076224	0.17526	0.7334	chr17q12
DESCARTES_FETAL_PLACENTA_STR...	58	-0.073039	-0.0040959	0.11721	0.73341	DESCARTES_FETAL_PLACENTA_STROMAL_CELLS
GHANDHI_DIRECT_IRRADIATION_UP	95	-0.061198	-0.0043877	0.098198	0.73342	GHANDHI_DIRECT_IRRADIATION_UP
HP_CONTRACTURE_OF_THE_DISTAL...	6	-0.22778	-0.0041142	0.36546	0.73344	HP_CONTRACTURE_OF_THE_DISTAL_INTERPHALANGEAL_JOINT_OF_THE_FINGERS
GSE21927_GMCSF_IL6_VS_GMCSF_...1	192	-0.038532	-0.0039171	0.061823	0.73344	GSE21927_GMCSF_IL6_VS_GMCSF_GCSF_TREATED_BONE_MARROW_DN
BASAKI_YBX1_TARGETS_DN	373	-0.027698	-0.0039049	0.044431	0.73348	BASAKI_YBX1_TARGETS_DN
MIR6736_5P	45	-0.078288	-0.0038684	0.12557	0.7335	MIR6736_5P
GOMF_LAMININ_BINDING	26	-0.10845	-0.0040753	0.1739	0.73356	GOMF_LAMININ_BINDING
GOMF_DIAMINE_OXIDASE_ACTIVITY	6	-0.25898	-0.0046778	0.41524	0.73358	GOMF_DIAMINE_OXIDASE_ACTIVITY
GOBP_GLYCOSIDE_TRANSPORT	6	-0.19193	-0.0034667	0.30771	0.7336	GOBP_GLYCOSIDE_TRANSPORT
GOBP_RESPONSE_TO_ACTIVITY	79	-0.056744	-0.0037116	0.09097	0.7336	GOBP_RESPONSE_TO_ACTIVITY
DESCARTES_MAIN_FETAL_MESOTHE...	20	-0.10949	-0.0036092	0.17539	0.73376	DESCARTES_MAIN_FETAL_MESOTHELIAL_CELLS
REACTOME_AMINO_ACIDS_REGULAT...	52	-0.076614	-0.0040688	0.12273	0.73377	REACTOME_AMINO_ACIDS_REGULATE_MTORC1
TGASTMAGC_NFE2_01	185	-0.040785	-0.0040706	0.065323	0.7338	TGASTMAGC_NFE2_01
HP_ABNORMAL_METACARPOPHALANG...	23	-0.126	-0.0044537	0.20179	0.73381	HP_ABNORMAL_METACARPOPHALANGEAL_JOINT_MORPHOLOGY
OVSYANNIKOVA_PBMC_FLUARIX_AG...4	25	-0.11458	-0.0042224	0.18349	0.73383	OVSYANNIKOVA_PBMC_FLUARIX_AGE_50_74YO_COMMON_WITH_BOTH_HAI_AND_VNA_28DY_VS_3DY_USED_IN_HAI_AND_VNA_RESPONSE_MODELS_UP
GSE29618_PRE_VS_DAY7_POST_TI...8	187	-0.03955	-0.0039684	0.063328	0.73385	GSE29618_PRE_VS_DAY7_POST_TIV_FLU_VACCINE_PDC_UP
GOMF_GLYCOSYLCERAMIDASE_ACTI...	5	-0.29636	-0.0048866	0.47448	0.73388	GOMF_GLYCOSYLCERAMIDASE_ACTIVITY
HE_LIM_SUN_FETAL_LUNG_C2_CXC...	120	-0.048945	-0.0039414	0.078349	0.73392	HE_LIM_SUN_FETAL_LUNG_C2_CXCL9_POS_MACROPHAGE_CELL
GOBP_REGULATION_OF_CENTRIOLE...2	25	-0.12198	-0.0044951	0.19521	0.73397	GOBP_REGULATION_OF_CENTRIOLE_REPLICATION
KEGG_LYSOSOME	118	-0.050886	-0.0040636	0.081423	0.734	KEGG_LYSOSOME
GOBP_REGULATION_OF_MEMBRANE_...8	66	-0.06538	-0.0039103	0.10461	0.73402	GOBP_REGULATION_OF_MEMBRANE_PERMEABILITY
PID_EPHRINB_REV_PATHWAY	30	-0.10802	-0.00436	0.17282	0.73403	PID_EPHRINB_REV_PATHWAY
GOBP_DORSAL_VENTRAL_PATTERN_...	90	-0.055991	-0.0039079	0.089552	0.73409	GOBP_DORSAL_VENTRAL_PATTERN_FORMATION
REACTOME_SUMOYLATION_OF_DNA_...3	45	-0.075976	-0.0037542	0.1215	0.73411	REACTOME_SUMOYLATION_OF_DNA_REPLICATION_PROTEINS
GSE22886_IGM_MEMORY_BCELL_VS...2	190	-0.038354	-0.0038788	0.061335	0.73411	GSE22886_IGM_MEMORY_BCELL_VS_BLOOD_PLASMA_CELL_UP
GSE21033_1H_VS_24H_POLYIC_ST...1	158	-0.043078	-0.0039763	0.068873	0.73416	GSE21033_1H_VS_24H_POLYIC_STIM_DC_DN
MIR4482_5P	38	-0.089076	-0.0040455	0.14237	0.73423	MIR4482_5P
HP_MARCUS_GUNN_JAW_WINKING_S...	12	-0.16421	-0.0041938	0.26238	0.73428	HP_MARCUS_GUNN_JAW_WINKING_SYNKINESIS
HP_ABNORMALITY_OF_SKIN_PIGME...	485	-0.024791	-0.003973	0.039607	0.73431	HP_ABNORMALITY_OF_SKIN_PIGMENTATION
MIR4699_5P	114	-0.050278	-0.0039468	0.080302	0.73437	MIR4699_5P
DACOSTA_LOW_DOSE_UV_RESPONSE...2	13	-0.13777	-0.0036623	0.22004	0.73438	DACOSTA_LOW_DOSE_UV_RESPONSE_VIA_ERCC3_XPCS_UP
HP_MOTOR_DETERIORATION	19	-0.1234	-0.0039651	0.19704	0.73444	HP_MOTOR_DETERIORATION
GOBP_REGULATION_OF_INTEGRIN_...1	17	-0.13711	-0.0041673	0.21885	0.7345	GOBP_REGULATION_OF_INTEGRIN_ACTIVATION
SMID_BREAST_CANCER_RELAPSE_I...8	20	-0.11042	-0.00364	0.17623	0.73452	SMID_BREAST_CANCER_RELAPSE_IN_LUNG_UP
WP_BLADDER_CANCER	37	-0.092689	-0.0041539	0.14791	0.73456	WP_BLADDER_CANCER
HP_DEVELOPMENTAL_REGRESSION	404	-0.028381	-0.0041606	0.045284	0.73458	HP_DEVELOPMENTAL_REGRESSION
MIR4723_3P	81	-0.064648	-0.0042816	0.10315	0.73459	MIR4723_3P
GSE13547_WT_VS_ZFX_KO_BCELL_...1	150	-0.043507	-0.0039138	0.069416	0.73459	GSE13547_WT_VS_ZFX_KO_BCELL_ANTI_IGM_STIM_12H_DN
BIOCARTA_TCYTOTOXIC_PATHWAY	12	-0.17289	-0.0044157	0.27578	0.73464	BIOCARTA_TCYTOTOXIC_PATHWAY
GOMF_SODIUM_PHOSPHATE_SYMPOR...	11	-0.18767	-0.0045891	0.29919	0.73475	GOMF_SODIUM_PHOSPHATE_SYMPORTER_ACTIVITY
HP_ABNORMALITY_OF_NEURONAL_M...	458	-0.025851	-0.004029	0.041213	0.73475	HP_ABNORMALITY_OF_NEURONAL_MIGRATION
HP_ELEVATED_CIRCULATING_LUTE...	38	-0.092254	-0.0041898	0.14702	0.73482	HP_ELEVATED_CIRCULATING_LUTEINIZING_HORMONE_LEVEL
GOBP_MULTICELLULAR_ORGANISMA...7	96	-0.055137	-0.0039738	0.087866	0.73483	GOBP_MULTICELLULAR_ORGANISMAL_RESPONSE_TO_STRESS
SU_HO_CONV_CENT_CHONDROSARCO...3	165	-0.042465	-0.0040048	0.067666	0.73485	SU_HO_CONV_CENT_CHONDROSARCOMA_C2_STROMAL
GOBP_POSITIVE_REGULATION_OF_...561	13	-0.14214	-0.0037784	0.22645	0.7349	GOBP_POSITIVE_REGULATION_OF_OSTEOBLAST_PROLIFERATION
GOMF_MODIFIED_AMINO_ACID_BIN...	83	-0.062433	-0.0041854	0.099457	0.73491	GOMF_MODIFIED_AMINO_ACID_BINDING
DELACROIX_RAR_TARGETS_UP	45	-0.084223	-0.0041617	0.13415	0.73493	DELACROIX_RAR_TARGETS_UP
GOLDRATH_NAIVE_VS_EFF_CD8_TC...2	191	-0.039052	-0.0039597	0.062188	0.73499	GOLDRATH_NAIVE_VS_EFF_CD8_TCELL_UP
GOBP_UNSATURATED_FATTY_ACID_...2	112	-0.051991	-0.0040456	0.082767	0.73505	GOBP_UNSATURATED_FATTY_ACID_METABOLIC_PROCESS
RAFFEL_VEGFA_TARGETS_UP	9	-0.21407	-0.0047352	0.34076	0.73506	RAFFEL_VEGFA_TARGETS_UP
GOBP_CELLULAR_RESPONSE_TO_TY...1	9	-0.17846	-0.0039475	0.28404	0.73509	GOBP_CELLULAR_RESPONSE_TO_TYPE_III_INTERFERON
TACTTGA_MIR26A_MIR26B	295	-0.031175	-0.0039172	0.049612	0.73511	TACTTGA_MIR26A_MIR26B
GSE13547_2H_VS_12_H_ANTI_IGM...2	170	-0.044175	-0.0042282	0.070277	0.73518	GSE13547_2H_VS_12_H_ANTI_IGM_STIM_BCELL_UP
HP_CHRONIC_FATIGUE	24	-0.1041	-0.0037586	0.1656	0.73519	HP_CHRONIC_FATIGUE
REACTOME_LIPOPHAGY	8	-0.21452	-0.0044738	0.34125	0.7352	REACTOME_LIPOPHAGY
GOBP_VITAMIN_B6_METABOLIC_PR...	6	-0.26252	-0.0047417	0.41758	0.73521	GOBP_VITAMIN_B6_METABOLIC_PROCESS
MIR4678	111	-0.050913	-0.0039441	0.080972	0.73525	MIR4678
HP_HYPOCHROMIA	12	-0.14238	-0.0036363	0.22644	0.73525	HP_HYPOCHROMIA
MIR1293	63	-0.064696	-0.0037807	0.10287	0.73529	MIR1293
GOBP_PROXIMAL_DISTAL_PATTERN...1	34	-0.099478	-0.004274	0.15817	0.73529	GOBP_PROXIMAL_DISTAL_PATTERN_FORMATION
HP_GASTROINTESTINAL_STROMA_T...	17	-0.12781	-0.0038846	0.2032	0.73532	HP_GASTROINTESTINAL_STROMA_TUMOR
GOMF_CALMODULIN_BINDING	202	-0.041018	-0.0042758	0.065194	0.73538	GOMF_CALMODULIN_BINDING
GOBP_METANEPHRIC_PART_OF_URE...	6	-0.20592	-0.0037195	0.32721	0.73543	GOBP_METANEPHRIC_PART_OF_URETERIC_BUD_DEVELOPMENT
GOBP_DORSAL_AORTA_MORPHOGENE...	8	-0.19171	-0.0039981	0.30459	0.73544	GOBP_DORSAL_AORTA_MORPHOGENESIS
HP_HANDGRIP_MYOTONIA	6	-0.1811	-0.0032711	0.28773	0.73545	HP_HANDGRIP_MYOTONIA
GOBP_FEMALE_MEIOSIS_I	11	-0.13525	-0.0033073	0.21487	0.73547	GOBP_FEMALE_MEIOSIS_I
GSE27859_DC_VS_CD11C_INT_F48...1	147	-0.044367	-0.0039514	0.070475	0.7355	GSE27859_DC_VS_CD11C_INT_F480_HI_MACROPHAGE_DN
GSE11961_MEMORY_BCELL_DAY7_V...7	196	-0.040113	-0.0041196	0.063701	0.73555	GSE11961_MEMORY_BCELL_DAY7_VS_PLASMA_CELL_DAY7_DN
BIOCARTA_AMI_PATHWAY	20	-0.12951	-0.0042693	0.20566	0.73556	BIOCARTA_AMI_PATHWAY
KOKKINAKIS_METHIONINE_DEPRIV...4	118	-0.051392	-0.004104	0.081607	0.73557	KOKKINAKIS_METHIONINE_DEPRIVATION_96HR_UP
GOBP_RESPONSE_TO_METHYLMERCU...	6	-0.22475	-0.0040594	0.35681	0.73561	GOBP_RESPONSE_TO_METHYLMERCURY
SMID_BREAST_CANCER_ERBB2_DN	5	-0.27377	-0.0045141	0.43454	0.73565	SMID_BREAST_CANCER_ERBB2_DN
GOMF_NUCLEAR_EXPORT_SIGNAL_R...	11	-0.14455	-0.0035347	0.22943	0.73566	GOMF_NUCLEAR_EXPORT_SIGNAL_RECEPTOR_ACTIVITY
GOMF_HYDROLASE_ACTIVITY_ACTI...3	15	-0.12625	-0.0036047	0.20038	0.73567	GOMF_HYDROLASE_ACTIVITY_ACTING_ON_CARBON_NITROGEN_BUT_NOT_PEPTIDE_BONDS_IN_CYCLIC_AMIDES
GOMF_ADENOSINE_RECEPTOR_BIND...	7	-0.20144	-0.0039299	0.31969	0.73568	GOMF_ADENOSINE_RECEPTOR_BINDING
HP_PLEURAL_EFFUSION	90	-0.056217	-0.0039236	0.089211	0.7357	HP_PLEURAL_EFFUSION
ZERBINI_RESPONSE_TO_SULINDAC...2	9	-0.20523	-0.0045396	0.32565	0.73572	ZERBINI_RESPONSE_TO_SULINDAC_UP
WP_TROP2_REGULATORY_SIGNALING	49	-0.085883	-0.0044279	0.13627	0.73573	WP_TROP2_REGULATORY_SIGNALING
FUKUSHIMA_TNFSF11_TARGETS	16	-0.13624	-0.0040173	0.21609	0.7358	FUKUSHIMA_TNFSF11_TARGETS
GOMF_MRNA_REGULATORY_ELEMENT...	17	-0.13255	-0.0040288	0.21024	0.73581	GOMF_MRNA_REGULATORY_ELEMENT_BINDING_TRANSLATION_REPRESSOR_ACTIVITY
DOUGLAS_BMI1_TARGETS_DN	307	-0.03232	-0.0041415	0.051243	0.73589	DOUGLAS_BMI1_TARGETS_DN
GSE17721_0.5H_VS_24H_GARDIQU...1	194	-0.038362	-0.0039199	0.060818	0.7359	GSE17721_0.5H_VS_24H_GARDIQUIMOD_BMDC_DN
GOBP_NON_PROTEINOGENIC_AMINO...2	17	-0.14429	-0.0043855	0.22872	0.73592	GOBP_NON_PROTEINOGENIC_AMINO_ACID_CATABOLIC_PROCESS
GSE34156_TLR1_TLR2_LIGAND_VS...4	189	-0.039319	-0.003966	0.062316	0.73596	GSE34156_TLR1_TLR2_LIGAND_VS_NOD2_AND_TLR1_TLR2_LIGAND_6H_TREATED_MONOCYTE_UP
MIR7113_5P	143	-0.044398	-0.0039004	0.070359	0.73598	MIR7113_5P
GOMF_MACROLIDE_BINDING	11	-0.18178	-0.004445	0.28807	0.73598	GOMF_MACROLIDE_BINDING
GOBP_RESPONSE_TO_UV_A	15	-0.1452	-0.0041457	0.23009	0.73599	GOBP_RESPONSE_TO_UV_A
MIR19A_3P	638	-0.022223	-0.0040674	0.035215	0.736	MIR19A_3P
MODULE_267	15	-0.1371	-0.0039145	0.21724	0.73601	MODULE_267
DESCARTES_FETAL_EYE_CORNEAL_...	225	-0.03861	-0.0042451	0.06118	0.73601	DESCARTES_FETAL_EYE_CORNEAL_AND_CONJUNCTIVAL_EPITHELIAL_CELLS
GOBP_CELL_SUBSTRATE_JUNCTION...2	101	-0.057153	-0.0042245	0.090532	0.73607	GOBP_CELL_SUBSTRATE_JUNCTION_ORGANIZATION
GOBP_RESPONSE_TO_MOLECULE_OF...1	349	-0.028917	-0.0039462	0.045807	0.73607	GOBP_RESPONSE_TO_MOLECULE_OF_BACTERIAL_ORIGIN
PID_BCR_5PATHWAY	60	-0.067175	-0.0038313	0.10638	0.73613	PID_BCR_5PATHWAY
HOLLERN_SOLID_NODULAR_BREAST...2	11	-0.19151	-0.0046831	0.30327	0.73614	HOLLERN_SOLID_NODULAR_BREAST_TUMOR_UP
HP_PELVIC_GIRDLE_MUSCLE_WEAK...	46	-0.070923	-0.0035432	0.11229	0.73616	HP_PELVIC_GIRDLE_MUSCLE_WEAKNESS
HP_NARROW_JAW	13	-0.1604	-0.0042636	0.25391	0.73621	HP_NARROW_JAW
GSE41867_NAIVE_VS_DAY6_LCMV_...2	196	-0.038169	-0.0039199	0.060411	0.73624	GSE41867_NAIVE_VS_DAY6_LCMV_ARMSTRONG_EFFECTOR_CD8_TCELL_UP
GSE46242_CTRL_VS_EGR2_DELETE...3	176	-0.04248	-0.0041364	0.067234	0.73624	GSE46242_CTRL_VS_EGR2_DELETED_TH1_CD4_TCELL_DN
REACTOME_DEFECTIVE_FACTOR_VI...	7	-0.19346	-0.0037741	0.30615	0.73627	REACTOME_DEFECTIVE_FACTOR_VIII_CAUSES_HEMOPHILIA_A
HP_PARTIAL_ABSENCE_OF_THUMB	8	-0.18318	-0.0038204	0.28978	0.73635	HP_PARTIAL_ABSENCE_OF_THUMB
HP_ABNORMALLY_SLOW_THOUGHT_P...	6	-0.28562	-0.0051589	0.45174	0.73639	HP_ABNORMALLY_SLOW_THOUGHT_PROCESS
chr14q22	46	-0.12229	-0.0061091	0.19338	0.73642	chr14q22
MIR590_5P	129	-0.048547	-0.0040522	0.076744	0.73649	MIR590_5P
GOBP_NEGATIVE_REGULATION_OF_...473	50	-0.081823	-0.0042613	0.12935	0.73649	GOBP_NEGATIVE_REGULATION_OF_OSTEOBLAST_DIFFERENTIATION
GSE7852_THYMUS_VS_FAT_TCONV_...1	190	-0.039511	-0.0039959	0.062458	0.7365	GSE7852_THYMUS_VS_FAT_TCONV_DN
GSE411_UNSTIM_VS_400MIN_IL6_...3	190	-0.038821	-0.003926	0.061335	0.73661	GSE411_UNSTIM_VS_400MIN_IL6_STIM_SOCS3_KO_MACROPHAGE_DN
HP_AMNIOTIC_CONSTRICTION_RING	11	-0.16126	-0.0039434	0.25476	0.73662	HP_AMNIOTIC_CONSTRICTION_RING
GOBP_NUCLEUS_ORGANIZATION	154	-0.043659	-0.003979	0.068965	0.73665	GOBP_NUCLEUS_ORGANIZATION
HP_ABNORMAL_PLEURA_MORPHOLOGY	180	-0.040424	-0.0039802	0.063856	0.73665	HP_ABNORMAL_PLEURA_MORPHOLOGY
GOBP_NEGATIVE_REGULATION_OF_...443	11	-0.15167	-0.0037089	0.23951	0.73671	GOBP_NEGATIVE_REGULATION_OF_NEURON_MIGRATION
HP_ABNORMAL_PULSE	8	-0.19713	-0.0041113	0.31126	0.73674	HP_ABNORMAL_PULSE
GOBP_OLFACTORY_LOBE_DEVELOPM...	36	-0.096679	-0.0042739	0.15264	0.73675	GOBP_OLFACTORY_LOBE_DEVELOPMENT
MIYAGAWA_TARGETS_OF_EWSR1_ET...1	221	-0.037694	-0.0041079	0.059499	0.7368	MIYAGAWA_TARGETS_OF_EWSR1_ETS_FUSIONS_DN
HP_WIDE_MOUTH	211	-0.036827	-0.0039226	0.058119	0.73684	HP_WIDE_MOUTH
GOBP_CELLULAR_RESPONSE_TO_PR...1	5	-0.28267	-0.004661	0.44607	0.73685	GOBP_CELLULAR_RESPONSE_TO_PROGESTERONE_STIMULUS
GSE27786_LSK_VS_BCELL_UP	193	-0.0388	-0.0039545	0.061231	0.73685	GSE27786_LSK_VS_BCELL_UP
GSE7460_CTRL_VS_TGFB_TREATED...3	182	-0.042765	-0.0042338	0.067483	0.73686	GSE7460_CTRL_VS_TGFB_TREATED_ACT_FOXP3_HET_TCONV_DN
GOCC_CAMP_DEPENDENT_PROTEIN_...	8	-0.19612	-0.0040902	0.30946	0.73687	GOCC_CAMP_DEPENDENT_PROTEIN_KINASE_COMPLEX
GOCC_CYTOPLASMIC_SIDE_OF_PLA...	152	-0.046786	-0.0042365	0.07382	0.73688	GOCC_CYTOPLASMIC_SIDE_OF_PLASMA_MEMBRANE
GSE32901_NAIVE_VS_TH17_NEG_C...1	118	-0.050764	-0.0040539	0.0801	0.73688	GSE32901_NAIVE_VS_TH17_NEG_CD4_TCELL_DN
HARALAMBIEVA_PBMC_FLUARIX_AG...5	11	-0.13013	-0.0031822	0.20527	0.73694	HARALAMBIEVA_PBMC_FLUARIX_AGE_50_74YO_CORR_WITH_28D_MEM_B_CELL_RESPONSE_AT_28DY_LEUK_MIGR_MAPK_ACT_CYTOK_SIG_DIAB_OF_THE_YNG_NEGATIVE
HP_PORPHYRINURIA	8	-0.21474	-0.0044785	0.33869	0.73697	HP_PORPHYRINURIA
GOCC_STEREOCILIUM_BASE	6	-0.24051	-0.0043442	0.3793	0.73698	GOCC_STEREOCILIUM_BASE
GOBP_PHOSPHATIDYLGLYCEROL_ME...	37	-0.10285	-0.0046091	0.16215	0.73704	GOBP_PHOSPHATIDYLGLYCEROL_METABOLIC_PROCESS
GOBP_DIPEPTIDE_TRANSMEMBRANE...	8	-0.19655	-0.0040992	0.30988	0.73705	GOBP_DIPEPTIDE_TRANSMEMBRANE_TRANSPORT
MIR10525_3P	56	-0.081166	-0.0044727	0.12795	0.73708	MIR10525_3P
GSE32986_GMCSF_VS_GMCSF_AND_...1	183	-0.040509	-0.0040213	0.063845	0.73711	GSE32986_GMCSF_VS_GMCSF_AND_CURDLAN_HIGHDOSE_STIM_DC_DN
GNF2_LYN	26	-0.10243	-0.0038491	0.16142	0.73713	GNF2_LYN
GOBP_REGULATION_OF_CALCIUM_I...5	45	-0.076773	-0.0037936	0.12097	0.73716	GOBP_REGULATION_OF_CALCIUM_ION_IMPORT
HP_ASYMMETRY_OF_THE_THORAX	6	-0.25196	-0.004551	0.39697	0.73719	HP_ASYMMETRY_OF_THE_THORAX
GNF2_EGFR	30	-0.11256	-0.0045431	0.17733	0.7372	GNF2_EGFR
GSE42021_CD24HI_VS_CD24LOW_T...4	190	-0.040255	-0.004071	0.063413	0.73722	GSE42021_CD24HI_VS_CD24LOW_TREG_THYMUS_UP
LET_7F_2_3P	392	-0.027986	-0.0040427	0.04408	0.73725	LET_7F_2_3P
GOBP_ATRIAL_CARDIAC_MUSCLE_C...1	10	-0.19461	-0.0045374	0.30649	0.73727	GOBP_ATRIAL_CARDIAC_MUSCLE_CELL_MEMBRANE_REPOLARIZATION
HOSHIDA_LIVER_CANCER_SUBCLAS...1	229	-0.036794	-0.0040808	0.057929	0.73734	HOSHIDA_LIVER_CANCER_SUBCLASS_S1
MIR4658	45	-0.081015	-0.0040032	0.12755	0.73734	MIR4658
MIR548AS_5P	476	-0.026281	-0.0041736	0.041375	0.73734	MIR548AS_5P
REACTOME_INTERLEUKIN_1_FAMIL...	136	-0.049379	-0.0042313	0.077731	0.73737	REACTOME_INTERLEUKIN_1_FAMILY_SIGNALING
HE_LIM_SUN_FETAL_LUNG_C7_TM4...2	115	-0.054546	-0.0043005	0.085856	0.73738	HE_LIM_SUN_FETAL_LUNG_C7_TM4SF4_POS_PENK_POS_NEURON_CELL
MORF_PSMC1	183	-0.040946	-0.0040647	0.064447	0.73739	MORF_PSMC1
PAL_PRMT5_TARGETS_UP	194	-0.041175	-0.0042072	0.064797	0.73742	PAL_PRMT5_TARGETS_UP
GSE29618_PDC_VS_MDC_DN	189	-0.042293	-0.0042661	0.066536	0.73749	GSE29618_PDC_VS_MDC_DN
MODULE_298	26	-0.11219	-0.004216	0.17645	0.73755	MODULE_298
GOBP_SYNAPTIC_VESICLE_MATURA...	26	-0.11143	-0.0041873	0.17524	0.73755	GOBP_SYNAPTIC_VESICLE_MATURATION
BIOCARTA_IL2_PATHWAY	21	-0.13136	-0.0044372	0.20658	0.73758	BIOCARTA_IL2_PATHWAY
GOBP_MATERNAL_PROCESS_INVOLV...2	5	-0.19187	-0.0031637	0.30166	0.73762	GOBP_MATERNAL_PROCESS_INVOLVED_IN_PARTURITION
HP_OVOID_VERTEBRAL_BODIES	33	-0.092984	-0.0039359	0.14618	0.73764	HP_OVOID_VERTEBRAL_BODIES
GOBP_POSITIVE_REGULATION_OF_...766	26	-0.10959	-0.0041183	0.17228	0.73765	GOBP_POSITIVE_REGULATION_OF_TRANSLATIONAL_INITIATION
HP_DISTAL_LOWER_LIMB_AMYOTRO...	61	-0.064948	-0.0037349	0.10209	0.73766	HP_DISTAL_LOWER_LIMB_AMYOTROPHY
HP_SHORT_DISTAL_PHALANX_OF_T...1	6	-0.20185	-0.0036459	0.31719	0.73773	HP_SHORT_DISTAL_PHALANX_OF_THE_5TH_FINGER
REACTOME_TP53_REGULATES_TRAN...8	13	-0.15899	-0.0042262	0.24979	0.73776	REACTOME_TP53_REGULATES_TRANSCRIPTION_OF_GENES_INVOLVED_IN_G1_CELL_CYCLE_ARREST
HP_ABNORMAL_PARANASAL_SINUS_...	182	-0.041858	-0.004144	0.065761	0.73778	HP_ABNORMAL_PARANASAL_SINUS_MORPHOLOGY
ZAMORA_NOS2_TARGETS_UP	56	-0.078067	-0.004302	0.12259	0.73787	ZAMORA_NOS2_TARGETS_UP
RSRFC4_Q2	214	-0.038708	-0.0041517	0.060781	0.73788	RSRFC4_Q2
GOCC_BASAL_CORTEX	5	-0.22413	-0.0036957	0.35193	0.73789	GOCC_BASAL_CORTEX
REACTOME_SEMA4D_INDUCED_CELL...	20	-0.13693	-0.004514	0.215	0.7379	REACTOME_SEMA4D_INDUCED_CELL_MIGRATION_AND_GROWTH_CONE_COLLAPSE
GOBP_RESPONSE_TO_POTASSIUM_I...	20	-0.12595	-0.004152	0.19773	0.73794	GOBP_RESPONSE_TO_POTASSIUM_ION
CTACTAG_MIR325	18	-0.1254	-0.003922	0.19684	0.73796	CTACTAG_MIR325
MIR378J	77	-0.069646	-0.0044978	0.10931	0.73798	MIR378J
MIR520G_5P	58	-0.076725	-0.0043026	0.12042	0.73798	MIR520G_5P
SENGUPTA_NASOPHARYNGEAL_CARC...1	339	-0.030139	-0.0040546	0.0473	0.73799	SENGUPTA_NASOPHARYNGEAL_CARCINOMA_DN
HP_OTOSCLEROSIS	8	-0.1752	-0.0036538	0.27495	0.738	HP_OTOSCLEROSIS
GOBP_RESPONSE_TO_ELECTRICAL_...	33	-0.10071	-0.0042631	0.15804	0.73802	GOBP_RESPONSE_TO_ELECTRICAL_STIMULUS
VISALA_AGING_LYMPHOCYTE_DN	19	-0.12079	-0.003881	0.18949	0.73807	VISALA_AGING_LYMPHOCYTE_DN
COULOUARN_TEMPORAL_TGFB1_SIG...1	131	-0.048053	-0.0040418	0.075381	0.73808	COULOUARN_TEMPORAL_TGFB1_SIGNATURE_DN
GSE45365_WT_VS_IFNAR_KO_BCEL...2	166	-0.040898	-0.0038686	0.064155	0.73809	GSE45365_WT_VS_IFNAR_KO_BCELL_MCMV_INFECTION_DN
GSE12392_WT_VS_IFNAR_KO_CD8A...1	177	-0.040632	-0.0039675	0.063716	0.73816	GSE12392_WT_VS_IFNAR_KO_CD8A_NEG_SPLEEN_DC_DN
CDH4_TARGET_GENES	62	-0.074596	-0.0043246	0.11696	0.73818	CDH4_TARGET_GENES
GOBP_POSITIVE_REGULATION_OF_...587	10	-0.19023	-0.0044353	0.29814	0.73827	GOBP_POSITIVE_REGULATION_OF_PODOSOME_ASSEMBLY
GSE29949_MICROGLIA_BRAIN_VS_...1	191	-0.038792	-0.0039333	0.060799	0.73827	GSE29949_MICROGLIA_BRAIN_VS_CD8_NEG_DC_SPLEEN_DN
HP_ANKYLOBLEPHARON	16	-0.14473	-0.0042678	0.22678	0.73832	HP_ANKYLOBLEPHARON
GSE3982_EOSINOPHIL_VS_NEUTRO...2	191	-0.040539	-0.0041105	0.063514	0.73835	GSE3982_EOSINOPHIL_VS_NEUTROPHIL_UP
GOBP_RESPONSE_TO_GLYCOSIDE	6	-0.23955	-0.0043268	0.37528	0.73836	GOBP_RESPONSE_TO_GLYCOSIDE
BIOCARTA_SPRY_PATHWAY	15	-0.14226	-0.0040617	0.22273	0.73848	BIOCARTA_SPRY_PATHWAY
GOCC_NUCLEOLAR_RIBONUCLEASE_...	7	-0.28597	-0.0055789	0.44765	0.73852	GOCC_NUCLEOLAR_RIBONUCLEASE_P_COMPLEX
BIOCARTA_PYK2_PATHWAY	25	-0.10923	-0.0040253	0.17099	0.73853	BIOCARTA_PYK2_PATHWAY
GSE21927_UNTREATED_VS_GMCSF_...3	170	-0.041297	-0.0039527	0.064627	0.73859	GSE21927_UNTREATED_VS_GMCSF_IL6_TREATED_BONE_MARROW_DN
GOBP_REGULATION_OF_LUTEINIZI...	6	-0.31623	-0.0057119	0.49484	0.73861	GOBP_REGULATION_OF_LUTEINIZING_HORMONE_SECRETION
MAZR_01	213	-0.039084	-0.0041824	0.061151	0.73863	MAZR_01
HP_THIN_SKIN	85	-0.056275	-0.0038176	0.088046	0.73863	HP_THIN_SKIN
GOBP_PURINE_NUCLEOSIDE_TRANS...	4	-0.26232	-0.0038689	0.41029	0.7387	GOBP_PURINE_NUCLEOSIDE_TRANSMEMBRANE_TRANSPORT
GOMF_LONG_CHAIN_FATTY_ACYL_C...	14	-0.15816	-0.0043628	0.24738	0.7387	GOMF_LONG_CHAIN_FATTY_ACYL_COA_HYDROLASE_ACTIVITY
HP_ABNORMAL_NASAL_BASE_NORPH...	29	-0.11022	-0.0043741	0.17239	0.73871	HP_ABNORMAL_NASAL_BASE_NORPHOLOGY
GOBP_CELLULAR_RESPONSE_TO_SO...	5	-0.30152	-0.0049717	0.47155	0.73872	GOBP_CELLULAR_RESPONSE_TO_SODIUM_ARSENITE
GSE17721_LPS_VS_CPG_8H_BMDC_...2	195	-0.039659	-0.0040627	0.062024	0.73872	GSE17721_LPS_VS_CPG_8H_BMDC_UP
GOBP_NEGATIVE_REGULATION_OF_...636	46	-0.083638	-0.0041784	0.13077	0.73878	GOBP_NEGATIVE_REGULATION_OF_TORC1_SIGNALING
GSE3982_EOSINOPHIL_VS_NKCELL...1	184	-0.040329	-0.0040143	0.063015	0.73891	GSE3982_EOSINOPHIL_VS_NKCELL_DN
HP_INCREASED_FECAL_PORPHYRIN	5	-0.26074	-0.0042994	0.40737	0.73893	HP_INCREASED_FECAL_PORPHYRIN
GOBP_MORPHOGENESIS_OF_AN_EPI...3	62	-0.074493	-0.0043186	0.11637	0.73895	GOBP_MORPHOGENESIS_OF_AN_EPITHELIAL_SHEET
DESCARTES_FETAL_THYMUS_VASCU...	118	-0.054938	-0.0043871	0.085818	0.73896	DESCARTES_FETAL_THYMUS_VASCULAR_ENDOTHELIAL_CELLS
GOCC_SPERMATOPROTEASOME_COMP...	5	-0.30072	-0.0049585	0.46957	0.73904	GOCC_SPERMATOPROTEASOME_COMPLEX
HP_STROKE	166	-0.045223	-0.0042777	0.070592	0.73911	HP_STROKE
HEBERT_MATRISOME_TNBC_BONE_B...1	12	-0.16363	-0.004179	0.2553	0.73921	HEBERT_MATRISOME_TNBC_BONE_BRAIN_LIVER_LUNG_METASTASTASES
GOMF_PROTEIN_SERINE_THREONIN...5	117	-0.054075	-0.0043	0.084367	0.73922	GOMF_PROTEIN_SERINE_THREONINE_PHOSPHATASE_ACTIVITY
GSE42021_CD24LO_TREG_VS_CD24...1	179	-0.041817	-0.004106	0.06523	0.73925	GSE42021_CD24LO_TREG_VS_CD24LO_TCONV_THYMUS_DN
HP_FEMUR_FRACTURE	5	-0.182	-0.003001	0.28369	0.73941	HP_FEMUR_FRACTURE
GOBP_MULTICELLULAR_ORGANISMA...3	28	-0.098871	-0.0038556	0.15411	0.73942	GOBP_MULTICELLULAR_ORGANISMAL_LEVEL_IRON_ION_HOMEOSTASIS
GOBP_B_CELL_APOPTOTIC_PROCESS	25	-0.10268	-0.003784	0.16005	0.73943	GOBP_B_CELL_APOPTOTIC_PROCESS
ACACTCC_MIR122A	70	-0.070542	-0.0043445	0.10991	0.73951	ACACTCC_MIR122A
REACTOME_INSULIN_PROCESSING	22	-0.12176	-0.0042094	0.18969	0.73952	REACTOME_INSULIN_PROCESSING
MIR3129_3P	104	-0.053462	-0.0040096	0.083286	0.73953	MIR3129_3P
GOBP_PHOSPHOLIPID_BIOSYNTHET...	238	-0.036692	-0.0041476	0.057156	0.73955	GOBP_PHOSPHOLIPID_BIOSYNTHETIC_PROCESS
MODULE_14	15	-0.14715	-0.0042015	0.22921	0.73956	MODULE_14
HP_VASCULAR_SKIN_ABNORMALITY	558	-0.023982	-0.0041141	0.037339	0.73965	HP_VASCULAR_SKIN_ABNORMALITY
REACTOME_UNFOLDED_PROTEIN_RE...	91	-0.06	-0.0042107	0.09341	0.73966	REACTOME_UNFOLDED_PROTEIN_RESPONSE_UPR
GOBERT_CORE_OLIGODENDROCYTE_...	42	-0.082937	-0.0039595	0.12909	0.73971	GOBERT_CORE_OLIGODENDROCYTE_DIFFERENTIATION
GOBP_PROTON_TRANSPORTING_TWO...	14	-0.13655	-0.0037667	0.2125	0.73975	GOBP_PROTON_TRANSPORTING_TWO_SECTOR_ATPASE_COMPLEX_ASSEMBLY
HP_ABNORMALITY_OF_SALIVATION	203	-0.03901	-0.0040765	0.060707	0.73975	HP_ABNORMALITY_OF_SALIVATION
GSE15139_GMCSF_TREATED_VS_UN...2	191	-0.041559	-0.0042139	0.064675	0.73975	GSE15139_GMCSF_TREATED_VS_UNTREATED_NEUTROPHILS_UP
HP_ABNORMAL_URINE_AMINO_ACID...	132	-0.046725	-0.0039449	0.072702	0.73978	HP_ABNORMAL_URINE_AMINO_ACID_LEVEL
FAN_EMBRYONIC_CTX_OPC	52	-0.084668	-0.0044965	0.13174	0.73978	FAN_EMBRYONIC_CTX_OPC
chr4q34	21	-0.1583	-0.0053469	0.24627	0.73981	chr4q34
GOBP_POSITIVE_REGULATION_OF_...399	6	-0.22838	-0.004125	0.35527	0.73983	GOBP_POSITIVE_REGULATION_OF_LIPASE_ACTIVITY
HP_3_METHYLGLUTARIC_ACIDURIA	5	-0.34127	-0.0056271	0.53081	0.73986	HP_3_METHYLGLUTARIC_ACIDURIA
GOMF_OXIDOREDUCTASE_ACTIVITY...11	6	-0.26164	-0.0047258	0.40689	0.73989	GOMF_OXIDOREDUCTASE_ACTIVITY_ACTING_ON_METAL_IONS_NAD_OR_NADP_AS_ACCEPTOR
HP_ABNORMALITY_OF_DENTAL_STR...	349	-0.029919	-0.0040829	0.046524	0.73991	HP_ABNORMALITY_OF_DENTAL_STRUCTURE
GSE23505_UNTREATED_VS_4DAY_I...2	199	-0.036776	-0.0038054	0.057185	0.73992	GSE23505_UNTREATED_VS_4DAY_IL6_IL1_IL23_TREATED_CD4_TCELL_UP
GSE17721_PAM3CSK4_VS_CPG_1H_...1	191	-0.038584	-0.0039122	0.059986	0.73995	GSE17721_PAM3CSK4_VS_CPG_1H_BMDC_DN
GSE7219_UNSTIM_VS_LPS_AND_AN...3	187	-0.041475	-0.0041615	0.064457	0.74003	GSE7219_UNSTIM_VS_LPS_AND_ANTI_CD40_STIM_NIK_NFKB2_KO_DC_DN
MIR539_3P	227	-0.03891	-0.0042968	0.060467	0.74004	MIR539_3P
MCCLUNG_DELTA_FOSB_TARGETS_8...	47	-0.073494	-0.0037112	0.11421	0.74005	MCCLUNG_DELTA_FOSB_TARGETS_8WK
HP_PROMINENT_FOREHEAD	254	-0.034976	-0.0040826	0.05435	0.74006	HP_PROMINENT_FOREHEAD
GOMF_ARYLSULFATASE_ACTIVITY	12	-0.17461	-0.0044595	0.27126	0.74011	GOMF_ARYLSULFATASE_ACTIVITY
HP_ABSENT_FRONTAL_SINUSES	8	-0.14345	-0.0029917	0.22284	0.74012	HP_ABSENT_FRONTAL_SINUSES
MIR1273H_3P	93	-0.060544	-0.0042952	0.094038	0.74015	MIR1273H_3P
HP_RETINAL_HOLE	7	-0.21706	-0.0042347	0.33707	0.7402	HP_RETINAL_HOLE
GSE2405_0H_VS_24H_A_PHAGOCYT...1	197	-0.040278	-0.0041469	0.062534	0.74024	GSE2405_0H_VS_24H_A_PHAGOCYTOPHILUM_STIM_NEUTROPHIL_DN
MIR548B_3P	103	-0.053425	-0.0039876	0.082912	0.74032	MIR548B_3P
GOBP_NEGATIVE_REGULATION_OF_...253	42	-0.085108	-0.0040632	0.13209	0.74032	GOBP_NEGATIVE_REGULATION_OF_GLIOGENESIS
GSE7764_IL15_TREATED_VS_CTRL...2	195	-0.039083	-0.0040036	0.06065	0.74034	GSE7764_IL15_TREATED_VS_CTRL_NK_CELL_24H_UP
HP_CORNEAL_EROSION	42	-0.082002	-0.0039149	0.12722	0.7404	HP_CORNEAL_EROSION
DACOSTA_LOW_DOSE_UV_RESPONSE...1	8	-0.24059	-0.0050176	0.37318	0.74043	DACOSTA_LOW_DOSE_UV_RESPONSE_VIA_ERCC3_XPCS_DN
MIR514A_3P_MIR514B_3P	108	-0.053789	-0.0041105	0.083396	0.74052	MIR514A_3P_MIR514B_3P
GSE29615_CTRL_VS_LAIV_FLU_VA...2	177	-0.037822	-0.0036932	0.058635	0.74055	GSE29615_CTRL_VS_LAIV_FLU_VACCINE_PBMC_UP
GOBP_POSITIVE_REGULATION_OF_...462	21	-0.11822	-0.0039933	0.18326	0.74057	GOBP_POSITIVE_REGULATION_OF_MITOCHONDRIAL_FISSION
GOMF_CALCIUM_DEPENDENT_PHOSP...1	17	-0.15261	-0.0046384	0.23655	0.74058	GOMF_CALCIUM_DEPENDENT_PHOSPHOLIPASE_A2_ACTIVITY
HP_CORNEAL_ULCERATION	24	-0.11123	-0.004016	0.1724	0.74059	HP_CORNEAL_ULCERATION
GCM_CRKL	62	-0.064207	-0.0037223	0.099506	0.74062	GCM_CRKL
GOMF_TRNA_PSEUDOURIDINE_SYNT...	7	-0.15942	-0.0031101	0.24704	0.74063	GOMF_TRNA_PSEUDOURIDINE_SYNTHASE_ACTIVITY
GSE29949_MICROGLIA_BRAIN_VS_...5	190	-0.040513	-0.0040972	0.06277	0.74067	GSE29949_MICROGLIA_BRAIN_VS_MONOCYTE_BONE_MARROW_DN
GSE3039_CD4_TCELL_VS_NKT_CEL...1	187	-0.043166	-0.0043313	0.066876	0.74068	GSE3039_CD4_TCELL_VS_NKT_CELL_DN
HP_BOWING_OF_THE_LEGS	238	-0.035768	-0.0040432	0.055406	0.74071	HP_BOWING_OF_THE_LEGS
HP_IRIS_COLOBOMA	170	-0.04164	-0.0039855	0.064467	0.74083	HP_IRIS_COLOBOMA
ARHGAP35_TARGET_GENES	90	-0.061838	-0.004316	0.095731	0.74084	ARHGAP35_TARGET_GENES
GOBP_REGULATION_OF_NATURAL_K...3	4	-0.35887	-0.0052929	0.55557	0.74084	GOBP_REGULATION_OF_NATURAL_KILLER_CELL_DEGRANULATION
GOBP_ENDODERM_DEVELOPMENT	87	-0.059536	-0.0040858	0.09215	0.74088	GOBP_ENDODERM_DEVELOPMENT
GOBP_VACUOLE_FUSION	13	-0.16246	-0.0043184	0.2514	0.74092	GOBP_VACUOLE_FUSION
HP_PLATYSPONDYLY	121	-0.050433	-0.004078	0.078037	0.74095	HP_PLATYSPONDYLY
GSE43863_TH1_VS_LY6C_LOW_CXC...1	197	-0.040412	-0.0041607	0.06253	0.74095	GSE43863_TH1_VS_LY6C_LOW_CXCR5NEG_EFFECTOR_CD4_TCELL_DN
GSE41176_UNSTIM_VS_ANTI_IGM_...3	197	-0.040681	-0.0041885	0.062935	0.74099	GSE41176_UNSTIM_VS_ANTI_IGM_STIM_BCELL_24H_DN
GOBP_PYRIMIDINE_NUCLEOTIDE_B...	32	-0.10249	-0.0042723	0.15854	0.74101	GOBP_PYRIMIDINE_NUCLEOTIDE_BIOSYNTHETIC_PROCESS
GOBP_NEUROGENESIS	1737	-0.014335	-0.004193	0.022173	0.74102	GOBP_NEUROGENESIS
GOBP_REGULATION_OF_PROTEIN_K...3	8	-0.22012	-0.0045907	0.34047	0.74102	GOBP_REGULATION_OF_PROTEIN_KINASE_A_SIGNALING
HP_ABNORMALITY_OF_THE_AUTONO...	294	-0.032624	-0.0040924	0.050457	0.74104	HP_ABNORMALITY_OF_THE_AUTONOMIC_NERVOUS_SYSTEM
HP_PERIPHERAL_ARTERIOVENOUS_...	9	-0.159	-0.0035172	0.24589	0.74106	HP_PERIPHERAL_ARTERIOVENOUS_FISTULA
MIR6852_5P	182	-0.042811	-0.0042384	0.066203	0.74107	MIR6852_5P
GOBP_POSITIVE_REGULATION_OF_...243	7	-0.17756	-0.0034641	0.27448	0.74115	GOBP_POSITIVE_REGULATION_OF_EPITHELIAL_CELL_PROLIFERATION_INVOLVED_IN_LUNG_MORPHOGENESIS
MOREAUX_MULTIPLE_MYELOMA_BY_...2	340	-0.029143	-0.0039263	0.045047	0.74116	MOREAUX_MULTIPLE_MYELOMA_BY_TACI_UP
PID_WNT_CANONICAL_PATHWAY	19	-0.11848	-0.0038069	0.18305	0.74126	PID_WNT_CANONICAL_PATHWAY
MIR6727_3P	107	-0.055829	-0.0042467	0.086256	0.74126	MIR6727_3P
HP_HEPATIC_FIBROSIS	151	-0.046998	-0.0042418	0.072603	0.74128	HP_HEPATIC_FIBROSIS
GSE24634_NAIVE_CD4_TCELL_VS_...8	192	-0.038762	-0.0039404	0.059882	0.74128	GSE24634_NAIVE_CD4_TCELL_VS_DAY7_IL4_CONV_TREG_UP
GSE4590_LARGE_PRE_BCELL_VS_V...1	176	-0.044523	-0.0043353	0.068773	0.7413	GSE4590_LARGE_PRE_BCELL_VS_VPREB_POS_LARGE_PRE_BCELL_DN
GOBP_NUCLEAR_MIGRATION_ALONG...	5	-0.22015	-0.0036301	0.33984	0.74144	GOBP_NUCLEAR_MIGRATION_ALONG_MICROTUBULE
GSE22342_CD11C_HIGH_VS_LOW_D...2	184	-0.040593	-0.0040406	0.062636	0.74153	GSE22342_CD11C_HIGH_VS_LOW_DECIDUAL_MACROPHAGES_UP
HP_DECREASED_TRANSFERRIN_SAT...	5	-0.24	-0.0039573	0.3701	0.74165	HP_DECREASED_TRANSFERRIN_SATURATION
GOMF_PSEUDOURIDINE_SYNTHASE_...	11	-0.14349	-0.0035087	0.22126	0.74166	GOMF_PSEUDOURIDINE_SYNTHASE_ACTIVITY
GCM_RAN	192	-0.040819	-0.0041495	0.06293	0.74171	GCM_RAN
PID_REG_GR_PATHWAY	81	-0.060307	-0.0039941	0.09297	0.74172	PID_REG_GR_PATHWAY
GSE17301_IFNA2_VS_IFNA5_STIM...2	191	-0.040541	-0.0041107	0.062498	0.74172	GSE17301_IFNA2_VS_IFNA5_STIM_ACD3_ACD28_ACT_CD8_TCELL_UP
GOBP_CHEMOKINE_C_X_C_MOTIF_L...3	19	-0.13952	-0.004483	0.21508	0.74173	GOBP_CHEMOKINE_C_X_C_MOTIF_LIGAND_2_PRODUCTION
ENK_UV_RESPONSE_KERATINOCYTE...2	505	-0.0258	-0.0042168	0.039768	0.74175	ENK_UV_RESPONSE_KERATINOCYTE_UP
HP_PATCHY_ALOPECIA	25	-0.11073	-0.0040803	0.17067	0.74175	HP_PATCHY_ALOPECIA
MIR660_3P	94	-0.058526	-0.0041742	0.090201	0.74178	MIR660_3P
WEBER_METHYLATED_LCP_IN_FIBR...2	12	-0.16111	-0.0041147	0.24824	0.74182	WEBER_METHYLATED_LCP_IN_FIBROBLAST_UP
ZHONG_PFC_C2_ASCL1_POS_ASTRO...	6	-0.24482	-0.004422	0.37723	0.74182	ZHONG_PFC_C2_ASCL1_POS_ASTROCYTE
MIR3907	52	-0.084837	-0.0045054	0.13071	0.74184	MIR3907
MIR4280	48	-0.090444	-0.0046153	0.13935	0.74184	MIR4280
GSE24081_CONTROLLER_VS_PROGR...2	190	-0.041145	-0.0041611	0.063383	0.74187	GSE24081_CONTROLLER_VS_PROGRESSOR_HIV_SPECIFIC_CD8_TCELL_UP
HP_GLOMERULOPATHY	39	-0.094328	-0.0043399	0.14531	0.74188	HP_GLOMERULOPATHY
GAVISH_3CA_MALIGNANT_METAPRO...33	44	-0.083186	-0.0040647	0.12814	0.74189	GAVISH_3CA_MALIGNANT_METAPROGRAM_40_PDAC_RELATED
GOBP_REGULATION_OF_ARGININE_...	4	-0.32785	-0.0048353	0.50499	0.7419	GOBP_REGULATION_OF_ARGININE_METABOLIC_PROCESS
GSE10094_LCMV_VS_LISTERIA_IN...2	192	-0.04001	-0.0040673	0.061626	0.7419	GSE10094_LCMV_VS_LISTERIA_IND_EFF_CD4_TCELL_UP
JIANG_HYPOXIA_VIA_VHL	17	-0.12813	-0.0038943	0.19735	0.74191	JIANG_HYPOXIA_VIA_VHL
GOBP_MULTI_MULTICELLULAR_ORG...	216	-0.039538	-0.0042603	0.060897	0.74191	GOBP_MULTI_MULTICELLULAR_ORGANISM_PROCESS
MIR495_5P	68	-0.065689	-0.0039876	0.10115	0.74196	MIR495_5P
GOBP_LUNG_LOBE_DEVELOPMENT	7	-0.21402	-0.0041753	0.32949	0.742	GOBP_LUNG_LOBE_DEVELOPMENT
REACTOME_FORMATION_OF_ATP_BY...	17	-0.14705	-0.0044696	0.22635	0.74204	REACTOME_FORMATION_OF_ATP_BY_CHEMIOSMOTIC_COUPLING
GSE7852_THYMUS_VS_FAT_TREG_DN	188	-0.04025	-0.0040493	0.061957	0.74204	GSE7852_THYMUS_VS_FAT_TREG_DN
KEGG_MEDICUS_REFERENCE_IL1_I...1	19	-0.12809	-0.0041157	0.19715	0.74207	KEGG_MEDICUS_REFERENCE_IL1_IL1R_JNK_SIGNALING_PATHWAY
GOBP_CARDIOCYTE_DIFFERENTIAT...	152	-0.045777	-0.0041451	0.070446	0.74209	GOBP_CARDIOCYTE_DIFFERENTIATION
GOBP_CEREBELLAR_CORTEX_DEVEL...	56	-0.077794	-0.0042869	0.11971	0.7421	GOBP_CEREBELLAR_CORTEX_DEVELOPMENT
WP_MIRNA_ROLE_IN_IMMUNE_RESP...	35	-0.09621	-0.0041938	0.14802	0.74214	WP_MIRNA_ROLE_IN_IMMUNE_RESPONSE_IN_SEPSIS
GOBP_AXIS_SPECIFICATION	98	-0.055925	-0.0040722	0.086038	0.74215	GOBP_AXIS_SPECIFICATION
HARALAMBIEVA_PBMC_TIV_AGE_50...3	15	-0.1444	-0.0041229	0.22215	0.74215	HARALAMBIEVA_PBMC_TIV_AGE_50_74YO_CORRELATED_WITH_MEMORY_B_CELL_RESPONSE_3DY_POSITIVE
THAKAR_PBMC_INACTIVATED_INFL...5	815	-0.020732	-0.0042673	0.031895	0.74216	THAKAR_PBMC_INACTIVATED_INFLUENZA_AGE_21_30YO_RESPONDERS_28DY_DN
CHARAFE_BREAST_CANCER_LUMINA...2	361	-0.031315	-0.0043447	0.048147	0.74228	CHARAFE_BREAST_CANCER_LUMINAL_VS_BASAL_UP
HP_ABNORMAL_NOSTRIL_MORPHOLO...	477	-0.02545	-0.0040459	0.039129	0.74228	HP_ABNORMAL_NOSTRIL_MORPHOLOGY
HP_LYMPHOPROLIFERATIVE_DISOR...	17	-0.13732	-0.0041738	0.21112	0.74229	HP_LYMPHOPROLIFERATIVE_DISORDER
GOBP_EXTRACELLULAR_MATRIX_DI...	62	-0.07516	-0.0043573	0.11554	0.74231	GOBP_EXTRACELLULAR_MATRIX_DISASSEMBLY
MIR4766_3P	152	-0.049675	-0.0044981	0.076358	0.74233	MIR4766_3P
MODULE_37	446	-0.027106	-0.0041704	0.041667	0.74233	MODULE_37
GOBP_INTERLEUKIN_1_ALPHA_PRO...	9	-0.18285	-0.0040446	0.28105	0.74234	GOBP_INTERLEUKIN_1_ALPHA_PRODUCTION
CHESLER_BRAIN_HIGHEST_GENETI...	35	-0.092883	-0.0040488	0.14276	0.74235	CHESLER_BRAIN_HIGHEST_GENETIC_VARIANCE
KEGG_MEDICUS_PATHOGEN_SALMON...6	5	-0.31982	-0.0052736	0.49151	0.74237	KEGG_MEDICUS_PATHOGEN_SALMONELLA_SOPB_TO_RHOG_SIGNALING_PATHWAY
MORF_PTEN	83	-0.056178	-0.0037661	0.086329	0.74239	MORF_PTEN
GOBP_NEGATIVE_REGULATION_OF_...393	31	-0.11225	-0.0046055	0.1724	0.7425	GOBP_NEGATIVE_REGULATION_OF_MICROTUBULE_DEPOLYMERIZATION
WRN_TARGET_GENES	12	-0.16701	-0.0042654	0.2565	0.74251	WRN_TARGET_GENES
WP_PHASE_I_BIOTRANSFORMATION...	8	-0.23866	-0.0049774	0.36649	0.74254	WP_PHASE_I_BIOTRANSFORMATIONS_NONP450
HP_TOOTH_ABSCESS	7	-0.23784	-0.0046401	0.36521	0.74255	HP_TOOTH_ABSCESS
HALLMARK_SPERMATOGENESIS	132	-0.048106	-0.0040615	0.073857	0.74258	HALLMARK_SPERMATOGENESIS
GSE5142_HTERT_TRANSDUCED_VS_...2	195	-0.039624	-0.0040591	0.060832	0.74259	GSE5142_HTERT_TRANSDUCED_VS_CTRL_CD8_TCELL_LATE_PASSAGE_CLONE_UP
GSE37301_PRO_BCELL_VS_RAG2_K...2	176	-0.042822	-0.0041696	0.065736	0.74261	GSE37301_PRO_BCELL_VS_RAG2_KO_NK_CELL_UP
GSE41867_DAY15_EFFECTOR_VS_D...4	192	-0.041777	-0.004247	0.06411	0.74268	GSE41867_DAY15_EFFECTOR_VS_DAY30_MEMORY_CD8_TCELL_LCMV_ARMSTRONG_UP
GOBP_INNER_CELL_MASS_CELL_DI...	10	-0.191	-0.0044534	0.29309	0.74269	GOBP_INNER_CELL_MASS_CELL_DIFFERENTIATION
HP_INTRACRANIAL_HEMORRHAGE	154	-0.047781	-0.0043547	0.073319	0.74269	HP_INTRACRANIAL_HEMORRHAGE
MIR6783_5P	156	-0.049441	-0.0045349	0.075856	0.74272	MIR6783_5P
GSE26023_PHD3_KO_VS_WT_NEUTR...2	185	-0.041956	-0.0041874	0.064368	0.74273	GSE26023_PHD3_KO_VS_WT_NEUTROPHIL_HYPOXIA_UP
GOCC_SMN_COMPLEX	9	-0.1661	-0.0036742	0.25472	0.74282	GOCC_SMN_COMPLEX
BANDRES_RESPONSE_TO_CARMUSTI...4	19	-0.13241	-0.0042545	0.20305	0.74283	BANDRES_RESPONSE_TO_CARMUSTIN_MGMT_48HR_UP
RPA1_TARGET_GENES	40	-0.09737	-0.0045368	0.14929	0.74287	RPA1_TARGET_GENES
KEGG_JAK_STAT_SIGNALING_PATH...	147	-0.051623	-0.0045976	0.079122	0.74294	KEGG_JAK_STAT_SIGNALING_PATHWAY
HP_FLANK_PAIN	12	-0.15098	-0.0038561	0.23141	0.74294	HP_FLANK_PAIN
GCM_MLL	165	-0.044154	-0.0041641	0.067669	0.74296	GCM_MLL
GSE24972_WT_VS_IRF8_KO_MARGI...1	193	-0.040882	-0.0041667	0.062652	0.74297	GSE24972_WT_VS_IRF8_KO_MARGINAL_ZONE_SPLEEN_BCELL_DN
GSE1925_CTRL_VS_3H_IFNG_STIM...1	197	-0.040306	-0.0041498	0.061751	0.74302	GSE1925_CTRL_VS_3H_IFNG_STIM_IFNG_PRIMED_MACROPHAGE_DN
GOBP_INTRACELLULAR_MONOATOMI...2	511	-0.0258	-0.0042411	0.039505	0.74314	GOBP_INTRACELLULAR_MONOATOMIC_ION_HOMEOSTASIS
GSE9316_IL6_KO_VS_IFNG_KO_IN...1	199	-0.040748	-0.0042163	0.062369	0.74322	GSE9316_IL6_KO_VS_IFNG_KO_INVIVO_EXPANDED_CD4_TCELL_DN
GOBP_STRIATED_MUSCLE_CELL_DI...	295	-0.034171	-0.0042936	0.052299	0.74324	GOBP_STRIATED_MUSCLE_CELL_DIFFERENTIATION
POS_RESPONSE_TO_HISTAMINE_DN	11	-0.16631	-0.0040667	0.25445	0.74331	POS_RESPONSE_TO_HISTAMINE_DN
GSE4748_LPS_VS_LPS_AND_CYANO...2	184	-0.041729	-0.0041537	0.063844	0.74331	GSE4748_LPS_VS_LPS_AND_CYANOBACTERIUM_LPSLIKE_STIM_DC_3H_UP
GOCC_CALYX_OF_HELD	19	-0.13166	-0.0042302	0.20142	0.74333	GOCC_CALYX_OF_HELD
WP_SYNTHESIS_OF_CERAMIDES_AN...	22	-0.13786	-0.0047659	0.21087	0.74335	WP_SYNTHESIS_OF_CERAMIDES_AND_1DEOXYCERAMIDES
GOBP_REGULATION_OF_SYNAPTIC_...8	13	-0.13127	-0.0034894	0.2008	0.74336	GOBP_REGULATION_OF_SYNAPTIC_VESICLE_CYCLE
GOBP_TRANS_SYNAPTIC_SIGNALIN...3	9	-0.17642	-0.0039025	0.26983	0.74338	GOBP_TRANS_SYNAPTIC_SIGNALING_BY_LIPID
ARGGGTTAA_UNKNOWN	118	-0.053568	-0.0042778	0.081927	0.74339	ARGGGTTAA_UNKNOWN
HP_ABNORMAL_CIRCULATING_CARB...2	370	-0.029674	-0.004167	0.045384	0.74339	HP_ABNORMAL_CIRCULATING_CARBOXYLIC_ACID_CONCENTRATION
GOBP_RESPONSE_TO_CARBOHYDRATE	222	-0.038333	-0.0041868	0.058624	0.7434	GOBP_RESPONSE_TO_CARBOHYDRATE
GOBP_STRESS_FIBER_ASSEMBLY	112	-0.057375	-0.0044645	0.087728	0.74344	GOBP_STRESS_FIBER_ASSEMBLY
AMIT_EGF_RESPONSE_240_MCF10A	21	-0.14641	-0.0049455	0.22386	0.74345	AMIT_EGF_RESPONSE_240_MCF10A
HP_ABNORMAL_CEREBRAL_VEIN_MO...	9	-0.20766	-0.0045934	0.31751	0.74345	HP_ABNORMAL_CEREBRAL_VEIN_MORPHOLOGY
GSE14415_INDUCED_TREG_VS_FOX...3	171	-0.043388	-0.0041649	0.066327	0.74349	GSE14415_INDUCED_TREG_VS_FOXP3_KO_INDUCED_TREG_IL2_CULTURE_UP
MIR3157_5P	107	-0.054372	-0.0041359	0.083105	0.74352	MIR3157_5P
GOCC_SORTING_ENDOSOME	6	-0.23391	-0.0042249	0.35752	0.74352	GOCC_SORTING_ENDOSOME
GOBP_REGULATION_OF_FLAGELLAT...	23	-0.12689	-0.0044851	0.19392	0.74354	GOBP_REGULATION_OF_FLAGELLATED_SPERM_MOTILITY
GOBP_INOSITOL_TRISPHOSPHATE_...2	11	-0.19928	-0.0048729	0.30447	0.7436	GOBP_INOSITOL_TRISPHOSPHATE_METABOLIC_PROCESS
GSE24671_CTRL_VS_BAKIMULC_IN...1	165	-0.044249	-0.0041731	0.067591	0.74365	GSE24671_CTRL_VS_BAKIMULC_INFECTED_MOUSE_SPLENOCYTES_DN
GOMF_L_LEUCINE_BINDING	7	-0.16705	-0.0032591	0.25511	0.74371	GOMF_L_LEUCINE_BINDING
HP_ABNORMAL_MENINGEAL_MORPHO...	179	-0.042475	-0.0041706	0.06483	0.74381	HP_ABNORMAL_MENINGEAL_MORPHOLOGY
GOBP_POSITIVE_REGULATION_OF_...506	13	-0.15742	-0.0041846	0.24027	0.74383	GOBP_POSITIVE_REGULATION_OF_MYOTUBE_DIFFERENTIATION
KEGG_MEDICUS_REFERENCE_BETA_...3	5	-0.31378	-0.0051739	0.47889	0.74384	KEGG_MEDICUS_REFERENCE_BETA_OXIDATION_PEROXISOME_VLCFA
MIR3688_3P	410	-0.027738	-0.0040959	0.04233	0.74385	MIR3688_3P
HP_SPINAL_DYSRAPHISM	139	-0.049301	-0.0042705	0.07523	0.74387	HP_SPINAL_DYSRAPHISM
WESTON_VEGFA_TARGETS_12HR	26	-0.10858	-0.0040803	0.16565	0.74391	WESTON_VEGFA_TARGETS_12HR
HP_ABNORMAL_CLAVICLE_MORPHOL...	107	-0.053957	-0.0041043	0.082308	0.74394	HP_ABNORMAL_CLAVICLE_MORPHOLOGY
GGCGGCA_MIR371	4	-0.32293	-0.0047628	0.49258	0.74395	GGCGGCA_MIR371
HP_CESSATION_OF_HEAD_GROWTH	6	-0.25155	-0.0045435	0.38367	0.74396	HP_CESSATION_OF_HEAD_GROWTH
GSE24142_EARLY_THYMIC_PROGEN...5	189	-0.040102	-0.0040451	0.061155	0.744	GSE24142_EARLY_THYMIC_PROGENITOR_VS_DN2_THYMOCYTE_FETAL_UP
GSE17301_IFNA2_VS_IFNA2_AND_...2	199	-0.038789	-0.0040136	0.059146	0.74402	GSE17301_IFNA2_VS_IFNA2_AND_ACD3_ACD28_STIM_CD8_TCELL_UP
HP_TRACHEOMALACIA	46	-0.084338	-0.0042133	0.12856	0.7441	HP_TRACHEOMALACIA
GSE360_T_GONDII_VS_M_TUBERCU...2	193	-0.042108	-0.0042916	0.064183	0.7441	GSE360_T_GONDII_VS_M_TUBERCULOSIS_DC_UP
HP_CAVUM_SEPTUM_PELLUCIDUM	28	-0.10138	-0.0039534	0.15453	0.74411	HP_CAVUM_SEPTUM_PELLUCIDUM
HP_CEREBELLAR_HEMORRHAGE	6	-0.22772	-0.0041131	0.34702	0.74415	HP_CEREBELLAR_HEMORRHAGE
GOMF_PHOSPHATIDYLCHOLINE_TRA...1	7	-0.16489	-0.0032169	0.25124	0.74418	GOMF_PHOSPHATIDYLCHOLINE_TRANSFER_ACTIVITY
MODULE_38	447	-0.028132	-0.0043328	0.042857	0.74421	MODULE_38
GSE3982_MAST_CELL_VS_DC_UP	191	-0.045012	-0.004564	0.068569	0.74423	GSE3982_MAST_CELL_VS_DC_UP
GOBP_PEPTIDE_ANTIGEN_ASSEMBL...2	5	-0.23488	-0.003873	0.35776	0.74425	GOBP_PEPTIDE_ANTIGEN_ASSEMBLY_WITH_MHC_CLASS_I_PROTEIN_COMPLEX
GOBP_POSITIVE_REGULATION_OF_...721	13	-0.15735	-0.0041826	0.23967	0.74425	GOBP_POSITIVE_REGULATION_OF_STRIATED_MUSCLE_CONTRACTION
GOBP_STRESS_ACTIVATED_PROTEI...	56	-0.074131	-0.0040851	0.11291	0.74427	GOBP_STRESS_ACTIVATED_PROTEIN_KINASE_SIGNALING_CASCADE
GOBP_AROMATIC_AMINO_ACID_MET...	39	-0.083461	-0.0038399	0.12707	0.74435	GOBP_AROMATIC_AMINO_ACID_METABOLIC_PROCESS
GOBP_RRNA_5_END_PROCESSING	5	-0.31288	-0.0051591	0.4762	0.74442	GOBP_RRNA_5_END_PROCESSING
HASLINGER_B_CLL_WITH_6Q21_DE...	21	-0.18032	-0.0060908	0.27437	0.74448	HASLINGER_B_CLL_WITH_6Q21_DELETION
GOBP_VACUOLE_ORGANIZATION	237	-0.03517	-0.0039673	0.053503	0.74451	GOBP_VACUOLE_ORGANIZATION
HP_NEOPLASM_OF_THE_ANTERIOR_...	63	-0.066828	-0.0039053	0.10162	0.74461	HP_NEOPLASM_OF_THE_ANTERIOR_PITUITARY
GOCC_ESCRT_COMPLEX	29	-0.12046	-0.0047804	0.18316	0.74462	GOCC_ESCRT_COMPLEX
HP_STIFF_SKIN	7	-0.21416	-0.004178	0.32561	0.74464	HP_STIFF_SKIN
MIR548AP_5P_MIR548J_5P	476	-0.027217	-0.0043223	0.041377	0.74465	MIR548AP_5P_MIR548J_5P
SKP2_TARGET_GENES	50	-0.071226	-0.0037094	0.10829	0.74465	SKP2_TARGET_GENES
DESCARTES_FETAL_HEART_EPICAR...	91	-0.059263	-0.0041591	0.090093	0.74466	DESCARTES_FETAL_HEART_EPICARDIAL_FAT_CELLS
HP_PANHYPOPITUITARISM	29	-0.11036	-0.0043797	0.16775	0.74469	HP_PANHYPOPITUITARISM
GSE15930_NAIVE_VS_72H_IN_VIT...1	192	-0.042688	-0.0043395	0.064884	0.7447	GSE15930_NAIVE_VS_72H_IN_VITRO_STIM_CD8_TCELL_DN
GOMF_K63_LINKED_POLYUBIQUITI...	26	-0.12012	-0.0045141	0.18256	0.74473	GOMF_K63_LINKED_POLYUBIQUITIN_MODIFICATION_DEPENDENT_PROTEIN_BINDING
GOBP_NEGATIVE_REGULATION_OF_...463	29	-0.094906	-0.0037663	0.14422	0.74474	GOBP_NEGATIVE_REGULATION_OF_NUCLEOCYTOPLASMIC_TRANSPORT
GOBP_DETECTION_OF_TEMPERATUR...3	5	-0.28195	-0.0046491	0.42836	0.74479	GOBP_DETECTION_OF_TEMPERATURE_STIMULUS_INVOLVED_IN_THERMOCEPTION
HP_LYMPHANGIOMA	11	-0.17098	-0.0041809	0.25969	0.74485	HP_LYMPHANGIOMA
GOBP_RESPIRATORY_BURST_INVOL...1	15	-0.15696	-0.0044816	0.23837	0.74488	GOBP_RESPIRATORY_BURST_INVOLVED_IN_DEFENSE_RESPONSE
BILD_SRC_ONCOGENIC_SIGNATURE	57	-0.073791	-0.0041024	0.11205	0.74491	BILD_SRC_ONCOGENIC_SIGNATURE
LI_ESTROGENE_BIDIRECTIONAL_E...	96	-0.062045	-0.0044717	0.094181	0.74498	LI_ESTROGENE_BIDIRECTIONAL_E2_RESPONSE
HP_PARTIAL_ABSENCE_OF_SPECIF...1	6	-0.24979	-0.0045117	0.379	0.74507	HP_PARTIAL_ABSENCE_OF_SPECIFIC_ANTIBODY_RESPONSE_TO_TETANUS_VACCINE
GOBP_REGULATION_OF_AMIDE_MET...	70	-0.069256	-0.0042653	0.10508	0.74508	GOBP_REGULATION_OF_AMIDE_METABOLIC_PROCESS
GSE27241_CTRL_VS_DIGOXIN_TRE...3	180	-0.042337	-0.0041686	0.064226	0.74511	GSE27241_CTRL_VS_DIGOXIN_TREATED_RORGT_KO_CD4_TCELL_IN_TH17_POLARIZING_CONDITIONS_DN
GOCC_ENDOLYSOSOME_MEMBRANE	19	-0.13521	-0.0043445	0.20502	0.74521	GOCC_ENDOLYSOSOME_MEMBRANE
GSE17721_LPS_VS_POLYIC_6H_BM...2	195	-0.042525	-0.0043562	0.064461	0.74527	GSE17721_LPS_VS_POLYIC_6H_BMDC_UP
GSE27786_ERYTHROBLAST_VS_NEU...2	194	-0.039529	-0.0040391	0.059921	0.74527	GSE27786_ERYTHROBLAST_VS_NEUTROPHIL_UP
HP_PROGRESSIVE_EXTERNAL_OPHT...	20	-0.12754	-0.0042041	0.1933	0.74529	HP_PROGRESSIVE_EXTERNAL_OPHTHALMOPLEGIA
MIR548AV_3P	173	-0.043344	-0.0041847	0.065692	0.74531	MIR548AV_3P
KEGG_MEDICUS_REFERENCE_KERAT...	5	-0.33215	-0.0054768	0.50332	0.74534	KEGG_MEDICUS_REFERENCE_KERATAN_SULFATE_DEGRADATION
GOBP_REGULATION_OF_RECEPTOR_...1	7	-0.20545	-0.0040082	0.3112	0.74543	GOBP_REGULATION_OF_RECEPTOR_BINDING
GOBP_NEGATIVE_REGULATION_OF_...237	8	-0.20694	-0.0043157	0.31339	0.74547	GOBP_NEGATIVE_REGULATION_OF_FERTILIZATION
MIR23A_3P_MIR23B_3P	584	-0.024333	-0.0042673	0.036838	0.74554	MIR23A_3P_MIR23B_3P
GOBP_LEUKOCYTE_CELL_CELL_ADH...	403	-0.029674	-0.004345	0.044921	0.74556	GOBP_LEUKOCYTE_CELL_CELL_ADHESION
BAELDE_DIABETIC_NEPHROPATHY_...1	415	-0.028836	-0.0042831	0.043641	0.74561	BAELDE_DIABETIC_NEPHROPATHY_DN
GOBP_VASCULATURE_DEVELOPMENT	738	-0.02169	-0.0042575	0.032825	0.74561	GOBP_VASCULATURE_DEVELOPMENT
NKX6_1_TARGET_GENES	25	-0.099754	-0.003676	0.15092	0.74567	NKX6_1_TARGET_GENES
WP_VITAMIN_K_METABOLISM_AND_...	13	-0.14788	-0.0039309	0.22369	0.74571	WP_VITAMIN_K_METABOLISM_AND_ACTIVATION_OF_DEPENDENT_PROTEINS
GOBP_POSITIVE_REGULATION_OF_...4	14	-0.18233	-0.0050294	0.2758	0.74571	GOBP_POSITIVE_REGULATION_OF_ACTIN_FILAMENT_DEPOLYMERIZATION
HP_RECURRENT_LONG_BONE_FRACT...	5	-0.25775	-0.0042501	0.3899	0.74571	HP_RECURRENT_LONG_BONE_FRACTURES
CDPCR3_01	56	-0.076522	-0.0042168	0.11573	0.74575	CDPCR3_01
HP_BLISTERING_BY_HISTOLOGICA...	12	-0.17136	-0.0043766	0.25916	0.74576	HP_BLISTERING_BY_HISTOLOGICAL_LOCATION
HP_REDUCED_BLOOD_FOLATE_CONC...	4	-0.29607	-0.0043666	0.4477	0.74579	HP_REDUCED_BLOOD_FOLATE_CONCENTRATION
MIR23B_5P	48	-0.094871	-0.0048412	0.14345	0.74581	MIR23B_5P
GOBP_POSITIVE_REGULATION_OF_...458	5	-0.27993	-0.0046158	0.42325	0.74581	GOBP_POSITIVE_REGULATION_OF_MIRNA_PROCESSING
HP_HYPOCHROMIC_ANEMIA	60	-0.068421	-0.0039023	0.10344	0.74583	HP_HYPOCHROMIC_ANEMIA
GOBP_PROTEOLYSIS_INVOLVED_IN...	774	-0.020756	-0.0041681	0.031374	0.74587	GOBP_PROTEOLYSIS_INVOLVED_IN_PROTEIN_CATABOLIC_PROCESS
REACTOME_ADVANCED_GLYCOSYLAT...	12	-0.16207	-0.0041393	0.24492	0.74593	REACTOME_ADVANCED_GLYCOSYLATION_ENDPRODUCT_RECEPTOR_SIGNALING
KEGG_MEDICUS_VARIANT_MUTATIO...1	4	-0.2838	-0.0041857	0.42874	0.74599	KEGG_MEDICUS_VARIANT_MUTATION_ACTIVATED_BRAF_TO_ERK_SIGNALING_PATHWAY
PAX3_B	87	-0.061738	-0.0042369	0.093261	0.746	PAX3_B
GSE18791_CTRL_VS_NEWCASTLE_V...2	189	-0.042714	-0.0043084	0.064506	0.74606	GSE18791_CTRL_VS_NEWCASTLE_VIRUS_DC_10H_UP
HP_KETOACIDOSIS	37	-0.092181	-0.0041312	0.13921	0.74607	HP_KETOACIDOSIS
PID_FRA_PATHWAY	37	-0.095487	-0.0042793	0.14418	0.7461	PID_FRA_PATHWAY
MODULE_184	29	-0.097651	-0.0038752	0.14745	0.7461	MODULE_184
GOMF_C_X3_C_CHEMOKINE_BINDING	5	-0.24715	-0.0040753	0.37316	0.74611	GOMF_C_X3_C_CHEMOKINE_BINDING
GOMF_NUCLEOTIDE_SUGAR_TRANSM...	13	-0.16299	-0.0043326	0.24608	0.74612	GOMF_NUCLEOTIDE_SUGAR_TRANSMEMBRANE_TRANSPORTER_ACTIVITY
GSE25677_MPL_VS_MPL_AND_R848...1	123	-0.052945	-0.004316	0.079922	0.74615	GSE25677_MPL_VS_MPL_AND_R848_STIM_BCELL_DN
GSE24634_TREG_VS_TCONV_POST_...7	196	-0.040457	-0.004155	0.061067	0.74617	GSE24634_TREG_VS_TCONV_POST_DAY7_IL4_CONVERSION_DN
HP_DILATED_FOURTH_VENTRICLE	161	-0.049357	-0.0045985	0.074464	0.74627	HP_DILATED_FOURTH_VENTRICLE
GSE17721_POLYIC_VS_PAM3CSK4_...13	192	-0.041184	-0.0041866	0.062119	0.74632	GSE17721_POLYIC_VS_PAM3CSK4_4H_BMDC_DN
GOBP_ANIMAL_ORGAN_REGENERATI...	51	-0.084105	-0.0044236	0.12685	0.74634	GOBP_ANIMAL_ORGAN_REGENERATION
GOCC_DESMOSOME	30	-0.11438	-0.0046165	0.17251	0.74634	GOCC_DESMOSOME
GSE26351_WNT_VS_BMP_PATHWAY_...1	197	-0.04078	-0.0041986	0.061475	0.74644	GSE26351_WNT_VS_BMP_PATHWAY_STIM_HEMATOPOIETIC_PROGENITORS_DN
YAO_TEMPORAL_RESPONSE_TO_PRO...3	67	-0.066031	-0.0039789	0.099537	0.74645	YAO_TEMPORAL_RESPONSE_TO_PROGESTERONE_CLUSTER_10
TRAVAGLINI_LUNG_MUCOUS_CELL	116	-0.054259	-0.0042963	0.081783	0.74648	TRAVAGLINI_LUNG_MUCOUS_CELL
BIOCARTA_BARRESTIN_SRC_PATHW...	15	-0.16257	-0.0046418	0.24495	0.74656	BIOCARTA_BARRESTIN_SRC_PATHWAY
GOMF_TESTOSTERONE_6_BETA_HYD...	6	-0.30957	-0.0055915	0.46639	0.74657	GOMF_TESTOSTERONE_6_BETA_HYDROXYLASE_ACTIVITY
REACTOME_SEMA3A_PLEXIN_REPUL...	13	-0.16449	-0.0043724	0.24778	0.7466	REACTOME_SEMA3A_PLEXIN_REPULSION_SIGNALING_BY_INHIBITING_INTEGRIN_ADHESION
HP_EXERCISE_INDUCED_MUSCLE_S...	8	-0.20055	-0.0041825	0.30209	0.74661	HP_EXERCISE_INDUCED_MUSCLE_STIFFNESS
HP_MITRAL_VALVE_PROLAPSE	118	-0.053569	-0.0042778	0.080662	0.74669	HP_MITRAL_VALVE_PROLAPSE
MIR5583_5P	103	-0.055252	-0.004124	0.083193	0.7467	MIR5583_5P
HP_ABNORMALITY_OF_LIPOPROTEI...	90	-0.061923	-0.0043219	0.093233	0.7467	HP_ABNORMALITY_OF_LIPOPROTEIN_CHOLESTEROL_CONCENTRATION
GOCC_GOLGI_APPARATUS	1592	-0.015139	-0.0042576	0.022791	0.74673	GOCC_GOLGI_APPARATUS
GOCC_GROWTH_FACTOR_COMPLEX	7	-0.25038	-0.0048847	0.3769	0.74675	GOCC_GROWTH_FACTOR_COMPLEX
HP_WADDLING_GAIT	128	-0.048691	-0.0040486	0.073282	0.74679	HP_WADDLING_GAIT
GOCC_LATERAL_PLASMA_MEMBRANE	64	-0.073349	-0.0043201	0.11039	0.7468	GOCC_LATERAL_PLASMA_MEMBRANE
HP_GENERALIZED_WEAKNESS_OF_L...	5	-0.40286	-0.0066427	0.60613	0.74685	HP_GENERALIZED_WEAKNESS_OF_LIMB_MUSCLES
HP_CEREBELLAR_CYST	163	-0.04893	-0.0045867	0.073605	0.74689	HP_CEREBELLAR_CYST
PEREZ_TP63_TARGETS	328	-0.031246	-0.0041361	0.047	0.74691	PEREZ_TP63_TARGETS
NCX_01	171	-0.045163	-0.0043353	0.067934	0.74691	NCX_01
PID_SYNDECAN_3_PATHWAY	17	-0.12769	-0.0038809	0.19198	0.747	PID_SYNDECAN_3_PATHWAY
GSE9037_CTRL_VS_LPS_1H_STIM_...2	190	-0.041686	-0.0042158	0.062664	0.74704	GSE9037_CTRL_VS_LPS_1H_STIM_BMDM_UP
GOBP_POSITIVE_REGULATION_OF_...247	17	-0.13649	-0.0041485	0.20515	0.74707	GOBP_POSITIVE_REGULATION_OF_ERAD_PATHWAY
GOBP_POSITIVE_REGULATION_OF_...361	7	-0.19842	-0.003871	0.29823	0.74707	GOBP_POSITIVE_REGULATION_OF_INTERLEUKIN_23_PRODUCTION
HP_THORACIC_HYPOPLASIA	147	-0.045228	-0.004028	0.067958	0.74714	HP_THORACIC_HYPOPLASIA
chr6q27	31	-0.14863	-0.006098	0.2233	0.74717	chr6q27
MODULE_100	514	-0.026705	-0.0044023	0.040117	0.74718	MODULE_100
REACTOME_MITOTIC_PROMETAPHASE	193	-0.040906	-0.0041691	0.061435	0.74724	REACTOME_MITOTIC_PROMETAPHASE
HP_KETONURIA	35	-0.098903	-0.0043112	0.14853	0.74725	HP_KETONURIA
GSE3982_MAC_VS_TH1_UP	193	-0.04047	-0.0041246	0.060777	0.74725	GSE3982_MAC_VS_TH1_UP
GOBP_CARDIAC_RIGHT_VENTRICLE...	19	-0.1366	-0.0043891	0.20502	0.74738	GOBP_CARDIAC_RIGHT_VENTRICLE_MORPHOGENESIS
MIR6882_3P	110	-0.055229	-0.0042592	0.082884	0.7474	MIR6882_3P
HP_ABNORMAL_SUBUNGUAL_MORPHO...	12	-0.16838	-0.0043004	0.25266	0.74743	HP_ABNORMAL_SUBUNGUAL_MORPHOLOGY
GOMF_G_PROTEIN_ACTIVITY	65	-0.069254	-0.0041106	0.1039	0.74747	GOMF_G_PROTEIN_ACTIVITY
GOBP_AORTA_MORPHOGENESIS	34	-0.10172	-0.0043701	0.15259	0.74748	GOBP_AORTA_MORPHOGENESIS
GOBP_METANEPHRIC_GLOMERULUS_...1	17	-0.14944	-0.0045421	0.22413	0.74753	GOBP_METANEPHRIC_GLOMERULUS_DEVELOPMENT
HP_SPASTIC_TETRAPLEGIA	116	-0.055895	-0.0044259	0.083826	0.74754	HP_SPASTIC_TETRAPLEGIA
GSE360_CTRL_VS_B_MALAYI_LOW_...1	191	-0.041919	-0.0042504	0.062853	0.74759	GSE360_CTRL_VS_B_MALAYI_LOW_DOSE_DC_DN
WNT_UP.V1_DN	161	-0.04543	-0.0042326	0.068106	0.74762	WNT_UP.V1_DN
HP_LAMINA_LUCIDA_CLEAVAGE	10	-0.18308	-0.0042687	0.27442	0.74766	HP_LAMINA_LUCIDA_CLEAVAGE
GSE21546_WT_VS_ELK1_KO_DP_TH...1	190	-0.041274	-0.0041742	0.061861	0.74767	GSE21546_WT_VS_ELK1_KO_DP_THYMOCYTES_DN
GOBP_CELLULAR_RESPONSE_TO_CA...2	10	-0.1487	-0.003467	0.22284	0.7477	GOBP_CELLULAR_RESPONSE_TO_CAFFEINE
GSE39820_TGFBETA1_VS_TGFBETA...2	195	-0.043879	-0.004495	0.065748	0.74773	GSE39820_TGFBETA1_VS_TGFBETA3_IN_IL6_IL23A_TREATED_CD4_TCELL_UP
GSE46606_UNSTIM_VS_CD40L_IL2...9	196	-0.04073	-0.0041829	0.06103	0.74773	GSE46606_UNSTIM_VS_CD40L_IL2_IL5_3DAY_STIMULATED_IRF4MID_SORTED_BCELL_DN
GOBP_ADENYLATE_CYCLASE_INHIB...3	9	-0.18024	-0.003987	0.26999	0.7478	GOBP_ADENYLATE_CYCLASE_INHIBITING_G_PROTEIN_COUPLED_GLUTAMATE_RECEPTOR_SIGNALING_PATHWAY
GOMF_G_PROTEIN_COUPLED_GLUTA...1	9	-0.18024	-0.003987	0.26999	0.7478	GOMF_G_PROTEIN_COUPLED_GLUTAMATE_RECEPTOR_ACTIVITY
GSE10239_MEMORY_VS_KLRG1INT_...1	195	-0.040355	-0.0041339	0.060424	0.74788	GSE10239_MEMORY_VS_KLRG1INT_EFF_CD8_TCELL_DN
GSE9006_HEALTHY_VS_TYPE_1_DI...1	180	-0.044291	-0.004361	0.066304	0.74793	GSE9006_HEALTHY_VS_TYPE_1_DIABETES_PBMC_1MONTH_POST_DX_DN
CASTELLANO_HRAS_AND_NRAS_TAR...2	5	-0.24512	-0.0040418	0.3669	0.74796	CASTELLANO_HRAS_AND_NRAS_TARGETS_UP
HP_MIGRAINE_WITHOUT_AURA	6	-0.2955	-0.0053374	0.44228	0.74797	HP_MIGRAINE_WITHOUT_AURA
GOBP_DICARBOXYLIC_ACID_METAB...	98	-0.057845	-0.004212	0.086562	0.74801	GOBP_DICARBOXYLIC_ACID_METABOLIC_PROCESS
HP_ABSENT_SPEECH	427	-0.02879	-0.0043363	0.043082	0.74801	HP_ABSENT_SPEECH
GOBP_RESPONSE_TO_INTERLEUKIN...3	6	-0.18699	-0.0033775	0.2798	0.74802	GOBP_RESPONSE_TO_INTERLEUKIN_13
GOBP_BODY_FLUID_SECRETION	93	-0.059559	-0.0042253	0.089109	0.74805	GOBP_BODY_FLUID_SECRETION
GSE14908_RESTING_VS_HDM_STIM...2	195	-0.043745	-0.0044813	0.065436	0.74809	GSE14908_RESTING_VS_HDM_STIM_CD4_TCELL_ATOPIC_PATIENT_UP
GSE15930_STIM_VS_STIM_AND_IL...2	195	-0.041141	-0.0042145	0.061528	0.74814	GSE15930_STIM_VS_STIM_AND_IL12_24H_CD8_T_CELL_UP
GOBP_EPITHELIAL_CELL_PROLIFE...6	4	-0.36173	-0.005335	0.54079	0.74821	GOBP_EPITHELIAL_CELL_PROLIFERATION_INVOLVED_IN_SALIVARY_GLAND_MORPHOGENESIS
DESCARTES_FETAL_HEART_SMOOTH...	37	-0.084247	-0.0037756	0.12591	0.74828	DESCARTES_FETAL_HEART_SMOOTH_MUSCLE_CELLS
GOBP_AMINO_ACID_BIOSYNTHETIC...	65	-0.078003	-0.0046299	0.11657	0.74829	GOBP_AMINO_ACID_BIOSYNTHETIC_PROCESS
ZNF585B_TARGET_GENES	103	-0.060267	-0.0044983	0.090053	0.74832	ZNF585B_TARGET_GENES
GSE3982_BASOPHIL_VS_TH2_UP	187	-0.042245	-0.0042388	0.063123	0.74833	GSE3982_BASOPHIL_VS_TH2_UP
PAX3_01	20	-0.11778	-0.0038825	0.17597	0.74834	PAX3_01
GOBP_RESPONSE_TO_OXYGEN_CONT...	1614	-0.01507	-0.0042647	0.022517	0.74834	GOBP_RESPONSE_TO_OXYGEN_CONTAINING_COMPOUND
GSE34156_NOD2_LIGAND_VS_TLR1...4	191	-0.041877	-0.0042461	0.062566	0.74835	GSE34156_NOD2_LIGAND_VS_TLR1_TLR2_LIGAND_6H_TREATED_MONOCYTE_UP
PHONG_TNF_RESPONSE_NOT_VIA_P...	339	-0.032569	-0.0043816	0.048641	0.74843	PHONG_TNF_RESPONSE_NOT_VIA_P38
BIOCARTA_MHC_PATHWAY	10	-0.18804	-0.0043842	0.28077	0.74847	BIOCARTA_MHC_PATHWAY
GSE26669_CTRL_VS_COSTIM_BLOC...2	194	-0.041009	-0.0041903	0.061228	0.7485	GSE26669_CTRL_VS_COSTIM_BLOCK_MLR_CD4_TCELL_UP
GOBP_NEGATIVE_REGULATION_OF_...333	8	-0.20133	-0.0041988	0.30057	0.74851	GOBP_NEGATIVE_REGULATION_OF_JUN_KINASE_ACTIVITY
MODULE_313	16	-0.12941	-0.0038159	0.19318	0.74852	MODULE_313
TOP2B_TARGET_GENES	516	-0.026116	-0.0043133	0.038978	0.74857	TOP2B_TARGET_GENES
GOBP_NEUROTROPHIN_TRK_RECEPT...	26	-0.11312	-0.0042511	0.16883	0.74858	GOBP_NEUROTROPHIN_TRK_RECEPTOR_SIGNALING_PATHWAY
MEIS1AHOXA9_01	114	-0.054771	-0.0042995	0.081725	0.74862	MEIS1AHOXA9_01
GSE17721_4_VS_24H_CPG_BMDC_UP	192	-0.040606	-0.0041279	0.060581	0.74865	GSE17721_4_VS_24H_CPG_BMDC_UP
GOBP_BASE_EXCISION_REPAIR_AP...	12	-0.18679	-0.0047705	0.27863	0.74869	GOBP_BASE_EXCISION_REPAIR_AP_SITE_FORMATION
GOBP_REGULATION_OF_TRIGLYCER...1	18	-0.12612	-0.0039443	0.1881	0.74871	GOBP_REGULATION_OF_TRIGLYCERIDE_BIOSYNTHETIC_PROCESS
GOBP_REGULATION_OF_CELL_MATU...	23	-0.13921	-0.0049208	0.2076	0.74875	GOBP_REGULATION_OF_CELL_MATURATION
GAO_LARGE_INTESTINE_24W_C5_L...	54	-0.080477	-0.0043551	0.11998	0.7488	GAO_LARGE_INTESTINE_24W_C5_LGR5POS_STEM_CELL
MIR10395_5P	71	-0.069826	-0.0043309	0.1041	0.74881	MIR10395_5P
chr15q11	12	-0.2087	-0.0053301	0.31112	0.74882	chr15q11
REACTOME_CYCLIN_D_ASSOCIATED...	46	-0.084551	-0.004224	0.12604	0.74884	REACTOME_CYCLIN_D_ASSOCIATED_EVENTS_IN_G1
GOBP_VESICLE_TETHERING_INVOL...	9	-0.18285	-0.0040446	0.27254	0.74885	GOBP_VESICLE_TETHERING_INVOLVED_IN_EXOCYTOSIS
GOBP_NEGATIVE_REGULATION_OF_...505	45	-0.082001	-0.0040519	0.1222	0.74889	GOBP_NEGATIVE_REGULATION_OF_PRODUCTION_OF_MOLECULAR_MEDIATOR_OF_IMMUNE_RESPONSE
GOBP_REGULATION_OF_NEUROFIBR...	6	-0.26614	-0.0048071	0.39636	0.74903	GOBP_REGULATION_OF_NEUROFIBRILLARY_TANGLE_ASSEMBLY
GOBP_VITAMIN_D_METABOLIC_PRO...	21	-0.11079	-0.0037423	0.16499	0.74905	GOBP_VITAMIN_D_METABOLIC_PROCESS
GOMF_PRERIBOSOME_BINDING	8	-0.20591	-0.0042942	0.30655	0.7491	GOMF_PRERIBOSOME_BINDING
WP_PPAR_SIGNALING	48	-0.073412	-0.0037462	0.10929	0.74911	WP_PPAR_SIGNALING
GOBP_POSITIVE_REGULATION_OF_...474	558	-0.025889	-0.0044412	0.038537	0.74913	GOBP_POSITIVE_REGULATION_OF_MOLECULAR_FUNCTION
GOMF_N_ACYLTRANSFERASE_ACTIV...	90	-0.060563	-0.004227	0.090148	0.74915	GOMF_N_ACYLTRANSFERASE_ACTIVITY
GSE3982_DC_VS_CENT_MEMORY_CD...2	192	-0.040933	-0.0041611	0.060927	0.74915	GSE3982_DC_VS_CENT_MEMORY_CD4_TCELL_UP
HP_RENAL_DYSPLASIA	72	-0.066033	-0.0041242	0.098271	0.74919	HP_RENAL_DYSPLASIA
chr6q24	34	-0.13536	-0.0058156	0.20143	0.7492	chr6q24
GOMF_HYDROLASE_ACTIVITY_HYDR...2	90	-0.060883	-0.0042494	0.090603	0.7492	GOMF_HYDROLASE_ACTIVITY_HYDROLYZING_O_GLYCOSYL_COMPOUNDS
SERVITJA_LIVER_HNF1A_TARGETS...2	135	-0.052573	-0.0044885	0.078224	0.74923	SERVITJA_LIVER_HNF1A_TARGETS_UP
HP_ABNORMAL_EMOTIONAL_STATE	654	-0.023076	-0.0042741	0.034333	0.74924	HP_ABNORMAL_EMOTIONAL_STATE
GOBP_SNORNA_LOCALIZATION	6	-0.20104	-0.0036313	0.29907	0.74928	GOBP_SNORNA_LOCALIZATION
GNF2_DENR	49	-0.082375	-0.004247	0.12252	0.74931	GNF2_DENR
GSE24972_WT_VS_IRF8_KO_MARGI...2	196	-0.043434	-0.0044607	0.064601	0.74931	GSE24972_WT_VS_IRF8_KO_MARGINAL_ZONE_SPLEEN_BCELL_UP
GOBP_EQUILIBRIOCEPTION	8	-0.23901	-0.0049846	0.35547	0.74932	GOBP_EQUILIBRIOCEPTION
MIR218_5P	422	-0.029026	-0.0043468	0.043158	0.74938	MIR218_5P
HP_THROMBOPHLEBITIS	25	-0.10928	-0.0040269	0.16247	0.74939	HP_THROMBOPHLEBITIS
GOBP_GLOMERULAR_MESANGIAL_CE...2	11	-0.1735	-0.0042426	0.25794	0.7494	GOBP_GLOMERULAR_MESANGIAL_CELL_PROLIFERATION
GOBP_POSITIVE_REGULATION_OF_...335	5	-0.20483	-0.0033774	0.30432	0.74955	GOBP_POSITIVE_REGULATION_OF_HYDROGEN_PEROXIDE_METABOLIC_PROCESS
GSE42021_TREG_PLN_VS_CD24LO_...2	186	-0.042009	-0.0042039	0.062413	0.74955	GSE42021_TREG_PLN_VS_CD24LO_TREG_THYMUS_UP
HP_ABNORMALITY_OF_DNA_REPAIR	19	-0.14068	-0.0045201	0.20899	0.74957	HP_ABNORMALITY_OF_DNA_REPAIR
KEGG_MEDICUS_REFERENCE_BETA_...1	11	-0.16592	-0.0040573	0.24644	0.7496	KEGG_MEDICUS_REFERENCE_BETA_OXIDATION
HP_DRY_HAIR	20	-0.12714	-0.0041912	0.18883	0.74962	HP_DRY_HAIR
HP_FOOT_ACROOSTEOLYSIS	8	-0.20926	-0.0043642	0.31078	0.74963	HP_FOOT_ACROOSTEOLYSIS
PULVER_FOREY_PERTURB_ACCUMUL...2	449	-0.027978	-0.0043186	0.041543	0.74967	PULVER_FOREY_PERTURB_ACCUMULATION_G2_M
GOBP_AMYLOID_PRECURSOR_PROTE...2	58	-0.075732	-0.0042469	0.11244	0.74969	GOBP_AMYLOID_PRECURSOR_PROTEIN_CATABOLIC_PROCESS
YNTTTNNNANGCARM_UNKNOWN	68	-0.076237	-0.0046279	0.11318	0.7497	YNTTTNNNANGCARM_UNKNOWN
MIR4426	145	-0.049107	-0.0043439	0.072901	0.74972	MIR4426
GSE2405_0H_VS_12H_A_PHAGOCYT...1	192	-0.043387	-0.0044106	0.064402	0.74974	GSE2405_0H_VS_12H_A_PHAGOCYTOPHILUM_STIM_NEUTROPHIL_DN
BUYTAERT_PHOTODYNAMIC_THERAP...1	625	-0.023659	-0.0042874	0.03511	0.74979	BUYTAERT_PHOTODYNAMIC_THERAPY_STRESS_DN
GAVISH_3CA_METAPROGRAM_CD4_T...4	50	-0.083659	-0.0043569	0.12415	0.74979	GAVISH_3CA_METAPROGRAM_CD4_T_CELLS_GLYCOLYSIS_MYC
BOQUEST_STEM_CELL_UP	244	-0.037906	-0.0043378	0.056249	0.74981	BOQUEST_STEM_CELL_UP
GSE37533_PPARG1_FOXP3_VS_PPA...2	194	-0.041708	-0.0042618	0.061881	0.74984	GSE37533_PPARG1_FOXP3_VS_PPARG2_FOXP3_TRANSDUCED_CD4_TCELL_PIOGLITAZONE_TREATED_DN
MIR95_5P	659	-0.023669	-0.0044001	0.035112	0.74987	MIR95_5P
GOBP_MONOCYTE_AGGREGATION	5	-0.28915	-0.0047678	0.42892	0.74988	GOBP_MONOCYTE_AGGREGATION
MIR365A_3P_MIR365B_3P	112	-0.057267	-0.0044561	0.084934	0.74992	MIR365A_3P_MIR365B_3P
DESCARTES_FETAL_LUNG_STROMAL...	40	-0.091825	-0.0042785	0.13616	0.74997	DESCARTES_FETAL_LUNG_STROMAL_CELLS
GOBP_POSITIVE_REGULATION_OF_...402	98	-0.057776	-0.004207	0.085663	0.74998	GOBP_POSITIVE_REGULATION_OF_LIPID_LOCALIZATION
MIR4691_3P	94	-0.061122	-0.0043593	0.090622	0.74999	MIR4691_3P
GOBP_NMDA_SELECTIVE_GLUTAMAT...	7	-0.236	-0.0046041	0.3498	0.75005	GOBP_NMDA_SELECTIVE_GLUTAMATE_RECEPTOR_SIGNALING_PATHWAY
PID_SMAD2_3NUCLEAR_PATHWAY	79	-0.065908	-0.0043111	0.097685	0.75006	PID_SMAD2_3NUCLEAR_PATHWAY
GOBP_LIPID_HYDROXYLATION	7	-0.21522	-0.0041988	0.31896	0.75008	GOBP_LIPID_HYDROXYLATION
GOBP_LATERAL_VENTRICLE_DEVEL...	13	-0.16246	-0.0043186	0.24075	0.7501	GOBP_LATERAL_VENTRICLE_DEVELOPMENT
GOBP_NEGATIVE_REGULATION_OF_...109	8	-0.29116	-0.0060723	0.43146	0.7501	GOBP_NEGATIVE_REGULATION_OF_CELL_CYCLE_CHECKPOINT
HP_NUMEROUS_NEVI	8	-0.18135	-0.0037822	0.26871	0.75013	HP_NUMEROUS_NEVI
chr1p36	312	-0.060224	-0.0077785	0.089228	0.75014	chr1p36
HP_PECTUS_CARINATUM	170	-0.045814	-0.004385	0.067878	0.75014	HP_PECTUS_CARINATUM
WP_DIFFERENTIATION_OF_WHITE_...	25	-0.13073	-0.0048176	0.19364	0.75021	WP_DIFFERENTIATION_OF_WHITE_AND_BROWN_ADIPOCYTE
FOURNIER_ACINAR_DEVELOPMENT_...1	6	-0.27809	-0.0050229	0.41171	0.7503	FOURNIER_ACINAR_DEVELOPMENT_EARLY_DN
GSE2706_UNSTIM_VS_8H_R848_DC...1	186	-0.043896	-0.0043929	0.064987	0.7503	GSE2706_UNSTIM_VS_8H_R848_DC_DN
MEIS1_01	240	-0.036939	-0.0041929	0.054686	0.75031	MEIS1_01
HP_PREMATURE_RUPTURE_OF_MEMB...	16	-0.12756	-0.0037614	0.1888	0.75035	HP_PREMATURE_RUPTURE_OF_MEMBRANES
GOCC_GEMINI_OF_CAJAL_BODIES	10	-0.17856	-0.0041632	0.26428	0.75036	GOCC_GEMINI_OF_CAJAL_BODIES
GSE43955_1H_VS_42H_ACT_CD4_T...3	191	-0.042074	-0.0042661	0.062273	0.75036	GSE43955_1H_VS_42H_ACT_CD4_TCELL_WITH_TGFB_IL6_DN
GOBP_REGULATION_OF_NEURONAL_...2	58	-0.077343	-0.0043373	0.11442	0.75046	GOBP_REGULATION_OF_NEURONAL_SYNAPTIC_PLASTICITY
GSE17721_CTRL_VS_POLYIC_2H_B...2	187	-0.04211	-0.0042253	0.062299	0.75046	GSE17721_CTRL_VS_POLYIC_2H_BMDC_UP
GSE22196_HEALTHY_VS_OBESE_MO...1	186	-0.043171	-0.0043203	0.063864	0.75047	GSE22196_HEALTHY_VS_OBESE_MOUSE_SKIN_GAMMADELTA_TCELL_DN
GSE25123_WT_VS_PPARG_KO_MACR...7	194	-0.042201	-0.0043121	0.062425	0.75048	GSE25123_WT_VS_PPARG_KO_MACROPHAGE_ROSIGLITAZONE_STIM_UP
HP_GLOMERULAR_SCLEROSIS	90	-0.060876	-0.0042488	0.08998	0.75065	HP_GLOMERULAR_SCLEROSIS
GSE15930_NAIVE_VS_24H_IN_VIT...2	191	-0.040443	-0.0041008	0.05978	0.75065	GSE15930_NAIVE_VS_24H_IN_VITRO_STIM_CD8_TCELL_UP
DESCARTES_FETAL_MUSCLE_SMOOT...	68	-0.073508	-0.0044622	0.10864	0.75068	DESCARTES_FETAL_MUSCLE_SMOOTH_MUSCLE_CELLS
SCHAVOLT_TARGETS_OF_TP53_AND...	15	-0.16319	-0.0046595	0.24114	0.75072	SCHAVOLT_TARGETS_OF_TP53_AND_TP63
GOMF_HISTONE_READER_ACTIVITY	83	-0.061399	-0.0041161	0.090724	0.75072	GOMF_HISTONE_READER_ACTIVITY
GOBP_SKELETAL_MUSCLE_CELL_PR...	24	-0.10528	-0.0038012	0.15553	0.75075	GOBP_SKELETAL_MUSCLE_CELL_PROLIFERATION
REACTOME_FATTY_ACYL_COA_BIOS...	36	-0.096254	-0.0042551	0.1422	0.75076	REACTOME_FATTY_ACYL_COA_BIOSYNTHESIS
MYLLYKANGAS_AMPLIFICATION_HO...6	19	-0.12455	-0.004002	0.18397	0.75081	MYLLYKANGAS_AMPLIFICATION_HOT_SPOT_17
GSE17721_POLYIC_VS_CPG_2H_BM...1	192	-0.042591	-0.0043297	0.062904	0.75081	GSE17721_POLYIC_VS_CPG_2H_BMDC_DN
GSE42088_UNINF_VS_LEISHMANIA...1	196	-0.043768	-0.0044949	0.064635	0.75084	GSE42088_UNINF_VS_LEISHMANIA_INF_DC_24H_DN
QUEREC_MODEL_PBMC_YF_17D_VAC...2	37	-0.089886	-0.0040283	0.13273	0.75086	QUEREC_MODEL_PBMC_YF_17D_VACCINE_AGE_18_45_7DY_PREDICTIVE
BANDRES_RESPONSE_TO_CARMUSTI...6	14	-0.12526	-0.0034554	0.18496	0.75087	BANDRES_RESPONSE_TO_CARMUSTIN_WITHOUT_MGMT_24HR_UP
TONG_INTERACT_WITH_PTTG1	55	-0.090862	-0.0049623	0.13417	0.75087	TONG_INTERACT_WITH_PTTG1
GOBP_POSITIVE_REGULATION_OF_...256	81	-0.068159	-0.0045141	0.10064	0.75088	GOBP_POSITIVE_REGULATION_OF_EXOCYTOSIS
HP_ABNORMALLY_INCREASED_VOLI...	749	-0.022252	-0.004399	0.032849	0.75092	HP_ABNORMALLY_INCREASED_VOLITION
KEGG_MEDICUS_PATHOGEN_EBV_EB...1	10	-0.19044	-0.0044402	0.28105	0.75098	KEGG_MEDICUS_PATHOGEN_EBV_EBNA1_TO_P53_MEDIATED_TRANSCRIPTION
NOUSHMEHR_GBM_GERMLINE_MUTAT...	7	-0.26288	-0.0051286	0.38794	0.75099	NOUSHMEHR_GBM_GERMLINE_MUTATED
WP_DRAVET_SYNDROME	29	-0.11383	-0.0045172	0.16797	0.751	WP_DRAVET_SYNDROME
GOBP_RESPONSE_TO_WOUNDING	558	-0.025663	-0.0044025	0.037869	0.75101	GOBP_RESPONSE_TO_WOUNDING
HP_ABNORMAL_CIRCULATING_FERR...	58	-0.081573	-0.0045745	0.12036	0.75104	HP_ABNORMAL_CIRCULATING_FERRITIN_CONCENTRATION
GSE20727_DNFB_ALLERGEN_VS_RO...1	191	-0.044298	-0.0044916	0.065351	0.75106	GSE20727_DNFB_ALLERGEN_VS_ROS_INH_AND_DNFB_ALLERGEN_TREATED_DC_DN
REACTOME_NUCLEAR_EVENTS_KINA...	60	-0.073979	-0.0042193	0.10913	0.75107	REACTOME_NUCLEAR_EVENTS_KINASE_AND_TRANSCRIPTION_FACTOR_ACTIVATION
MIR103A_1_5P	151	-0.050531	-0.0045606	0.074531	0.7511	MIR103A_1_5P
MODULE_164	61	-0.079251	-0.0045574	0.11687	0.75114	MODULE_164
GOBP_POSITIVE_REGULATION_OF_...789	36	-0.10285	-0.0045467	0.15165	0.75118	GOBP_POSITIVE_REGULATION_OF_T_CELL_MEDIATED_CYTOTOXICITY
HP_CENTRAL_HETEROCHROMIA	5	-0.27135	-0.0044743	0.40006	0.75119	HP_CENTRAL_HETEROCHROMIA
GSE9988_ANTI_TREM1_VS_LPS_MO...2	190	-0.043503	-0.0043996	0.064128	0.75123	GSE9988_ANTI_TREM1_VS_LPS_MONOCYTE_UP
GOBP_RESPONSE_TO_AMMONIUM_ION	6	-0.27465	-0.0049608	0.40479	0.75126	GOBP_RESPONSE_TO_AMMONIUM_ION
REACTOME_GENERATION_OF_SECON...	28	-0.13257	-0.0051698	0.19539	0.75127	REACTOME_GENERATION_OF_SECOND_MESSENGER_MOLECULES
GOBP_REGULATION_OF_VIRAL_PRO...	129	-0.050979	-0.0042553	0.075135	0.75127	GOBP_REGULATION_OF_VIRAL_PROCESS
GSE19888_NO_PRETREAT_VS_ADEN...1	190	-0.044725	-0.0045232	0.065911	0.75129	GSE19888_NO_PRETREAT_VS_ADENOSINE_A3R_INHIBITOR_PRETREATED_MAST_CELL_TCELL_MEMBRANES_ACT_DN
MIR4450	72	-0.06863	-0.0042864	0.10113	0.7513	MIR4450
HP_IMPAIRMENT_OF_ACTIVITIES_...	179	-0.04344	-0.0042654	0.064013	0.7513	HP_IMPAIRMENT_OF_ACTIVITIES_OF_DAILY_LIVING
BIDUS_METASTASIS_UP	213	-0.039931	-0.0042731	0.058831	0.75135	BIDUS_METASTASIS_UP
HP_ABNORMALITY_OF_FUNDUS_PIG...	49	-0.087239	-0.0044978	0.12851	0.75137	HP_ABNORMALITY_OF_FUNDUS_PIGMENTATION
WP_CONSTITUTIVE_ANDROSTANE_R...	31	-0.09168	-0.0037615	0.13504	0.75139	WP_CONSTITUTIVE_ANDROSTANE_RECEPTOR_PATHWAY
BEGUM_TARGETS_OF_PAX3_FOXO1_...1	7	-0.25108	-0.0048983	0.3698	0.75141	BEGUM_TARGETS_OF_PAX3_FOXO1_FUSION_AND_PAX3
MODULE_194	14	-0.16186	-0.0044648	0.23835	0.75145	MODULE_194
GOBP_ESTABLISHMENT_OF_PIGMEN...	24	-0.12264	-0.0044282	0.18058	0.75148	GOBP_ESTABLISHMENT_OF_PIGMENT_GRANULE_LOCALIZATION
HP_DUANE_ANOMALY	25	-0.11294	-0.0041617	0.16628	0.75149	HP_DUANE_ANOMALY
AIZARANI_LIVER_C39_EPCAM_POS...	178	-0.045161	-0.0044221	0.066487	0.7515	AIZARANI_LIVER_C39_EPCAM_POS_BILE_DUCT_CELLS_4
PID_MAPK_TRK_PATHWAY	33	-0.10368	-0.0043885	0.15263	0.75151	PID_MAPK_TRK_PATHWAY
GOCC_MITOCHONDRIAL_MATRIX	503	-0.026368	-0.0043013	0.038818	0.75151	GOCC_MITOCHONDRIAL_MATRIX
HP_BRONCHIECTASIS	168	-0.045332	-0.0043135	0.066714	0.75158	HP_BRONCHIECTASIS
GOBP_INTRACELLULAR_PHOSPHATE...	9	-0.22031	-0.0048733	0.32418	0.75162	GOBP_INTRACELLULAR_PHOSPHATE_ION_HOMEOSTASIS
MURARO_PANCREAS_DUCTAL_CELL	1235	-0.017672	-0.0044238	0.026004	0.75162	MURARO_PANCREAS_DUCTAL_CELL
MODULE_418	59	-0.070204	-0.0039706	0.10324	0.75176	MODULE_418
POU2AF1_TARGET_GENES	718	-0.023433	-0.0045394	0.034455	0.75178	POU2AF1_TARGET_GENES
HP_NON_MIDLINE_CLEFT_OF_THE_...	41	-0.091204	-0.0043022	0.13408	0.75182	HP_NON_MIDLINE_CLEFT_OF_THE_UPPER_LIP
GOBP_POSITIVE_REGULATION_OF_...482	5	-0.27264	-0.0044955	0.4005	0.75197	GOBP_POSITIVE_REGULATION_OF_MONOOXYGENASE_ACTIVITY
BIOCARTA_PTEN_PATHWAY	17	-0.13891	-0.0042221	0.20404	0.75199	BIOCARTA_PTEN_PATHWAY
HP_AMEGAKARYOCYTIC_THROMBOCY...	6	-0.27091	-0.0048933	0.39784	0.75204	HP_AMEGAKARYOCYTIC_THROMBOCYTOPENIA
MIR6830_5P	183	-0.042153	-0.0041845	0.06189	0.75209	MIR6830_5P
MIR34B_3P	109	-0.056783	-0.0043592	0.083354	0.75213	MIR34B_3P
KEGG_MEDICUS_REFERENCE_ICOSL...	9	-0.18072	-0.0039975	0.26527	0.75214	KEGG_MEDICUS_REFERENCE_ICOSLG_ICOS_PI3K_SIGNALING_PATHWAY
LI_PBMC_MENACTRA_AGE_18_45YO...1	8	-0.17441	-0.0036373	0.2559	0.75223	LI_PBMC_MENACTRA_AGE_18_45YO_7DY_UP
KEGG_MEDICUS_REFERENCE_EGF_E...9	14	-0.13805	-0.0038081	0.20254	0.75224	KEGG_MEDICUS_REFERENCE_EGF_EGFR_RAS_PI3K_SIGNALING_PATHWAY
TRAVAGLINI_LUNG_DIFFERENTIAT...	151	-0.049287	-0.0044483	0.072312	0.75225	TRAVAGLINI_LUNG_DIFFERENTIATING_BASAL_CELL
GOBP_FORMATION_OF_TRANSLATIO...	9	-0.23177	-0.0051266	0.34001	0.75226	GOBP_FORMATION_OF_TRANSLATION_PREINITIATION_COMPLEX
HOEK_MONOCYTE_2011_2012_TIV_...6	6	-0.1895	-0.0034227	0.27797	0.75228	HOEK_MONOCYTE_2011_2012_TIV_ADULT_7DY_UP
TERF2_TARGET_GENES	107	-0.059143	-0.0044988	0.086739	0.75233	TERF2_TARGET_GENES
HP_GIANT_CELL_HEPATITIS	5	-0.23265	-0.0038362	0.34116	0.75236	HP_GIANT_CELL_HEPATITIS
GSE26928_NAIVE_VS_CENT_MEMOR...1	173	-0.047364	-0.0045728	0.069435	0.75242	GSE26928_NAIVE_VS_CENT_MEMORY_CD4_TCELL_DN
GSE3337_CTRL_VS_4H_IFNG_IN_C...2	191	-0.043533	-0.004414	0.063815	0.75243	GSE3337_CTRL_VS_4H_IFNG_IN_CD8POS_DC_UP
MODULE_447	35	-0.10333	-0.0045041	0.15143	0.75249	MODULE_447
KEGG_MEDICUS_REFERENCE_AREG_...1	11	-0.17268	-0.0042225	0.25298	0.75256	KEGG_MEDICUS_REFERENCE_AREG_EGFR_PI3K_SIGNALING_PATHWAY
SCHLOSSER_MYC_TARGETS_AND_SE...1	48	-0.079906	-0.0040775	0.11702	0.75263	SCHLOSSER_MYC_TARGETS_AND_SERUM_RESPONSE_DN
GOBP_NEGATIVE_REGULATION_OF_...148	96	-0.061054	-0.0044003	0.089417	0.75263	GOBP_NEGATIVE_REGULATION_OF_CHROMOSOME_ORGANIZATION
HP_CONE_CONE_ROD_DYSTROPHY	53	-0.083263	-0.0044641	0.12191	0.75268	HP_CONE_CONE_ROD_DYSTROPHY
GOBP_RESPONSE_TO_ENDOPLASMIC...	270	-0.035813	-0.004308	0.052432	0.7527	GOBP_RESPONSE_TO_ENDOPLASMIC_RETICULUM_STRESS
GOBP_NEGATIVE_REGULATION_OF_...226	99	-0.059	-0.0043178	0.086365	0.75274	GOBP_NEGATIVE_REGULATION_OF_EXTRINSIC_APOPTOTIC_SIGNALING_PATHWAY
GOBP_REGULATION_OF_HOMOPHILI...	5	-0.35116	-0.0057903	0.51404	0.75274	GOBP_REGULATION_OF_HOMOPHILIC_CELL_ADHESION
HP_MULTIFOCAL_CEREBRAL_WHITE...	14	-0.13602	-0.003752	0.19907	0.75277	HP_MULTIFOCAL_CEREBRAL_WHITE_MATTER_ABNORMALITIES
chr3p13	11	-0.23434	-0.0057305	0.34294	0.7528	chr3p13
GOBP_MONOSACCHARIDE_BIOSYNTH...	84	-0.068909	-0.0046472	0.10083	0.75281	GOBP_MONOSACCHARIDE_BIOSYNTHETIC_PROCESS
GSE34006_WT_VS_A2AR_KO_TREG_...1	190	-0.041531	-0.0042002	0.060772	0.75282	GSE34006_WT_VS_A2AR_KO_TREG_DN
HP_RIDGED_NAIL	33	-0.10983	-0.004649	0.16068	0.75286	HP_RIDGED_NAIL
HOEK_NEUTROPHIL_2011_2012_TI...2	30	-0.11168	-0.0045076	0.16338	0.75286	HOEK_NEUTROPHIL_2011_2012_TIV_ADULT_1DY_UP
GOBP_POSITIVE_REGULATION_OF_...510	10	-0.18531	-0.0043206	0.27104	0.75291	GOBP_POSITIVE_REGULATION_OF_NATURAL_KILLER_CELL_DIFFERENTIATION
MODULE_156	19	-0.12526	-0.0040247	0.1832	0.75292	MODULE_156
MIR6813_5P	38	-0.10705	-0.0048617	0.15654	0.75295	MIR6813_5P
GSE29618_PRE_VS_DAY7_FLU_VAC...5	185	-0.042418	-0.0042336	0.06203	0.75295	GSE29618_PRE_VS_DAY7_FLU_VACCINE_MONOCYTE_DN
GOBP_POSITIVE_REGULATION_OF_...212	15	-0.15939	-0.0045508	0.23306	0.75297	GOBP_POSITIVE_REGULATION_OF_DNA_TEMPLATED_DNA_REPLICATION
DER_IFN_ALPHA_RESPONSE_UP	70	-0.070724	-0.0043557	0.10341	0.75298	DER_IFN_ALPHA_RESPONSE_UP
BANDRES_RESPONSE_TO_CARMUSTI...7	28	-0.12657	-0.0049356	0.18505	0.753	BANDRES_RESPONSE_TO_CARMUSTIN_WITHOUT_MGMT_48HR_DN
GSE23695_CD57_POS_VS_NEG_NK_...1	196	-0.041012	-0.004212	0.059961	0.753	GSE23695_CD57_POS_VS_NEG_NK_CELL_DN
GOBP_ESTROGEN_METABOLIC_PROC...	37	-0.099993	-0.0044813	0.14618	0.75303	GOBP_ESTROGEN_METABOLIC_PROCESS
MIR4498	238	-0.038295	-0.0043288	0.055979	0.75304	MIR4498
GOCC_CELL_PROJECTION_MEMBRANE	351	-0.032661	-0.0044696	0.047743	0.75304	GOCC_CELL_PROJECTION_MEMBRANE
HP_DEEPLY_SET_EYE	255	-0.036771	-0.0043004	0.053749	0.75305	HP_DEEPLY_SET_EYE
FAN_EMBRYONIC_CTX_BRAIN_ENDO...2	289	-0.036343	-0.0045207	0.053117	0.75308	FAN_EMBRYONIC_CTX_BRAIN_ENDOTHELIAL_2
GOBP_RESPONSE_TO_AMPHETAMINE	30	-0.10541	-0.0042544	0.15404	0.7531	GOBP_RESPONSE_TO_AMPHETAMINE
PID_P38_ALPHA_BETA_PATHWAY	29	-0.10986	-0.0043596	0.16049	0.75317	PID_P38_ALPHA_BETA_PATHWAY
GOBP_AMINOPHOSPHOLIPID_TRANS...2	9	-0.23312	-0.0051567	0.34054	0.75319	GOBP_AMINOPHOSPHOLIPID_TRANSPORT
ATM_DN.V1_DN	138	-0.04814	-0.0041551	0.070316	0.7532	ATM_DN.V1_DN
CHEN_LVAD_SUPPORT_OF_FAILING...2	101	-0.06323	-0.0046736	0.092347	0.75323	CHEN_LVAD_SUPPORT_OF_FAILING_HEART_UP
GOBP_ATP_EXPORT	10	-0.23164	-0.005401	0.3383	0.75324	GOBP_ATP_EXPORT
ATAACCT_MIR154	59	-0.07319	-0.0041395	0.10688	0.75326	ATAACCT_MIR154
GAVISH_3CA_METAPROGRAM_EPITH...17	46	-0.095349	-0.0047634	0.13922	0.75328	GAVISH_3CA_METAPROGRAM_EPITHELIAL_NEUROENDOCRINE
GARCIA_PINERES_PBMC_HPV_16_L...8	247	-0.038372	-0.0044176	0.056019	0.75332	GARCIA_PINERES_PBMC_HPV_16_L1_VLP_AGE_18_25YO_STIMULATED_VS_UNSTIMULATED_0DY_VACCINATION_INDEPENDENT_UP
HP_MESOAXIAL_FOOT_POLYDACTYLY	6	-0.29945	-0.0054088	0.43712	0.75334	HP_MESOAXIAL_FOOT_POLYDACTYLY
GOBP_INTRACELLULAR_PH_REDUCT...	52	-0.081108	-0.0043074	0.11839	0.75335	GOBP_INTRACELLULAR_PH_REDUCTION
GOCC_SPECIFIC_GRANULE_MEMBRA...	87	-0.062722	-0.0043044	0.09154	0.75338	GOCC_SPECIFIC_GRANULE_MEMBRANE
GOCC_PIGMENT_GRANULE	104	-0.056881	-0.004266	0.083003	0.75341	GOCC_PIGMENT_GRANULE
MIR628_5P	79	-0.068707	-0.0044941	0.10026	0.75342	MIR628_5P
HP_RIGHT_AORTIC_ARCH	26	-0.11461	-0.0043069	0.16724	0.75342	HP_RIGHT_AORTIC_ARCH
GSE7568_CTRL_VS_24H_TGFB_TRE...2	197	-0.042229	-0.0043479	0.061622	0.75342	GSE7568_CTRL_VS_24H_TGFB_TREATED_MACROPHAGES_WITH_IL4_AND_DEXAMETHASONE_UP
REACTOME_ESTROGEN_DEPENDENT_...2	24	-0.11759	-0.0042459	0.17157	0.75345	REACTOME_ESTROGEN_DEPENDENT_NUCLEAR_EVENTS_DOWNSTREAM_OF_ESR_MEMBRANE_SIGNALING
GSE4590_SMALL_VS_VPREB_POS_L...2	161	-0.045557	-0.0042445	0.066467	0.75345	GSE4590_SMALL_VS_VPREB_POS_LARGE_PRE_BCELL_UP
GSE9650_NAIVE_VS_EFF_CD8_TCE...2	195	-0.041552	-0.0042566	0.060619	0.75347	GSE9650_NAIVE_VS_EFF_CD8_TCELL_UP
KEGG_MEDICUS_REFERENCE_NLRC4...	5	-0.24821	-0.0040927	0.36207	0.75349	KEGG_MEDICUS_REFERENCE_NLRC4_INFLAMMASOME_SIGNALING_PATHWAY
BUYTAERT_PHOTODYNAMIC_THERAP...2	797	-0.021121	-0.0043012	0.030802	0.75355	BUYTAERT_PHOTODYNAMIC_THERAPY_STRESS_UP
PID_IL5_PATHWAY	14	-0.17468	-0.0048185	0.25474	0.75355	PID_IL5_PATHWAY
GOBP_SUBSTRATE_LOCALIZATION_...	8	-0.16984	-0.003542	0.24767	0.75355	GOBP_SUBSTRATE_LOCALIZATION_TO_AUTOPHAGOSOME
HP_CAPILLARY_FRAGILITY	7	-0.17439	-0.0034022	0.2543	0.75356	HP_CAPILLARY_FRAGILITY
HP_PERIPHERAL_ARTERIAL_STENO...	32	-0.11113	-0.0046324	0.16206	0.75356	HP_PERIPHERAL_ARTERIAL_STENOSIS
GSE42021_CD24INT_VS_CD24LOW_...1	190	-0.043901	-0.0044398	0.064011	0.75359	GSE42021_CD24INT_VS_CD24LOW_TCONV_THYMUS_DN
TIAN_TNF_SIGNALING_NOT_VIA_N...	21	-0.14315	-0.0048353	0.20871	0.7536	TIAN_TNF_SIGNALING_NOT_VIA_NFKB
GOBP_HEART_DEVELOPMENT	588	-0.025241	-0.0044412	0.036789	0.75367	GOBP_HEART_DEVELOPMENT
GOBP_PROTEIN_HOMOTRIMERIZATI...	15	-0.13435	-0.003836	0.19581	0.75368	GOBP_PROTEIN_HOMOTRIMERIZATION
GSE16385_UNTREATED_VS_12H_RO...1	196	-0.043199	-0.0044365	0.062958	0.75369	GSE16385_UNTREATED_VS_12H_ROSIGLITAZONE_IFNG_TNF_TREATED_MACROPHAGE_DN
PID_VEGF_VEGFR_PATHWAY	10	-0.2116	-0.0049336	0.30835	0.75371	PID_VEGF_VEGFR_PATHWAY
REACTOME_SHC_RELATED_EVENTS_...	8	-0.20029	-0.004177	0.29183	0.75373	REACTOME_SHC_RELATED_EVENTS_TRIGGERED_BY_IGF1R
PID_TCR_PATHWAY	62	-0.075796	-0.0043941	0.11044	0.75374	PID_TCR_PATHWAY
GSE6092_CTRL_VS_BORRELIA_BIR...1	142	-0.048721	-0.0042652	0.070984	0.75375	GSE6092_CTRL_VS_BORRELIA_BIRGDOFERI_INF_ENDOTHELIAL_CELL_DN
HP_NUMEROUS_PIGMENTED_FRECKL...	12	-0.17669	-0.0045125	0.25739	0.75378	HP_NUMEROUS_PIGMENTED_FRECKLES
GSE17721_CTRL_VS_CPG_0.5H_BM...1	192	-0.043876	-0.0044604	0.063917	0.75378	GSE17721_CTRL_VS_CPG_0.5H_BMDC_DN
CHARAFE_BREAST_CANCER_LUMINA...3	454	-0.028998	-0.0045002	0.042231	0.75385	CHARAFE_BREAST_CANCER_LUMINAL_VS_MESENCHYMAL_DN
GOMF_PYRUVATE_DEHYDROGENASE_...2	5	-0.22634	-0.0037321	0.32962	0.75385	GOMF_PYRUVATE_DEHYDROGENASE_ACETYL_TRANSFERRING_PHOSPHATASE_ACTIVITY
GSE17974_0H_VS_24H_IN_VITRO_...1	187	-0.042621	-0.0042766	0.062065	0.75386	GSE17974_0H_VS_24H_IN_VITRO_ACT_CD4_TCELL_DN
HP_ABNORMALITY_OF_RENAL_EXCR...	71	-0.064336	-0.0039903	0.093677	0.75388	HP_ABNORMALITY_OF_RENAL_EXCRETION
GSE21379_WT_VS_SAP_KO_TFH_CD...2	186	-0.042875	-0.0042906	0.062424	0.7539	GSE21379_WT_VS_SAP_KO_TFH_CD4_TCELL_UP
KEGG_MEDICUS_VARIANT_MUTATIO...54	15	-0.13316	-0.0038021	0.19382	0.75397	KEGG_MEDICUS_VARIANT_MUTATION_CAUSED_ABERRANT_PSEN_TO_MGLUR5_CA2_APOPTOTIC_PATHWAY
GOBP_RETINAL_METABOLIC_PROCE...	18	-0.13683	-0.0042792	0.19915	0.75397	GOBP_RETINAL_METABOLIC_PROCESS
WP_RUBINSTEINTAYBI_SYNDROME_1	14	-0.14884	-0.0041057	0.2166	0.75401	WP_RUBINSTEINTAYBI_SYNDROME_1
BLALOCK_ALZHEIMERS_DISEASE_DN	1204	-0.018178	-0.0044969	0.026449	0.75404	BLALOCK_ALZHEIMERS_DISEASE_DN
GOBP_VERY_LOW_DENSITY_LIPOPR...1	12	-0.19654	-0.0050196	0.28592	0.75408	GOBP_VERY_LOW_DENSITY_LIPOPROTEIN_PARTICLE_ASSEMBLY
chr3p11	7	-0.34367	-0.0067046	0.49994	0.75409	chr3p11
MIR34A_5P	304	-0.034363	-0.004382	0.049974	0.75415	MIR34A_5P
MIR4302	127	-0.053411	-0.0044238	0.077674	0.75415	MIR4302
GSE21927_SPLEEN_C57BL6_VS_EL...2	185	-0.04207	-0.0041988	0.061178	0.75416	GSE21927_SPLEEN_C57BL6_VS_EL4_TUMOR_BALBC_MONOCYTES_UP
GSE9988_LOW_LPS_VS_ANTI_TREM...1	186	-0.044125	-0.0044157	0.064164	0.75417	GSE9988_LOW_LPS_VS_ANTI_TREM1_AND_LPS_MONOCYTE_DN
MIR4742_5P	176	-0.04472	-0.0043545	0.065012	0.75423	MIR4742_5P
GOBP_RESPONSE_TO_HEAT	98	-0.059176	-0.0043089	0.086027	0.75423	GOBP_RESPONSE_TO_HEAT
KASLER_HDAC7_TARGETS_2_DN	27	-0.11289	-0.0043232	0.1641	0.75425	KASLER_HDAC7_TARGETS_2_DN
HP_ASTIGMATISM	213	-0.039584	-0.0042359	0.057537	0.75426	HP_ASTIGMATISM
HP_NEOPLASM_OF_THE_SKIN	211	-0.041678	-0.0044393	0.060575	0.75428	HP_NEOPLASM_OF_THE_SKIN
HP_ABNORMAL_CARTILAGE_MORPHO...	46	-0.090735	-0.0045329	0.13186	0.75431	HP_ABNORMAL_CARTILAGE_MORPHOLOGY
REACTOME_NEUROTRANSMITTER_CL...	10	-0.20826	-0.0048557	0.30262	0.75433	REACTOME_NEUROTRANSMITTER_CLEARANCE
LEONARD_HYPOXIA	40	-0.092875	-0.0043274	0.13495	0.75434	LEONARD_HYPOXIA
GOMF_PHOSPHATIDYLINOSITOL_MO...	17	-0.15168	-0.0046103	0.22035	0.75438	GOMF_PHOSPHATIDYLINOSITOL_MONOPHOSPHATE_PHOSPHATASE_ACTIVITY
HOEK_NEUTROPHIL_2011_2012_TI...3	7	-0.21539	-0.0042021	0.31281	0.75445	HOEK_NEUTROPHIL_2011_2012_TIV_ADULT_3DY_DN
MIR4649_5P	8	-0.23716	-0.0049461	0.34426	0.75455	MIR4649_5P
GOBP_RESPONSE_TO_SELENIUM_ION	11	-0.16029	-0.0039195	0.23267	0.75455	GOBP_RESPONSE_TO_SELENIUM_ION
DESCARTES_MAIN_FETAL_SLC26A4...	229	-0.038857	-0.0043096	0.056398	0.75457	DESCARTES_MAIN_FETAL_SLC26A4_PAEP_POSITIVE_CELLS
chr7q31	61	-0.1083	-0.0062278	0.15714	0.75464	chr7q31
MIR6828_5P	169	-0.047214	-0.0045059	0.068508	0.75464	MIR6828_5P
HIF1_Q5	241	-0.039612	-0.0045055	0.057475	0.75465	HIF1_Q5
MIR596	32	-0.11139	-0.0046433	0.16162	0.75466	MIR596
GOMF_L_ASPARTATE_TRANSMEMBRA...	9	-0.18727	-0.0041424	0.27168	0.75468	GOMF_L_ASPARTATE_TRANSMEMBRANE_TRANSPORTER_ACTIVITY
REACTOME_INTERLEUKIN_2_FAMIL...	40	-0.10008	-0.004663	0.14516	0.75473	REACTOME_INTERLEUKIN_2_FAMILY_SIGNALING
GSE45365_CD8A_DC_VS_CD11B_DC...1	185	-0.043794	-0.0043709	0.063519	0.75473	GSE45365_CD8A_DC_VS_CD11B_DC_DN
GCM_DPF2	28	-0.1055	-0.004114	0.153	0.75475	GCM_DPF2
GSE14415_INDUCED_TREG_VS_FAI...1	176	-0.045192	-0.0044005	0.065542	0.75475	GSE14415_INDUCED_TREG_VS_FAILED_INDUCED_TREG_DN
GSE24081_CONTROLLER_VS_PROGR...1	188	-0.04327	-0.0043531	0.062752	0.75475	GSE24081_CONTROLLER_VS_PROGRESSOR_HIV_SPECIFIC_CD8_TCELL_DN
WP_MAPK_SIGNALING_AND_ARTD_F...	31	-0.10222	-0.0041939	0.14822	0.75479	WP_MAPK_SIGNALING_AND_ARTD_FAMILY_MEMBERS
DESCARTES_MAIN_FETAL_MESANGI...	17	-0.1404	-0.0042674	0.20354	0.75483	DESCARTES_MAIN_FETAL_MESANGIAL_CELLS
GSE17721_POLYIC_VS_PAM3CSK4_...2	193	-0.044642	-0.0045499	0.064713	0.75485	GSE17721_POLYIC_VS_PAM3CSK4_0.5H_BMDC_UP
GOBP_POINTED_END_ACTIN_FILAM...	7	-0.22325	-0.0043553	0.32356	0.75488	GOBP_POINTED_END_ACTIN_FILAMENT_CAPPING
GSE40274_CTRL_VS_FOXP3_AND_G...1	139	-0.050348	-0.0043612	0.072973	0.75488	GSE40274_CTRL_VS_FOXP3_AND_GATA1_TRANSDUCED_ACTIVATED_CD4_TCELL_DN
REACTOME_BILE_ACID_AND_BILE_...	44	-0.090846	-0.004439	0.13166	0.7549	REACTOME_BILE_ACID_AND_BILE_SALT_METABOLISM
HP_CARDIAC_CONDUCTION_ABNORM...	136	-0.054409	-0.0046623	0.078837	0.75494	HP_CARDIAC_CONDUCTION_ABNORMALITY
GOBP_LIPOPROTEIN_CATABOLIC_P...	14	-0.16355	-0.0045115	0.23697	0.75495	GOBP_LIPOPROTEIN_CATABOLIC_PROCESS
GOMF_PHOSPHOLIPASE_A2_ACTIVI...	42	-0.099208	-0.0047363	0.14374	0.75496	GOMF_PHOSPHOLIPASE_A2_ACTIVITY
WP_OSTEOCLAST_SIGNALING	16	-0.152	-0.0044822	0.2202	0.75499	WP_OSTEOCLAST_SIGNALING
PID_P38_GAMMA_DELTA_PATHWAY	11	-0.23344	-0.0057084	0.33813	0.75502	PID_P38_GAMMA_DELTA_PATHWAY
GSE3982_EOSINOPHIL_VS_DC_DN	191	-0.043603	-0.0044211	0.063156	0.75502	GSE3982_EOSINOPHIL_VS_DC_DN
HALLMARK_FATTY_ACID_METABOLI...	153	-0.047697	-0.004333	0.069087	0.75502	HALLMARK_FATTY_ACID_METABOLISM
TSENG_ADIPOGENIC_POTENTIAL_UP	27	-0.12921	-0.0049478	0.18715	0.75503	TSENG_ADIPOGENIC_POTENTIAL_UP
HP_LIMB_FASCICULATIONS	6	-0.21458	-0.0038758	0.31079	0.75504	HP_LIMB_FASCICULATIONS
HP_MADELUNG_DEFORMITY	8	-0.22551	-0.004703	0.32658	0.75506	HP_MADELUNG_DEFORMITY
WP_4P163_COPY_NUMBER_VARIATI...	26	-0.13181	-0.0049531	0.19087	0.75507	WP_4P163_COPY_NUMBER_VARIATION
GSE37605_TREG_VS_TCONV_C57BL...1	169	-0.046272	-0.004416	0.066985	0.75514	GSE37605_TREG_VS_TCONV_C57BL6_FOXP3_FUSION_GFP_DN
HP_DISTICHIASIS	7	-0.20835	-0.0040646	0.3016	0.75515	HP_DISTICHIASIS
GOCC_APOLIPOPROTEIN_B_MRNA_E...	5	-0.24556	-0.004049	0.35543	0.75517	GOCC_APOLIPOPROTEIN_B_MRNA_EDITING_ENZYME_COMPLEX
MIR149_5P	150	-0.049353	-0.0044397	0.071411	0.75525	MIR149_5P
GOBP_REGULATION_OF_CENTROSOM...1	56	-0.080787	-0.0044519	0.11689	0.75525	GOBP_REGULATION_OF_CENTROSOME_CYCLE
REN_ALVEOLAR_RHABDOMYOSARCOM...2	97	-0.061714	-0.0044708	0.089275	0.7553	REN_ALVEOLAR_RHABDOMYOSARCOMA_UP
HP_PILL_ROLLING_TREMOR	8	-0.22994	-0.0047954	0.33262	0.7553	HP_PILL_ROLLING_TREMOR
REACTOME_ACTIVATED_NTRK3_SIG...1	6	-0.2548	-0.0046023	0.36854	0.75533	REACTOME_ACTIVATED_NTRK3_SIGNALS_THROUGH_PI3K
GOCC_GPI_ANCHOR_TRANSAMIDASE...	5	-0.24983	-0.0041195	0.36127	0.75538	GOCC_GPI_ANCHOR_TRANSAMIDASE_COMPLEX
JNK_DN.V1_DN	178	-0.045636	-0.0044686	0.065992	0.75538	JNK_DN.V1_DN
WP_ROLES_OF_CERAMIDES_IN_DEV...	21	-0.13255	-0.0044772	0.19167	0.75539	WP_ROLES_OF_CERAMIDES_IN_DEVELOPMENT_OF_INSULIN_RESISTANCE
GSE17721_POLYIC_VS_CPG_24H_B...1	195	-0.044004	-0.0045078	0.063629	0.75539	GSE17721_POLYIC_VS_CPG_24H_BMDC_DN
HP_RECURRENT_LOWER_RESPIRATO...	247	-0.03878	-0.0044646	0.056062	0.75544	HP_RECURRENT_LOWER_RESPIRATORY_TRACT_INFECTIONS
HP_MICROPENIS	262	-0.037691	-0.0044672	0.054483	0.75546	HP_MICROPENIS
HP_SUBCORTICAL_BAND_HETEROTO...	10	-0.22828	-0.0053225	0.32996	0.75548	HP_SUBCORTICAL_BAND_HETEROTOPIA
HP_ABNORMALITY_OF_THE_URINAR...	1080	-0.018545	-0.0043607	0.026802	0.75549	HP_ABNORMALITY_OF_THE_URINARY_SYSTEM_PHYSIOLOGY
DESCARTES_MAIN_FETAL_CORNEAL...	231	-0.039899	-0.0044441	0.057664	0.7555	DESCARTES_MAIN_FETAL_CORNEAL_AND_CONJUNCTIVAL_EPITHELIAL_CELLS
GOBP_CARBOHYDRATE_DERIVATIVE...1	584	-0.026028	-0.0045646	0.037612	0.75553	GOBP_CARBOHYDRATE_DERIVATIVE_BIOSYNTHETIC_PROCESS
CHENG_RESPONSE_TO_NICKEL_ACE...	40	-0.089313	-0.0041614	0.12906	0.75554	CHENG_RESPONSE_TO_NICKEL_ACETATE
TCGA_GLIOBLASTOMA_COPY_NUMBE...2	71	-0.089232	-0.0055345	0.12893	0.75555	TCGA_GLIOBLASTOMA_COPY_NUMBER_UP
MIR548AR_5P	484	-0.028401	-0.0045471	0.041036	0.75556	MIR548AR_5P
MITSIADES_RESPONSE_TO_APLIDI...2	421	-0.029413	-0.0043997	0.042483	0.75563	MITSIADES_RESPONSE_TO_APLIDIN_UP
H1_6_TARGET_GENES	421	-0.029015	-0.0043402	0.041908	0.75564	H1_6_TARGET_GENES
SU_HO_CONV_CENT_CHONDROSARCO...5	90	-0.062679	-0.0043747	0.090509	0.75569	SU_HO_CONV_CENT_CHONDROSARCOMA_C4_HIGH_GRADE_CHONDROSARCOMA_1
GOBP_CHROMOSOME_CONDENSATION	46	-0.094763	-0.0047341	0.13682	0.75571	GOBP_CHROMOSOME_CONDENSATION
KYNG_RESPONSE_TO_H2O2_VIA_ER...1	15	-0.1688	-0.0048195	0.24371	0.75572	KYNG_RESPONSE_TO_H2O2_VIA_ERCC6
GSE37416_0H_VS_12H_F_TULAREN...1	189	-0.043953	-0.0044334	0.063457	0.75572	GSE37416_0H_VS_12H_F_TULARENSIS_LVS_NEUTROPHIL_DN
MIR34C_5P	255	-0.037495	-0.004385	0.05413	0.75574	MIR34C_5P
GOCC_NUCLEAR_CYCLIN_DEPENDEN...	24	-0.11581	-0.0041816	0.16717	0.75577	GOCC_NUCLEAR_CYCLIN_DEPENDENT_PROTEIN_KINASE_HOLOENZYME_COMPLEX
GOCC_RECYCLING_ENDOSOME	206	-0.041038	-0.0043196	0.059226	0.75581	GOCC_RECYCLING_ENDOSOME
HP_ANKLE_CONTRACTURE	59	-0.079809	-0.0045138	0.11518	0.75582	HP_ANKLE_CONTRACTURE
GAVISH_3CA_MALIGNANT_METAPRO...18	48	-0.090055	-0.0045955	0.12995	0.75584	GAVISH_3CA_MALIGNANT_METAPROGRAM_27_OLIGO_PROGENITOR
HP_RECURRENT_GASTROENTERITIS	13	-0.15278	-0.0040613	0.22044	0.75586	HP_RECURRENT_GASTROENTERITIS
MODULE_135	25	-0.10508	-0.0038723	0.15157	0.75593	MODULE_135
GOBP_REGULATION_OF_MAINTENAN...	9	-0.17398	-0.0038484	0.25095	0.75593	GOBP_REGULATION_OF_MAINTENANCE_OF_SISTER_CHROMATID_COHESION
HP_DEFORMED_RIB_CAGE	6	-0.22664	-0.0040937	0.32685	0.75597	HP_DEFORMED_RIB_CAGE
GOBP_CENTRAL_NERVOUS_SYSTEM_...7	235	-0.040131	-0.0045081	0.057872	0.75598	GOBP_CENTRAL_NERVOUS_SYSTEM_NEURON_DIFFERENTIATION
HP_AGENESIS_OF_MAXILLARY_INC...	19	-0.15524	-0.004988	0.22386	0.75599	HP_AGENESIS_OF_MAXILLARY_INCISOR
LE_SKI_TARGETS_DN	7	-0.25426	-0.0049603	0.36661	0.75601	LE_SKI_TARGETS_DN
AGCACTT_MIR93_MIR302A_MIR302...	339	-0.033626	-0.0045237	0.048482	0.75602	AGCACTT_MIR93_MIR302A_MIR302B_MIR302C_MIR302D_MIR372_MIR373_MIR520E_MIR520A_MIR526B_MIR520B_MIR520C_MIR520D
GOBP_POSITIVE_REGULATION_OF_...813	16	-0.16845	-0.0049672	0.24282	0.75607	GOBP_POSITIVE_REGULATION_OF_VASCULAR_ASSOCIATED_SMOOTH_MUSCLE_CELL_MIGRATION
GOBP_MODIFICATION_DEPENDENT_...	638	-0.024049	-0.0044016	0.034665	0.75608	GOBP_MODIFICATION_DEPENDENT_MACROMOLECULE_CATABOLIC_PROCESS
WATANABE_ULCERATIVE_COLITIS_...2	19	-0.15044	-0.0048339	0.21683	0.75611	WATANABE_ULCERATIVE_COLITIS_WITH_CANCER_UP
GSE24142_EARLY_THYMIC_PROGEN...11	192	-0.043845	-0.0044571	0.063185	0.75612	GSE24142_EARLY_THYMIC_PROGENITOR_VS_DN3_THYMOCYTE_FETAL_UP
GSE22935_UNSTIM_VS_24H_MBOVI...2	191	-0.044501	-0.0045122	0.064125	0.75614	GSE22935_UNSTIM_VS_24H_MBOVIS_BCG_STIM_MACROPHAGE_UP
HIRSCH_CELLULAR_TRANSFORMATI...2	231	-0.040416	-0.0045017	0.058235	0.75616	HIRSCH_CELLULAR_TRANSFORMATION_SIGNATURE_UP
THAKAR_PBMC_INACTIVATED_INFL...6	423	-0.029955	-0.0044911	0.043162	0.75616	THAKAR_PBMC_INACTIVATED_INFLUENZA_AGE_21_30YO_RESPONDERS_28DY_UP
GSE26030_TH1_VS_TH17_DAY5_PO...2	196	-0.040208	-0.0041293	0.057928	0.75618	GSE26030_TH1_VS_TH17_DAY5_POST_POLARIZATION_UP
GOBP_ACTIN_FILAMENT_SEVERING	16	-0.15198	-0.0044815	0.21895	0.75619	GOBP_ACTIN_FILAMENT_SEVERING
GTAAGAT_MIR200A	54	-0.078756	-0.004262	0.11345	0.75621	GTAAGAT_MIR200A
GSE40274_HELIOS_VS_FOXP3_AND...2	193	-0.042688	-0.0043507	0.061483	0.75625	GSE40274_HELIOS_VS_FOXP3_AND_HELIOS_TRANSDUCED_ACTIVATED_CD4_TCELL_UP
GOBP_SPHINGOLIPID_MEDIATED_S...	19	-0.12554	-0.0040338	0.18081	0.75626	GOBP_SPHINGOLIPID_MEDIATED_SIGNALING_PATHWAY
HP_JOINT_HYPERMOBILITY	527	-0.026227	-0.0043762	0.03777	0.75627	HP_JOINT_HYPERMOBILITY
GOBP_CORTICOSTERONE_SECRETION	8	-0.21293	-0.0044406	0.30663	0.75628	GOBP_CORTICOSTERONE_SECRETION
GSE13306_TREG_VS_TCONV_SPLEE...1	193	-0.045798	-0.0046677	0.065934	0.75634	GSE13306_TREG_VS_TCONV_SPLEEN_DN
GSE29615_CTRL_VS_DAY7_LAIV_F...1	153	-0.049793	-0.0045235	0.071667	0.7564	GSE29615_CTRL_VS_DAY7_LAIV_FLU_VACCINE_PBMC_DN
GOBP_DENDRITIC_SPINE_DEVELOP...	91	-0.067518	-0.0047384	0.097146	0.75647	GOBP_DENDRITIC_SPINE_DEVELOPMENT
HP_DECREASED_CIRCULATING_COM...1	38	-0.091379	-0.0041501	0.13146	0.7565	HP_DECREASED_CIRCULATING_COMPLEMENT_C3_CONCENTRATION
GOBP_SNO_S_RNA_METABOLIC_PRO...	16	-0.13638	-0.0040216	0.19612	0.7566	GOBP_SNO_S_RNA_METABOLIC_PROCESS
BIOCARTA_ARENRF2_PATHWAY	19	-0.12934	-0.0041557	0.18596	0.75662	BIOCARTA_ARENRF2_PATHWAY
GOBP_GRANULOCYTE_ACTIVATION	53	-0.078323	-0.0041992	0.11261	0.75663	GOBP_GRANULOCYTE_ACTIVATION
GOMF_DEOXYNUCLEOSIDE_PHOSPHA...	5	-0.26959	-0.0044452	0.38761	0.75663	GOMF_DEOXYNUCLEOSIDE_PHOSPHATE_KINASE_ACTIVITY_ATP_AS_PHOSPHATE_DONOR
GSE17721_POLYIC_VS_CPG_12H_B...2	197	-0.042612	-0.0043873	0.061263	0.75664	GSE17721_POLYIC_VS_CPG_12H_BMDC_UP
GSE4142_NAIVE_VS_GC_BCELL_DN	191	-0.041323	-0.0041899	0.059401	0.75667	GSE4142_NAIVE_VS_GC_BCELL_DN
KIM_HYPOXIA	14	-0.16852	-0.0046484	0.24221	0.7567	KIM_HYPOXIA
HILLION_HMGA1B_TARGETS	81	-0.068198	-0.0045167	0.098012	0.75672	HILLION_HMGA1B_TARGETS
GOMF_CALCIUM_POTASSIUM_SODIU...	4	-0.33648	-0.0049626	0.48353	0.75674	GOMF_CALCIUM_POTASSIUM_SODIUM_ANTIPORTER_ACTIVITY
GOCC_ER_MEMBRANE_INSERTION_C...	11	-0.19029	-0.0046532	0.27337	0.75681	GOCC_ER_MEMBRANE_INSERTION_COMPLEX
KEGG_MEDICUS_REFERENCE_N_GLY...3	5	-0.41115	-0.0067794	0.59057	0.75684	KEGG_MEDICUS_REFERENCE_N_GLYCAN_PRECURSOR_BIOSYNTHESIS_ALG7_TO_ALG11
GOBP_INTRINSIC_APOPTOTIC_SIG...5	64	-0.074	-0.0043585	0.10629	0.75684	GOBP_INTRINSIC_APOPTOTIC_SIGNALING_PATHWAY_IN_RESPONSE_TO_ENDOPLASMIC_RETICULUM_STRESS
GOMF_PRE_MRNA_BINDING	36	-0.13132	-0.0058054	0.18859	0.75689	GOMF_PRE_MRNA_BINDING
HP_HETEROPHORIA	10	-0.19507	-0.0045481	0.27999	0.75699	HP_HETEROPHORIA
GOBP_EXTRACELLULAR_EXOSOME_A...	7	-0.23355	-0.0045564	0.33519	0.75702	GOBP_EXTRACELLULAR_EXOSOME_ASSEMBLY
HP_INCREASED_TOTAL_T_CELL_CO...	5	-0.25919	-0.0042737	0.37196	0.75703	HP_INCREASED_TOTAL_T_CELL_COUNT
GAVIN_FOXP3_TARGETS_CLUSTER_...2	153	-0.049934	-0.0045362	0.071638	0.7571	GAVIN_FOXP3_TARGETS_CLUSTER_P3
GOBP_LIPID_DIGESTION	22	-0.1224	-0.0042317	0.17561	0.7571	GOBP_LIPID_DIGESTION
GOBP_REGULATION_OF_TISSUE_RE...	71	-0.077763	-0.0048231	0.11156	0.7571	GOBP_REGULATION_OF_TISSUE_REMODELING
HP_ABDOMINAL_WALL_MUSCLE_WEA...	14	-0.17033	-0.0046985	0.24437	0.7571	HP_ABDOMINAL_WALL_MUSCLE_WEAKNESS
GSE7460_CTRL_VS_TGFB_TREATED...9	193	-0.044191	-0.0045039	0.063398	0.7571	GSE7460_CTRL_VS_TGFB_TREATED_ACT_TREG_DN
HP_DISTAL_PERIPHERAL_SENSORY...	6	-0.25347	-0.0045783	0.3636	0.75713	HP_DISTAL_PERIPHERAL_SENSORY_NEUROPATHY
GOCC_CYTOPLASMIC_MICROTUBULE	114	-0.057091	-0.0044816	0.081872	0.75719	GOCC_CYTOPLASMIC_MICROTUBULE
MIKKELSEN_ES_ICP_WITH_H3K27M...	41	-0.087648	-0.0041345	0.12569	0.7572	MIKKELSEN_ES_ICP_WITH_H3K27ME3
MIR1185_1_3P_MIR1185_2_3P	399	-0.03037	-0.0044252	0.043533	0.75729	MIR1185_1_3P_MIR1185_2_3P
GSE8685_IL2_STARVED_VS_IL21_...1	190	-0.043478	-0.004397	0.062321	0.75729	GSE8685_IL2_STARVED_VS_IL21_ACT_IL2_STARVED_CD4_TCELL_DN
HP_ELEVATED_ALKALINE_PHOSPHA...	12	-0.1829	-0.0046711	0.26206	0.75738	HP_ELEVATED_ALKALINE_PHOSPHATASE_OF_BONE_ORIGIN
KEGG_MEDICUS_REFERENCE_PKA_H...	5	-0.28475	-0.0046952	0.40797	0.7574	KEGG_MEDICUS_REFERENCE_PKA_HOLOENZYME
GSE15330_LYMPHOID_MULTIPOTEN...7	160	-0.047126	-0.0043771	0.067514	0.75741	GSE15330_LYMPHOID_MULTIPOTENT_VS_MEGAKARYOCYTE_ERYTHROID_PROGENITOR_IKAROS_KO_UP
MAEKAWA_ATF2_TARGETS	22	-0.12756	-0.0044101	0.18272	0.75745	MAEKAWA_ATF2_TARGETS
HP_RENAL_SALT_WASTING	22	-0.11743	-0.0040598	0.1682	0.75746	HP_RENAL_SALT_WASTING
GOBP_LYMPHANGIOGENESIS	18	-0.14252	-0.0044573	0.20411	0.75749	GOBP_LYMPHANGIOGENESIS
GOBP_PLATELET_DERIVED_GROWTH...2	14	-0.16792	-0.0046319	0.24047	0.7575	GOBP_PLATELET_DERIVED_GROWTH_FACTOR_RECEPTOR_BETA_SIGNALING_PATHWAY
GENTILE_UV_LOW_DOSE_DN	61	-0.081679	-0.004697	0.11696	0.75751	GENTILE_UV_LOW_DOSE_DN
GOBP_ANTIGEN_PROCESSING_AND_...2	5	-0.44192	-0.0072867	0.63274	0.75753	GOBP_ANTIGEN_PROCESSING_AND_PRESENTATION_ENDOGENOUS_LIPID_ANTIGEN_VIA_MHC_CLASS_IB
GOMF_LIPID_ANTIGEN_BINDING	5	-0.44192	-0.0072867	0.63274	0.75753	GOMF_LIPID_ANTIGEN_BINDING
HP_THYROTOXICOSIS_WITH_DIFFU...	6	-0.25217	-0.0045547	0.36106	0.75753	HP_THYROTOXICOSIS_WITH_DIFFUSE_GOITER
HP_SKIN_VESICLE	26	-0.11467	-0.0043092	0.16419	0.75754	HP_SKIN_VESICLE
GSE22886_CD8_VS_CD4_NAIVE_TC...2	197	-0.042869	-0.0044137	0.061371	0.75757	GSE22886_CD8_VS_CD4_NAIVE_TCELL_UP
MODULE_311	16	-0.12883	-0.0037988	0.18442	0.75758	MODULE_311
MIR4742_3P	214	-0.042008	-0.0045057	0.060133	0.75759	MIR4742_3P
ZBTB5_TARGET_GENES	424	-0.030704	-0.0046087	0.043944	0.75762	ZBTB5_TARGET_GENES
GSE17721_LPS_VS_CPG_6H_BMDC_...2	193	-0.045985	-0.0046867	0.065801	0.75767	GSE17721_LPS_VS_CPG_6H_BMDC_UP
GOBP_POSITIVE_REGULATION_OF_...654	54	-0.077751	-0.0042076	0.11122	0.75774	GOBP_POSITIVE_REGULATION_OF_RECEPTOR_MEDIATED_ENDOCYTOSIS
GOBP_REGULATION_OF_MICROGLIA...	17	-0.12274	-0.0037306	0.17555	0.75778	GOBP_REGULATION_OF_MICROGLIAL_CELL_ACTIVATION
KONIGORSKI_INCREASED_SUBCUTA...2	310	-0.034832	-0.0044848	0.049807	0.75783	KONIGORSKI_INCREASED_SUBCUTANEOUS_ADIPOSE_TISSUE_MASS_UP
GOBP_NEGATIVE_REGULATION_OF_...404	342	-0.032315	-0.0043663	0.046202	0.75785	GOBP_NEGATIVE_REGULATION_OF_MOLECULAR_FUNCTION
GOMF_NUCLEIC_ACID_CONFORMATI...	161	-0.047081	-0.0043865	0.067315	0.75785	GOMF_NUCLEIC_ACID_CONFORMATION_ISOMERASE_ACTIVITY
GOMF_BUBBLE_DNA_BINDING	8	-0.22441	-0.0046802	0.32084	0.75786	GOMF_BUBBLE_DNA_BINDING
GOBP_MRNA_PROCESSING	463	-0.028887	-0.0045261	0.041297	0.75787	GOBP_MRNA_PROCESSING
GOBP_REGULATION_OF_INFLAMMAT...1	389	-0.031911	-0.0045924	0.045621	0.75787	GOBP_REGULATION_OF_INFLAMMATORY_RESPONSE
KENNEDY_PBMC_DRYVAX_AGE_18_5...	22	-0.14674	-0.0050731	0.20978	0.75788	KENNEDY_PBMC_DRYVAX_AGE_18_50YO_STIMULATED_VS_UNSTIMULATED_1_TO_48MO_TOP_DEG_UP
GOMF_LONG_CHAIN_FATTY_ACID_C...	15	-0.14327	-0.0040905	0.20479	0.7579	GOMF_LONG_CHAIN_FATTY_ACID_COA_LIGASE_ACTIVITY
HP_EYELID_APRAXIA	5	-0.42239	-0.0069648	0.60371	0.75792	HP_EYELID_APRAXIA
GSE25088_IL4_VS_IL4_AND_ROSI...1	193	-0.043166	-0.0043994	0.061695	0.75792	GSE25088_IL4_VS_IL4_AND_ROSIGLITAZONE_STIM_MACROPHAGE_DAY10_DN
GAUTAM_EYE_CORNEA_ELF3_HIGH_...	142	-0.051435	-0.0045029	0.073504	0.75796	GAUTAM_EYE_CORNEA_ELF3_HIGH_EPITHELIAL_CELLS
GOBP_REGULATION_OF_PERK_MEDI...	16	-0.14399	-0.0042459	0.20571	0.75802	GOBP_REGULATION_OF_PERK_MEDIATED_UNFOLDED_PROTEIN_RESPONSE
DELLA_RESPONSE_TO_TSA_AND_BU...	19	-0.14315	-0.0045994	0.2045	0.75803	DELLA_RESPONSE_TO_TSA_AND_BUTYRATE
HP_PERIVENTRICULAR_NODULAR_H...	16	-0.15351	-0.0045268	0.21931	0.75803	HP_PERIVENTRICULAR_NODULAR_HETEROTOPIA
HP_ABNORMAL_NASAL_MUCUS_SECR...	8	-0.17714	-0.0036944	0.25298	0.7581	HP_ABNORMAL_NASAL_MUCUS_SECRETION
WAGNER_APO2_SENSITIVITY	25	-0.12412	-0.0045739	0.17724	0.75812	WAGNER_APO2_SENSITIVITY
GOMF_PROTEIN_PHOSPHATASE_ACT...	23	-0.12882	-0.0045533	0.18394	0.75812	GOMF_PROTEIN_PHOSPHATASE_ACTIVATOR_ACTIVITY
GOBP_ARTICULAR_CARTILAGE_DEV...	5	-0.20644	-0.003404	0.29478	0.75813	GOBP_ARTICULAR_CARTILAGE_DEVELOPMENT
GOBP_HYPOTHALAMUS_GONADOTROP...	8	-0.22513	-0.0046952	0.32145	0.75814	GOBP_HYPOTHALAMUS_GONADOTROPHIN_RELEASING_HORMONE_NEURON_DIFFERENTIATION
GOBP_TEMPERATURE_HOMEOSTASIS	178	-0.045614	-0.0044665	0.065124	0.75816	GOBP_TEMPERATURE_HOMEOSTASIS
GOMF_DNA_SECONDARY_STRUCTURE...	37	-0.10229	-0.0045844	0.14604	0.75817	GOMF_DNA_SECONDARY_STRUCTURE_BINDING
MIR1343_3P	157	-0.051116	-0.0047034	0.072971	0.75819	MIR1343_3P
GOBP_HEPATOCYTE_GROWTH_FACTO...	11	-0.19867	-0.0048582	0.28358	0.75821	GOBP_HEPATOCYTE_GROWTH_FACTOR_RECEPTOR_SIGNALING_PATHWAY
KEGG_MEDICUS_REFERENCE_N_GLY...1	16	-0.17607	-0.0051919	0.25129	0.75824	KEGG_MEDICUS_REFERENCE_N_GLYCAN_BIOSYNTHESIS
MODULE_235	78	-0.070409	-0.0045763	0.10048	0.75825	MODULE_235
GOBP_HEMATOPOIETIC_PROGENITO...	134	-0.050367	-0.0042843	0.071882	0.75825	GOBP_HEMATOPOIETIC_PROGENITOR_CELL_DIFFERENTIATION
HAY_BONE_MARROW_CD34_POS_MUL...	18	-0.13306	-0.0041615	0.1899	0.75826	HAY_BONE_MARROW_CD34_POS_MULTILIN
GOBP_DIOL_BIOSYNTHETIC_PROCE...	21	-0.14128	-0.0047722	0.20159	0.75829	GOBP_DIOL_BIOSYNTHETIC_PROCESS
GOMF_UBIQUITIN_LIKE_PROTEIN_...4	349	-0.03191	-0.0043546	0.04553	0.7583	GOMF_UBIQUITIN_LIKE_PROTEIN_LIGASE_ACTIVITY
GOBP_PRE_MIRNA_PROCESSING	16	-0.16094	-0.0047458	0.22955	0.75838	GOBP_PRE_MIRNA_PROCESSING
UNTERMAN_IPF_VS_CTRL_CD8T_UP	2	-0.43982	-0.0045871	0.62726	0.7584	UNTERMAN_IPF_VS_CTRL_CD8T_UP
REACTOME_GOLGI_CISTERNAE_PER...	14	-0.18163	-0.0050101	0.25893	0.75848	REACTOME_GOLGI_CISTERNAE_PERICENTRIOLAR_STACK_REORGANIZATION
GOBP_PHOTORECEPTOR_CELL_MORP...	5	-0.29309	-0.0048328	0.41776	0.75852	GOBP_PHOTORECEPTOR_CELL_MORPHOGENESIS
GOBP_ENDODERMAL_CELL_FATE_CO...	14	-0.17168	-0.0047356	0.24467	0.75855	GOBP_ENDODERMAL_CELL_FATE_COMMITMENT
GOMF_LBD_DOMAIN_BINDING	7	-0.27779	-0.0054194	0.39587	0.75857	GOMF_LBD_DOMAIN_BINDING
GOBP_LIMB_BUD_FORMATION	8	-0.19318	-0.0040289	0.27526	0.7586	GOBP_LIMB_BUD_FORMATION
GOCC_SNO_S_RNA_CONTAINING_RI...	22	-0.12625	-0.0043647	0.17987	0.75863	GOCC_SNO_S_RNA_CONTAINING_RIBONUCLEOPROTEIN_COMPLEX
GOBP_BILE_ACID_METABOLIC_PRO...	49	-0.086789	-0.0044746	0.12363	0.75866	GOBP_BILE_ACID_METABOLIC_PROCESS
GOBP_MUSCLE_TISSUE_DEVELOPME...	426	-0.030638	-0.0046093	0.043638	0.75868	GOBP_MUSCLE_TISSUE_DEVELOPMENT
GOMF_THREONINE_TYPE_ENDOPEPT...	9	-0.27725	-0.0061328	0.39486	0.7587	GOMF_THREONINE_TYPE_ENDOPEPTIDASE_ACTIVITY
HP_DECREASED_CIRCULATING_MET...	8	-0.22715	-0.0047373	0.32351	0.7587	HP_DECREASED_CIRCULATING_METHYLCOBALAMIN_CONCENTRATION
HP_APLASIA_OF_METACARPAL_BON...	11	-0.18792	-0.0045953	0.26757	0.75876	HP_APLASIA_OF_METACARPAL_BONES
GOBP_REGULATION_OF_MITOCHOND...2	22	-0.11717	-0.0040508	0.16682	0.75877	GOBP_REGULATION_OF_MITOCHONDRIAL_DEPOLARIZATION
GSE13485_DAY1_VS_DAY7_YF17D_...1	191	-0.042425	-0.0043017	0.060403	0.75877	GSE13485_DAY1_VS_DAY7_YF17D_VACCINE_PBMC_DN
GROSS_HYPOXIA_VIA_ELK3_ONLY_...1	42	-0.096455	-0.0046049	0.13732	0.75878	GROSS_HYPOXIA_VIA_ELK3_ONLY_DN
GSE27786_CD4_VS_CD8_TCELL_UP	197	-0.041697	-0.004293	0.059361	0.75878	GSE27786_CD4_VS_CD8_TCELL_UP
GOCC_ENDOPLASMIC_RETICULUM_E...	31	-0.10652	-0.0043704	0.15159	0.75888	GOCC_ENDOPLASMIC_RETICULUM_EXIT_SITE
GARGALOVIC_RESPONSE_TO_OXIDI...19	14	-0.16349	-0.0045099	0.23242	0.7591	GARGALOVIC_RESPONSE_TO_OXIDIZED_PHOSPHOLIPIDS_SALMON_DN
GSE20366_CD103_KLRG1_DP_VS_D...2	194	-0.041947	-0.0042861	0.059627	0.75912	GSE20366_CD103_KLRG1_DP_VS_DN_TREG_UP
GOCC_TRANSFERASE_COMPLEX_TRA...	274	-0.039543	-0.0047913	0.056205	0.75914	GOCC_TRANSFERASE_COMPLEX_TRANSFERRING_PHOSPHORUS_CONTAINING_GROUPS
GOBP_SEMINIFEROUS_TUBULE_DEV...	19	-0.13985	-0.0044933	0.19875	0.75916	GOBP_SEMINIFEROUS_TUBULE_DEVELOPMENT
AP1_Q2	256	-0.038031	-0.0044563	0.05403	0.75924	AP1_Q2
GOBP_PROTEIN_IMPORT_INTO_PER...2	7	-0.20195	-0.0039399	0.28683	0.7593	GOBP_PROTEIN_IMPORT_INTO_PEROXISOME_MATRIX_RECEPTOR_RECYCLING
GSE3982_EOSINOPHIL_VS_BCELL_...2	193	-0.044215	-0.0045064	0.062798	0.7593	GSE3982_EOSINOPHIL_VS_BCELL_UP
KEGG_MEDICUS_REFERENCE_BASE_...3	9	-0.26089	-0.0057709	0.37053	0.75931	KEGG_MEDICUS_REFERENCE_BASE_EXCISION_AND_STRAND_CLEAVAGE_BY_NEIL_GLYCOSYLASE
GOBP_NEGATIVE_REGULATION_OF_...550	29	-0.11876	-0.0047129	0.16865	0.75933	GOBP_NEGATIVE_REGULATION_OF_RECEPTOR_MEDIATED_ENDOCYTOSIS
SHIRAISHI_PLZF_TARGETS_DN	9	-0.19269	-0.0042623	0.27362	0.75935	SHIRAISHI_PLZF_TARGETS_DN
GOBP_REGULATION_OF_CORTICOST...	6	-0.26834	-0.0048469	0.38104	0.75935	GOBP_REGULATION_OF_CORTICOSTERONE_SECRETION
HP_SCLEROSIS_OF_HAND_BONE	12	-0.17589	-0.0044921	0.24974	0.75936	HP_SCLEROSIS_OF_HAND_BONE
GNF2_CASP4	24	-0.11196	-0.0040426	0.15894	0.75941	GNF2_CASP4
GOMF_PHOSPHATIDYLCHOLINE_FLI...	5	-0.30282	-0.0049932	0.42988	0.75941	GOMF_PHOSPHATIDYLCHOLINE_FLIPPASE_ACTIVITY
DESCARTES_FETAL_THYMUS_THYMO...	21	-0.12381	-0.0041821	0.17575	0.75942	DESCARTES_FETAL_THYMUS_THYMOCYTES
GSE2585_THYMIC_MACROPHAGE_VS...1	190	-0.042956	-0.0043443	0.060969	0.75945	GSE2585_THYMIC_MACROPHAGE_VS_MTEC_DN
CTAWWWATA_RSRFC4_Q2	354	-0.03307	-0.0045444	0.046934	0.75946	CTAWWWATA_RSRFC4_Q2
DESCARTES_FETAL_ADRENAL_SCHW...	110	-0.058251	-0.0044923	0.082673	0.75946	DESCARTES_FETAL_ADRENAL_SCHWANN_CELLS
HP_COGWHEEL_RIGIDITY	31	-0.11447	-0.0046967	0.16247	0.75947	HP_COGWHEEL_RIGIDITY
HP_TYPE_I_TRANSFERRIN_ISOFOR...	21	-0.14357	-0.0048494	0.20372	0.7595	HP_TYPE_I_TRANSFERRIN_ISOFORM_PROFILE
GOBP_NEGATIVE_REGULATION_OF_...52	19	-0.13098	-0.0042084	0.18585	0.75951	GOBP_NEGATIVE_REGULATION_OF_BONE_MINERALIZATION
GAVISH_3CA_MALIGNANT_METAPRO...8	43	-0.095115	-0.0045946	0.13496	0.75952	GAVISH_3CA_MALIGNANT_METAPROGRAM_17_INTERFERON_MHC_II_1
HP_LIMITATION_OF_MOVEMENT_AT...	8	-0.25801	-0.0053809	0.36606	0.75954	HP_LIMITATION_OF_MOVEMENT_AT_ANKLES
BLANCO_MELO_HUMAN_PARAINFLUE...1	94	-0.065804	-0.0046932	0.093343	0.75958	BLANCO_MELO_HUMAN_PARAINFLUENZA_VIRUS_3_INFECTION_A594_CELLS_DN
REACTOME_SIGNALING_BY_FGFR2_...2	40	-0.10594	-0.0049362	0.15026	0.75961	REACTOME_SIGNALING_BY_FGFR2_IN_DISEASE
GSE26030_UNSTIM_VS_RESTIM_TH...1	187	-0.045012	-0.0045165	0.063825	0.75967	GSE26030_UNSTIM_VS_RESTIM_TH17_DAY15_POST_POLARIZATION_DN
GOMF_D_GLUCOSE_SODIUM_SYMPOR...	7	-0.19864	-0.0038753	0.2816	0.75972	GOMF_D_GLUCOSE_SODIUM_SYMPORTER_ACTIVITY
PID_CIRCADIAN_PATHWAY	13	-0.16443	-0.0043708	0.23305	0.75976	PID_CIRCADIAN_PATHWAY
GSE27786_BCELL_VS_NKCELL_UP	196	-0.043826	-0.0045009	0.062107	0.75979	GSE27786_BCELL_VS_NKCELL_UP
REACTOME_VLDL_ASSEMBLY	4	-0.35308	-0.0052074	0.50031	0.75981	REACTOME_VLDL_ASSEMBLY
GSE1460_INTRATHYMIC_T_PROGEN...10	191	-0.044014	-0.0044628	0.062365	0.75982	GSE1460_INTRATHYMIC_T_PROGENITOR_VS_THYMIC_STROMAL_CELL_UP
TGAGATT_MIR216	106	-0.062756	-0.0047514	0.088918	0.75983	TGAGATT_MIR216
HP_MELENA	24	-0.11843	-0.0042761	0.16779	0.75984	HP_MELENA
REACTOME_COLLAGEN_FORMATION	88	-0.069118	-0.0047704	0.097915	0.75987	REACTOME_COLLAGEN_FORMATION
GOBP_PHOSPHOLIPID_CATABOLIC_...	55	-0.08657	-0.0047279	0.12263	0.75988	GOBP_PHOSPHOLIPID_CATABOLIC_PROCESS
MIKKELSEN_ES_LCP_WITH_H3K4ME3	136	-0.053682	-0.0046	0.076041	0.75989	MIKKELSEN_ES_LCP_WITH_H3K4ME3
HP_APLASIA_HYPOPLASIA_INVOLV...9	5	-0.33869	-0.0055847	0.47976	0.75989	HP_APLASIA_HYPOPLASIA_INVOLVING_THE_MUSCULATURE_OF_THE_UPPER_LIMBS
GSE29618_PDC_VS_MDC_UP	185	-0.047261	-0.004717	0.066939	0.75991	GSE29618_PDC_VS_MDC_UP
HP_PROGEROID_FACIAL_APPEARAN...	28	-0.11296	-0.0044051	0.15998	0.75993	HP_PROGEROID_FACIAL_APPEARANCE
REACTOME_THE_RETINOID_CYCLE_...	6	-0.21913	-0.003958	0.31033	0.75994	REACTOME_THE_RETINOID_CYCLE_IN_CONES_DAYLIGHT_VISION
GOBP_NEGATIVE_REGULATION_OF_...13	5	-0.34118	-0.0056256	0.48316	0.75994	GOBP_NEGATIVE_REGULATION_OF_ADIPOSE_TISSUE_DEVELOPMENT
NIKOLSKY_BREAST_CANCER_1Q32_...	12	-0.29413	-0.0075121	0.41651	0.75995	NIKOLSKY_BREAST_CANCER_1Q32_AMPLICON
EBAUER_TARGETS_OF_PAX3_FOXO1...1	49	-0.091885	-0.0047373	0.13008	0.76002	EBAUER_TARGETS_OF_PAX3_FOXO1_FUSION_DN
GOCC_CATSPER_COMPLEX	13	-0.14821	-0.0039397	0.20981	0.76002	GOCC_CATSPER_COMPLEX
GOBP_GDP_METABOLIC_PROCESS	11	-0.19552	-0.0047811	0.27677	0.76003	GOBP_GDP_METABOLIC_PROCESS
HE_LIM_SUN_FETAL_LUNG_C2_HSC...2	383	-0.031279	-0.0044674	0.044265	0.7601	HE_LIM_SUN_FETAL_LUNG_C2_HSC_ELP_CELL
MODULE_342	198	-0.042723	-0.0044097	0.060456	0.76011	MODULE_342
HALLMARK_ADIPOGENESIS	194	-0.045571	-0.0046564	0.064479	0.76013	HALLMARK_ADIPOGENESIS
GOBP_SMOOTH_MUSCLE_CELL_CHEM...	9	-0.21431	-0.0047405	0.30323	0.76014	GOBP_SMOOTH_MUSCLE_CELL_CHEMOTAXIS
LIU_IL13_MEMORY_MODEL_UP	15	-0.13986	-0.0039932	0.19784	0.76019	LIU_IL13_MEMORY_MODEL_UP
ZNF236_TARGET_GENES	225	-0.043372	-0.0047686	0.061353	0.76019	ZNF236_TARGET_GENES
TNCATNTCCYR_UNKNOWN	136	-0.053493	-0.0045837	0.075651	0.76024	TNCATNTCCYR_UNKNOWN
HP_CUTANEOUS_PHOTOSENSITIVITY	106	-0.05836	-0.0044186	0.082534	0.76024	HP_CUTANEOUS_PHOTOSENSITIVITY
GSE13484_UNSTIM_VS_YF17D_VAC...2	193	-0.045144	-0.0046011	0.063843	0.76025	GSE13484_UNSTIM_VS_YF17D_VACCINE_STIM_PBMC_UP
SCGGAAGY_ELK1_02	1206	-0.018414	-0.004559	0.026037	0.76029	SCGGAAGY_ELK1_02
GSE30083_SP1_VS_SP2_THYMOCYT...1	190	-0.04332	-0.004381	0.061248	0.7603	GSE30083_SP1_VS_SP2_THYMOCYTE_DN
WONG_MITOCHONDRIA_GENE_MODULE	214	-0.041626	-0.0044648	0.058844	0.76033	WONG_MITOCHONDRIA_GENE_MODULE
GOBP_REGULATED_EXOCYTOSIS	216	-0.042704	-0.0046015	0.060359	0.76037	GOBP_REGULATED_EXOCYTOSIS
REACTOME_POLB_DEPENDENT_LONG...	8	-0.27282	-0.0056898	0.38559	0.76038	REACTOME_POLB_DEPENDENT_LONG_PATCH_BASE_EXCISION_REPAIR
GSE13547_CTRL_VS_ANTI_IGM_ST...1	168	-0.046363	-0.0044117	0.065525	0.76039	GSE13547_CTRL_VS_ANTI_IGM_STIM_BCELL_12H_DN
MIR4445_3P	11	-0.19099	-0.0046704	0.26986	0.76044	MIR4445_3P
MODULE_68	26	-0.12307	-0.004625	0.17389	0.76045	MODULE_68
GOBP_INTRINSIC_APOPTOTIC_SIG...1	307	-0.034942	-0.0044774	0.049367	0.76046	GOBP_INTRINSIC_APOPTOTIC_SIGNALING_PATHWAY
GOMF_HEMOGLOBIN_ALPHA_BINDING	5	-0.46127	-0.0076058	0.65165	0.76047	GOMF_HEMOGLOBIN_ALPHA_BINDING
GOBP_CYTOKINE_MEDIATED_SIGNA...	501	-0.02831	-0.0046092	0.039994	0.76048	GOBP_CYTOKINE_MEDIATED_SIGNALING_PATHWAY
REACTOME_ENDOGENOUS_STEROLS	25	-0.11814	-0.0043536	0.16689	0.76049	REACTOME_ENDOGENOUS_STEROLS
GOMF_G_PROTEIN_COUPLED_GLUTA...2	8	-0.246	-0.0051304	0.3475	0.76049	GOMF_G_PROTEIN_COUPLED_GLUTAMATE_RECEPTOR_BINDING
HP_ABNORMAL_FINGER_PHALANX_M...	654	-0.024208	-0.0044839	0.034198	0.76049	HP_ABNORMAL_FINGER_PHALANX_MORPHOLOGY
GOBP_CARDIAC_CHAMBER_MORPHOG...	131	-0.053857	-0.00453	0.076071	0.76052	GOBP_CARDIAC_CHAMBER_MORPHOGENESIS
GOBP_MACROPINOCYTOSIS	11	-0.2033	-0.0049714	0.28713	0.76054	GOBP_MACROPINOCYTOSIS
HP_POSTERIORLY_ROTATED_EARS	447	-0.029866	-0.0046	0.042176	0.76057	HP_POSTERIORLY_ROTATED_EARS
CAMPS_COLON_CANCER_COPY_NUMB...1	46	-0.10438	-0.0052148	0.14738	0.7606	CAMPS_COLON_CANCER_COPY_NUMBER_DN
HP_ANGINA_PECTORIS	34	-0.10236	-0.0043977	0.14451	0.76062	HP_ANGINA_PECTORIS
GOMF_PEPTIDE_HORMONE_RECEPTO...	22	-0.1516	-0.0052412	0.214	0.76065	GOMF_PEPTIDE_HORMONE_RECEPTOR_BINDING
HP_DECREASED_CIRCULATING_FRE...1	4	-0.37007	-0.0054581	0.52239	0.76065	HP_DECREASED_CIRCULATING_FREE_T3
HP_TYPE_II_DIABETES_MELLITUS	121	-0.05866	-0.0047432	0.082806	0.76065	HP_TYPE_II_DIABETES_MELLITUS
HP_INCREASED_MEAN_CORPUSCULA...1	16	-0.16348	-0.0048207	0.23073	0.76069	HP_INCREASED_MEAN_CORPUSCULAR_HEMOGLOBIN_CONCENTRATION
GSE4811_CLASSSICALY_ACTIVATE...2	187	-0.04413	-0.0044279	0.062276	0.76071	GSE4811_CLASSSICALY_ACTIVATED_VS_TYPE_2_ACTIVATED_MACROPHAGE_UP
GOBP_REGULATION_OF_CALCIUM_I...9	33	-0.099627	-0.0042171	0.14057	0.76075	GOBP_REGULATION_OF_CALCIUM_ION_TRANSMEMBRANE_TRANSPORTER_ACTIVITY
REACTOME_ANTIVIRAL_MECHANISM...	140	-0.05109	-0.0044412	0.072083	0.76076	REACTOME_ANTIVIRAL_MECHANISM_BY_IFN_STIMULATED_GENES
GOBP_POSITIVE_REGULATION_OF_...8	24	-0.13091	-0.0047268	0.1847	0.76076	GOBP_POSITIVE_REGULATION_OF_ACTIVATED_T_CELL_PROLIFERATION
KEGG_LYSINE_DEGRADATION	43	-0.097827	-0.0047256	0.13798	0.76084	KEGG_LYSINE_DEGRADATION
SMID_BREAST_CANCER_LUMINAL_A...2	83	-0.065053	-0.004361	0.091743	0.76086	SMID_BREAST_CANCER_LUMINAL_A_UP
HP_COPPER_ACCUMULATION_IN_LI...	5	-0.3473	-0.0057266	0.48971	0.76089	HP_COPPER_ACCUMULATION_IN_LIVER
GOBP_POSITIVE_REGULATION_OF_...51	10	-0.17876	-0.004168	0.25205	0.76091	GOBP_POSITIVE_REGULATION_OF_BICELLULAR_TIGHT_JUNCTION_ASSEMBLY
ABE_VEGFA_TARGETS_2HR	32	-0.099531	-0.0041488	0.14033	0.76092	ABE_VEGFA_TARGETS_2HR
MANN_RESPONSE_TO_AMIFOSTINE_...2	17	-0.15951	-0.0048483	0.22486	0.76095	MANN_RESPONSE_TO_AMIFOSTINE_UP
REACTOME_PARASITE_INFECTION	58	-0.085145	-0.0047748	0.12001	0.76099	REACTOME_PARASITE_INFECTION
GAVISH_3CA_MALIGNANT_METAPRO...32	48	-0.088745	-0.0045286	0.12505	0.76105	GAVISH_3CA_MALIGNANT_METAPROGRAM_3_CELL_CYLCE_HMG_RICH
GOBP_EPITHELIAL_CELL_PROLIFE...5	5	-0.2881	-0.0047505	0.40584	0.76111	GOBP_EPITHELIAL_CELL_PROLIFERATION_INVOLVED_IN_RENAL_TUBULE_MORPHOGENESIS
GOBP_REGULATION_OF_NATURAL_K...2	8	-0.23688	-0.0049401	0.33354	0.7612	GOBP_REGULATION_OF_NATURAL_KILLER_CELL_CHEMOTAXIS
GOBP_WATER_SOLUBLE_VITAMIN_B...	9	-0.2105	-0.0046563	0.29631	0.76127	GOBP_WATER_SOLUBLE_VITAMIN_BIOSYNTHETIC_PROCESS
HP_GENU_VARUM	57	-0.077624	-0.0043155	0.10926	0.76128	HP_GENU_VARUM
BHATTACHARYA_EMBRYONIC_STEM_...	79	-0.067336	-0.0044045	0.09477	0.7613	BHATTACHARYA_EMBRYONIC_STEM_CELL
MIR5693	85	-0.06962	-0.0047228	0.097987	0.7613	MIR5693
PID_ERBB1_DOWNSTREAM_PATHWAY	102	-0.060668	-0.0045063	0.085383	0.76131	PID_ERBB1_DOWNSTREAM_PATHWAY
GSE22140_GERMFREE_VS_SPF_MOU...1	189	-0.04548	-0.0045875	0.064005	0.76132	GSE22140_GERMFREE_VS_SPF_MOUSE_CD4_TCELL_DN
HP_BROAD_FOREHEAD	197	-0.044421	-0.0045736	0.06251	0.76134	HP_BROAD_FOREHEAD
GOBP_AXON_CHOICE_POINT_RECOG...	7	-0.23462	-0.0045771	0.33012	0.76136	GOBP_AXON_CHOICE_POINT_RECOGNITION
HP_DYSMETRIC_SACCADES	16	-0.14268	-0.0042074	0.20076	0.76136	HP_DYSMETRIC_SACCADES
TERAMOTO_OPN_TARGETS_CLUSTER...5	26	-0.12189	-0.0045806	0.17148	0.7614	TERAMOTO_OPN_TARGETS_CLUSTER_6
HP_HYPOTELORISM	137	-0.052881	-0.0045478	0.074363	0.76149	HP_HYPOTELORISM
GSE6259_FLT3L_INDUCED_VS_WT_...2	172	-0.047848	-0.0046063	0.067283	0.7615	GSE6259_FLT3L_INDUCED_VS_WT_SPLENIC_DC_33D1_POS_UP
GSE13411_IGM_MEMORY_BCELL_VS...2	181	-0.047941	-0.0047334	0.067408	0.76152	GSE13411_IGM_MEMORY_BCELL_VS_PLASMA_CELL_UP
GOMF_INTEGRIN_BINDING	155	-0.050427	-0.0046106	0.0709	0.76153	GOMF_INTEGRIN_BINDING
HP_ABNORMAL_FULL_FIELD_ELECT...	143	-0.050408	-0.0044283	0.070872	0.76153	HP_ABNORMAL_FULL_FIELD_ELECTRORETINOGRAM
HP_FOCAL_TONIC_SEIZURE	37	-0.10188	-0.0045657	0.14322	0.76155	HP_FOCAL_TONIC_SEIZURE
ASXL2_TARGET_GENES	37	-0.10376	-0.00465	0.14586	0.76157	ASXL2_TARGET_GENES
GOCC_PRECATALYTIC_SPLICEOSOME	50	-0.10102	-0.0052608	0.14197	0.76162	GOCC_PRECATALYTIC_SPLICEOSOME
WP_CHOLESTEROL_BIOSYNTHESIS_...1	15	-0.14635	-0.0041785	0.20567	0.76163	WP_CHOLESTEROL_BIOSYNTHESIS_PATHWAY
HP_LOWER_LIMB_HYPERTONIA	35	-0.090966	-0.0039652	0.12783	0.76164	HP_LOWER_LIMB_HYPERTONIA
HP_ABNORMALITY_OF_EXTRAPYRAM...	290	-0.036759	-0.0045802	0.051646	0.76168	HP_ABNORMALITY_OF_EXTRAPYRAMIDAL_MOTOR_FUNCTION
SCIBETTA_KDM5B_TARGETS_DN	77	-0.068004	-0.0043917	0.095528	0.76172	SCIBETTA_KDM5B_TARGETS_DN
ONO_FOXP3_TARGETS_UP	22	-0.14654	-0.0050662	0.20582	0.76176	ONO_FOXP3_TARGETS_UP
GOBP_CARBOHYDRATE_TRANSPORT	127	-0.055855	-0.0046262	0.078449	0.76176	GOBP_CARBOHYDRATE_TRANSPORT
HP_PULMONARY_ARTERY_STENOSIS	77	-0.071532	-0.0046196	0.10046	0.76178	HP_PULMONARY_ARTERY_STENOSIS
GOBP_REGULATION_OF_ATPASE_CO...	5	-0.27657	-0.0045604	0.38839	0.76179	GOBP_REGULATION_OF_ATPASE_COUPLED_CALCIUM_TRANSMEMBRANE_TRANSPORTER_ACTIVITY
GOBP_REGULATION_OF_STORE_OPE...1	7	-0.22671	-0.0044229	0.31834	0.76181	GOBP_REGULATION_OF_STORE_OPERATED_CALCIUM_CHANNEL_ACTIVITY
GSE17721_LPS_VS_POLYIC_16H_B...1	194	-0.043736	-0.004469	0.061409	0.76183	GSE17721_LPS_VS_POLYIC_16H_BMDC_DN
SU_HO_FOETAL_FEMUR_C1_RESTIN...	39	-0.099094	-0.0045592	0.13913	0.76184	SU_HO_FOETAL_FEMUR_C1_RESTING_CHONDROCYTE
GOBP_POSITIVE_REGULATION_OF_...120	432	-0.030718	-0.0046531	0.043117	0.7619	GOBP_POSITIVE_REGULATION_OF_CELL_DEVELOPMENT
DITTMER_PTHLH_TARGETS_DN	70	-0.071655	-0.004413	0.10057	0.76191	DITTMER_PTHLH_TARGETS_DN
ACCATTT_MIR522	157	-0.050588	-0.0046548	0.070985	0.76197	ACCATTT_MIR522
GOBP_DEVELOPMENTAL_INDUCTION	33	-0.096597	-0.0040888	0.13554	0.76197	GOBP_DEVELOPMENTAL_INDUCTION
GOMF_CHANNEL_ACTIVATOR_ACTIV...	13	-0.19207	-0.0051057	0.26947	0.762	GOMF_CHANNEL_ACTIVATOR_ACTIVITY
WP_OXIDATIVE_STRESS_RESPONSE	33	-0.099808	-0.0042247	0.14	0.76204	WP_OXIDATIVE_STRESS_RESPONSE
HP_KNEE_CLONUS	9	-0.19575	-0.00433	0.2745	0.76211	HP_KNEE_CLONUS
GOBP_POSITIVE_REGULATION_OF_...75	16	-0.15069	-0.0044436	0.21129	0.76214	GOBP_POSITIVE_REGULATION_OF_CALCIUM_ION_TRANSMEMBRANE_TRANSPORTER_ACTIVITY
WP_ENTEROHEPATIC_CIRCULATION...	12	-0.18567	-0.004742	0.26032	0.76215	WP_ENTEROHEPATIC_CIRCULATION_OF_BILE_ACIDS
HP_CHRONIC_PANCREATITIS	5	-0.31413	-0.0051798	0.44043	0.76215	HP_CHRONIC_PANCREATITIS
PID_SMAD2_3PATHWAY	15	-0.1514	-0.0043229	0.21225	0.76217	PID_SMAD2_3PATHWAY
GOBP_OXALOACETATE_METABOLIC_...	11	-0.18394	-0.004498	0.25786	0.76218	GOBP_OXALOACETATE_METABOLIC_PROCESS
HP_SPONDYLOEPIMETAPHYSEAL_DY...	17	-0.15293	-0.0046481	0.21437	0.76219	HP_SPONDYLOEPIMETAPHYSEAL_DYSPLASIA
COULOUARN_TEMPORAL_TGFB1_SIG...2	107	-0.060715	-0.0046183	0.085104	0.7622	COULOUARN_TEMPORAL_TGFB1_SIGNATURE_UP
GSE13738_TCR_VS_BYSTANDER_AC...2	192	-0.04601	-0.0046772	0.064493	0.7622	GSE13738_TCR_VS_BYSTANDER_ACTIVATED_CD4_TCELL_UP
GSE34392_ST2_KO_VS_WT_DAY8_L...2	192	-0.04218	-0.0042879	0.059124	0.7622	GSE34392_ST2_KO_VS_WT_DAY8_LCMV_EFFECTOR_CD8_TCELL_UP
GSE19923_WT_VS_HEB_KO_DP_THY...2	194	-0.045676	-0.0046672	0.064018	0.76222	GSE19923_WT_VS_HEB_KO_DP_THYMOCYTE_UP
GOBP_PEPTIDOGLYCAN_METABOLIC...	6	-0.19977	-0.0036084	0.27997	0.76224	GOBP_PEPTIDOGLYCAN_METABOLIC_PROCESS
WP_TRANSCRIPTIONAL_REGULATIO...	46	-0.089698	-0.0044811	0.1257	0.76225	WP_TRANSCRIPTIONAL_REGULATION_OF_MEMORY_B_CELL_DIFFERENTIATION
HP_ABNORMAL_UTERINE_CERVIX_M...	10	-0.18767	-0.0043757	0.263	0.76225	HP_ABNORMAL_UTERINE_CERVIX_MORPHOLOGY
GAUSSMANN_MLL_AF4_FUSION_TAR...9	22	-0.12526	-0.0043303	0.17548	0.76231	GAUSSMANN_MLL_AF4_FUSION_TARGETS_E_DN
HP_ABNORMAL_CRANIAL_NERVE_PH...	278	-0.03676	-0.004486	0.051488	0.76237	HP_ABNORMAL_CRANIAL_NERVE_PHYSIOLOGY
GOBP_MACROPHAGE_FUSION	6	-0.20984	-0.0037901	0.29388	0.76238	GOBP_MACROPHAGE_FUSION
GSE22935_UNSTIM_VS_48H_MBOVI...2	187	-0.046272	-0.0046429	0.064807	0.76238	GSE22935_UNSTIM_VS_48H_MBOVIS_BCG_STIM_MACROPHAGE_UP
HP_SCARRING_ALOPECIA_OF_SCALP	16	-0.14395	-0.0042448	0.20159	0.7624	HP_SCARRING_ALOPECIA_OF_SCALP
GAVISH_3CA_METAPROGRAM_B_CEL...4	47	-0.090336	-0.0045616	0.12649	0.76243	GAVISH_3CA_METAPROGRAM_B_CELLS_HSP_STRESS
HP_CALCIFICATION_OF_FALX_CER...	7	-0.2464	-0.004807	0.34502	0.76243	HP_CALCIFICATION_OF_FALX_CEREBRI
HP_ABNORMAL_ANTERIOR_EYE_SEG...	1257	-0.018216	-0.0045975	0.025506	0.76244	HP_ABNORMAL_ANTERIOR_EYE_SEGMENT_MORPHOLOGY
HP_ABNORMAL_PSYCHOTIC_PATTERN	138	-0.052782	-0.0045557	0.073883	0.7625	HP_ABNORMAL_PSYCHOTIC_PATTERN
MIR6885_5P	47	-0.08525	-0.0043048	0.11933	0.76251	MIR6885_5P
WP_PROGERIAASSOCIATED_LIPODY...	21	-0.1651	-0.0055767	0.23109	0.76252	WP_PROGERIAASSOCIATED_LIPODYSTROPHY
GOMF_AMINO_ACID_MONOATOMIC_C...1	5	-0.26453	-0.0043618	0.37026	0.76252	GOMF_AMINO_ACID_MONOATOMIC_CATION_ANTIPORTER_ACTIVITY
HP_IMPAIRED_GLUCOSE_TOLERANCE	36	-0.092227	-0.0040771	0.12903	0.76262	HP_IMPAIRED_GLUCOSE_TOLERANCE
GOBP_DEOXYRIBONUCLEOSIDE_TRI...	9	-0.1893	-0.0041872	0.26472	0.76272	GOBP_DEOXYRIBONUCLEOSIDE_TRIPHOSPHATE_METABOLIC_PROCESS
REACTOME_DEFECTS_IN_VITAMIN_...	22	-0.12814	-0.0044298	0.17914	0.76278	REACTOME_DEFECTS_IN_VITAMIN_AND_COFACTOR_METABOLISM
DESCARTES_FETAL_MUSCLE_STROM...	75	-0.071961	-0.0045868	0.1006	0.76279	DESCARTES_FETAL_MUSCLE_STROMAL_CELLS
GSE27786_BCELL_VS_NEUTROPHIL...1	195	-0.043758	-0.0044825	0.061162	0.76282	GSE27786_BCELL_VS_NEUTROPHIL_DN
REACTOME_GRB7_EVENTS_IN_ERBB...	5	-0.30438	-0.005019	0.42539	0.76286	REACTOME_GRB7_EVENTS_IN_ERBB2_SIGNALING
FU_INTERACT_WITH_ALKBH8	13	-0.16446	-0.0043716	0.22981	0.76288	FU_INTERACT_WITH_ALKBH8
GSE2770_TGFB_AND_IL4_VS_IL12...2	178	-0.046893	-0.0045917	0.065528	0.76288	GSE2770_TGFB_AND_IL4_VS_IL12_TREATED_ACT_CD4_TCELL_2H_UP
HP_DELAYED_OSSIFICATION_OF_C...	16	-0.15299	-0.0045113	0.21368	0.763	HP_DELAYED_OSSIFICATION_OF_CARPAL_BONES
LEE_NEURAL_CREST_STEM_CELL_UP	142	-0.055931	-0.0048964	0.078109	0.76302	LEE_NEURAL_CREST_STEM_CELL_UP
GOCC_AUTOPHAGOSOME_MEMBRANE	53	-0.079748	-0.0042756	0.11137	0.76302	GOCC_AUTOPHAGOSOME_MEMBRANE
HP_COLON_PERFORATION	15	-0.1333	-0.0038058	0.18612	0.76306	HP_COLON_PERFORATION
GOBP_REGULATION_OF_REVERSE_C...	2	-0.38696	-0.0040358	0.54016	0.76311	GOBP_REGULATION_OF_REVERSE_CHOLESTEROL_TRANSPORT
GOMF_NAD_BINDING	55	-0.076849	-0.004197	0.10727	0.76312	GOMF_NAD_BINDING
GSE3039_NKT_CELL_VS_ALPHABET...1	193	-0.042998	-0.0043824	0.060019	0.76313	GSE3039_NKT_CELL_VS_ALPHABETA_CD8_TCELL_DN
GOMF_L_ARGININE_TRANSMEMBRAN...	13	-0.16159	-0.0042953	0.22553	0.76314	GOMF_L_ARGININE_TRANSMEMBRANE_TRANSPORTER_ACTIVITY
GOMF_NUCLEAR_VITAMIN_D_RECEP...	15	-0.14093	-0.0040239	0.19668	0.76317	GOMF_NUCLEAR_VITAMIN_D_RECEPTOR_BINDING
GSE21379_WT_VS_SAP_KO_CD4_TC...1	198	-0.045098	-0.0046549	0.062924	0.76322	GSE21379_WT_VS_SAP_KO_CD4_TCELL_DN
PID_LPA4_PATHWAY	14	-0.16569	-0.0045705	0.23116	0.76324	PID_LPA4_PATHWAY
WP_METABOLIC_PATHWAY_OF_LDL_...	17	-0.15963	-0.0048517	0.22268	0.76326	WP_METABOLIC_PATHWAY_OF_LDL_HDL_AND_TG_INCLUDING_DISEASES
GSE1460_INTRATHYMIC_T_PROGEN...3	190	-0.04463	-0.0045135	0.062258	0.76326	GSE1460_INTRATHYMIC_T_PROGENITOR_VS_DP_THYMOCYTE_DN
GENTILE_UV_RESPONSE_CLUSTER_...7	37	-0.10826	-0.0048516	0.15101	0.76328	GENTILE_UV_RESPONSE_CLUSTER_D8
HP_ASYMMETRY_OF_SPINAL_FACET...	5	-0.30003	-0.0049471	0.4185	0.76328	HP_ASYMMETRY_OF_SPINAL_FACET_JOINTS
GCM_PTPRD	58	-0.085242	-0.0047802	0.11889	0.76329	GCM_PTPRD
GOBP_ACYLGLYCEROL_TRANSPORT	7	-0.24735	-0.0048256	0.34502	0.76329	GOBP_ACYLGLYCEROL_TRANSPORT
GSE8921_UNSTIM_0H_VS_TLR1_2_...3	193	-0.043178	-0.0044007	0.060224	0.7633	GSE8921_UNSTIM_0H_VS_TLR1_2_STIM_MONOCYTE_24H_DN
GOBP_MUSCLE_CELL_MIGRATION	83	-0.072141	-0.0048362	0.10058	0.76337	GOBP_MUSCLE_CELL_MIGRATION
GOBP_REGULATION_OF_CHAPERONE...1	8	-0.20587	-0.0042934	0.28701	0.76339	GOBP_REGULATION_OF_CHAPERONE_MEDIATED_AUTOPHAGY
HP_POLYCYSTIC_LIVER_DISEASE	9	-0.17418	-0.0038529	0.24284	0.7634	HP_POLYCYSTIC_LIVER_DISEASE
DURAND_STROMA_S_UP	291	-0.037633	-0.0046969	0.052452	0.76345	DURAND_STROMA_S_UP
GOBP_CHEMICAL_HOMEOSTASIS	1009	-0.020534	-0.0046766	0.02862	0.76346	GOBP_CHEMICAL_HOMEOSTASIS
GSE41978_ID2_KO_AND_BIM_KO_V...2	192	-0.045646	-0.0046402	0.063609	0.76349	GSE41978_ID2_KO_AND_BIM_KO_VS_BIM_KO_KLRG1_LOW_EFFECTOR_CD8_TCELL_UP
GSE34515_CD16_NEG_VS_POS_MON...1	191	-0.044605	-0.0045227	0.062154	0.76351	GSE34515_CD16_NEG_VS_POS_MONOCYTE_DN
HP_MACROCYTIC_ANEMIA	68	-0.075623	-0.0045906	0.10536	0.76354	HP_MACROCYTIC_ANEMIA
HP_CAROTID_ARTERY_TORTUOSITY	5	-0.20512	-0.0033823	0.28565	0.76364	HP_CAROTID_ARTERY_TORTUOSITY
BIOCARTA_NOS1_PATHWAY	19	-0.15279	-0.0049093	0.21277	0.76365	BIOCARTA_NOS1_PATHWAY
HP_APLASIA_HYPOPLASIA_OF_THE...58	19	-0.14299	-0.0045945	0.19908	0.7637	HP_APLASIA_HYPOPLASIA_OF_THE_SACRUM
KERLEY_RESPONSE_TO_CISPLATIN...1	5	-0.26599	-0.0043859	0.37026	0.76373	KERLEY_RESPONSE_TO_CISPLATIN_DN
MIR1587	56	-0.083706	-0.0046127	0.1165	0.76377	MIR1587
BIOCARTA_HDAC_PATHWAY	24	-0.12054	-0.0043522	0.16774	0.7638	BIOCARTA_HDAC_PATHWAY
ABBUD_LIF_SIGNALING_1_DN	26	-0.12716	-0.0047785	0.17688	0.76389	ABBUD_LIF_SIGNALING_1_DN
MATZUK_PREOVULATORY_FOLLICLE	10	-0.23635	-0.0055107	0.32876	0.7639	MATZUK_PREOVULATORY_FOLLICLE
HP_CLUMSINESS	81	-0.067071	-0.0044421	0.093292	0.7639	HP_CLUMSINESS
GOBP_RECEPTOR_LOCALIZATION_T...1	5	-0.35181	-0.005801	0.4893	0.76392	GOBP_RECEPTOR_LOCALIZATION_TO_NON_MOTILE_CILIUM
MIKHAYLOVA_OXIDATIVE_STRESS_...1	6	-0.242	-0.004371	0.33647	0.76399	MIKHAYLOVA_OXIDATIVE_STRESS_RESPONSE_VIA_VHL_DN
MODULE_81	18	-0.13322	-0.0041664	0.18518	0.76405	MODULE_81
ZNF558_TARGET_GENES	235	-0.042094	-0.0047285	0.05851	0.76406	ZNF558_TARGET_GENES
chr15q15	91	-0.16041	-0.011258	0.22296	0.76407	chr15q15
HP_TISSUE_ISCHEMIA	114	-0.062978	-0.0049437	0.087489	0.76418	HP_TISSUE_ISCHEMIA
OHM_EMBRYONIC_CARCINOMA_UP	6	-0.24678	-0.0044574	0.34281	0.7642	OHM_EMBRYONIC_CARCINOMA_UP
GAUCHER_PBMC_YF_VAX_STAMARIL...8	210	-0.04411	-0.0046873	0.061261	0.76424	GAUCHER_PBMC_YF_VAX_STAMARIL_UNKNOWN_AGE_3DY_UP
GSE20715_WT_VS_TLR4_KO_6H_OZ...2	191	-0.044903	-0.0045529	0.062347	0.7643	GSE20715_WT_VS_TLR4_KO_6H_OZONE_LUNG_UP
HP_FUNDUS_ATROPHY	5	-0.25593	-0.00422	0.35533	0.76431	HP_FUNDUS_ATROPHY
TCTCTCC_MIR185	118	-0.062699	-0.0050069	0.08704	0.76434	TCTCTCC_MIR185
GSE25123_CTRL_VS_ROSIGLITAZO...4	187	-0.045608	-0.0045763	0.063312	0.76434	GSE25123_CTRL_VS_ROSIGLITAZONE_STIM_PPARG_KO_MACROPHAGE_UP
HP_LONG_PHILTRUM	408	-0.031723	-0.0046731	0.044031	0.76438	HP_LONG_PHILTRUM
HP_SMALL_ANTERIOR_FONTANELLE	8	-0.19662	-0.0041006	0.27282	0.76444	HP_SMALL_ANTERIOR_FONTANELLE
GSE17721_CTRL_VS_CPG_12H_BMD...2	193	-0.043308	-0.0044139	0.060084	0.76447	GSE17721_CTRL_VS_CPG_12H_BMDC_UP
GOCC_T_CELL_RECEPTOR_COMPLEX	16	-0.16717	-0.0049294	0.23193	0.76448	GOCC_T_CELL_RECEPTOR_COMPLEX
GSE17580_TREG_VS_TEFF_UP	197	-0.043681	-0.0044973	0.0606	0.76448	GSE17580_TREG_VS_TEFF_UP
HP_ACHILLES_TENDON_CONTRACTU...	51	-0.084221	-0.0044297	0.11683	0.76451	HP_ACHILLES_TENDON_CONTRACTURE
HP_BRONCHIAL_WALL_THICKENING	7	-0.25444	-0.0049639	0.35291	0.76453	HP_BRONCHIAL_WALL_THICKENING
WP_APOPTOSIS_REGULATION_BY_P...	24	-0.12294	-0.0044389	0.1705	0.76455	WP_APOPTOSIS_REGULATION_BY_PARATHYROID_HORMONERELATED_PROTEIN
GOBP_ACTIN_FILAMENT_BUNDLE_O...	168	-0.050988	-0.0048518	0.070711	0.76456	GOBP_ACTIN_FILAMENT_BUNDLE_ORGANIZATION
GSE17974_IL4_AND_ANTI_IL12_V...5	152	-0.047313	-0.0042842	0.065607	0.76459	GSE17974_IL4_AND_ANTI_IL12_VS_UNTREATED_1H_ACT_CD4_TCELL_DN
GOBP_REGULATION_OF_SALIVA_SE...	8	-0.27452	-0.0057252	0.3806	0.76462	GOBP_REGULATION_OF_SALIVA_SECRETION
GSE17974_IL4_AND_ANTI_IL12_V...15	186	-0.044765	-0.0044798	0.062062	0.76463	GSE17974_IL4_AND_ANTI_IL12_VS_UNTREATED_6H_ACT_CD4_TCELL_DN
KAECH_DAY15_EFF_VS_MEMORY_CD...2	187	-0.04618	-0.0046337	0.064025	0.76463	KAECH_DAY15_EFF_VS_MEMORY_CD8_TCELL_UP
WANG_TUMOR_INVASIVENESS_DN	203	-0.044529	-0.0046532	0.061703	0.76475	WANG_TUMOR_INVASIVENESS_DN
chr1q21	186	-0.11421	-0.011429	0.15824	0.76476	chr1q21
MIR553	12	-0.21463	-0.0054816	0.29734	0.7648	MIR553
GOBP_NEGATIVE_REGULATION_OF_...519	18	-0.1423	-0.0044504	0.1971	0.76484	GOBP_NEGATIVE_REGULATION_OF_PROTEIN_IMPORT_INTO_NUCLEUS
GSE32423_IL7_VS_IL4_MEMORY_C...1	196	-0.045721	-0.0046955	0.063318	0.76487	GSE32423_IL7_VS_IL4_MEMORY_CD8_TCELL_DN
HP_PROGRESSIVE_EXTRAPYRAMIDA...	8	-0.21299	-0.004442	0.29496	0.76488	HP_PROGRESSIVE_EXTRAPYRAMIDAL_MOVEMENT_DISORDER
GSE4590_PRE_BCELL_VS_LARGE_P...1	150	-0.050699	-0.0045607	0.07021	0.76488	GSE4590_PRE_BCELL_VS_LARGE_PRE_BCELL_DN
MIR4503	276	-0.037564	-0.0045678	0.052014	0.76491	MIR4503
MIR550A_3P	75	-0.074623	-0.0047565	0.10329	0.76498	MIR550A_3P
GAVISH_3CA_METAPROGRAM_EPITH...1	47	-0.089498	-0.0045194	0.12388	0.76498	GAVISH_3CA_METAPROGRAM_EPITHELIAL_ALVEOLAR
GOBP_VESICLE_MEDIATED_TRANSP...1	1520	-0.016849	-0.0046402	0.023321	0.765	GOBP_VESICLE_MEDIATED_TRANSPORT
KARLSSON_TGFB1_TARGETS_DN	185	-0.048474	-0.004838	0.067063	0.7651	KARLSSON_TGFB1_TARGETS_DN
HP_INCREASED_MUSCLE_FATIGUAB...	18	-0.15396	-0.004815	0.21296	0.76514	HP_INCREASED_MUSCLE_FATIGUABILITY
GSE5542_UNTREATED_VS_IFNA_AN...3	194	-0.044843	-0.0045821	0.062024	0.76516	GSE5542_UNTREATED_VS_IFNA_AND_IFNG_TREATED_EPITHELIAL_CELLS_6H_DN
MATZUK_FERTILIZATION	7	-0.2374	-0.0046314	0.32829	0.76519	MATZUK_FERTILIZATION
MIR6503_3P	31	-0.11836	-0.0048561	0.16366	0.76522	MIR6503_3P
GOBP_TERPENOID_CATABOLIC_PRO...	8	-0.20838	-0.0043459	0.2881	0.76524	GOBP_TERPENOID_CATABOLIC_PROCESS
GOBP_CELLULAR_RESPONSE_TO_HE...	61	-0.083715	-0.0048141	0.11574	0.76525	GOBP_CELLULAR_RESPONSE_TO_HEAT
GSE23925_LIGHT_ZONE_VS_NAIVE...1	196	-0.043998	-0.0045186	0.060827	0.76526	GSE23925_LIGHT_ZONE_VS_NAIVE_BCELL_DN
REACTOME_INTERLEUKIN_RECEPTO...	24	-0.12702	-0.0045861	0.17551	0.76537	REACTOME_INTERLEUKIN_RECEPTOR_SHC_SIGNALING
MIR6854_5P	72	-0.075691	-0.0047274	0.10458	0.76539	MIR6854_5P
YANG_BCL3_TARGETS_DN	8	-0.21845	-0.0045558	0.3018	0.76541	YANG_BCL3_TARGETS_DN
GOBP_NEGATIVE_REGULATION_OF_...243	32	-0.11307	-0.0047131	0.15617	0.76546	GOBP_NEGATIVE_REGULATION_OF_FIBROBLAST_PROLIFERATION
MIR122_3P	8	-0.20323	-0.0042384	0.28065	0.7655	MIR122_3P
MIKKELSEN_ES_HCP_WITH_H3K27M...	39	-0.11577	-0.0053266	0.15987	0.76552	MIKKELSEN_ES_HCP_WITH_H3K27ME3
MIR3155A_MIR3155B	73	-0.072031	-0.0045299	0.099391	0.76568	MIR3155A_MIR3155B
GSE6674_CPG_VS_CPG_AND_ANTI_...2	191	-0.045391	-0.0046025	0.062633	0.76568	GSE6674_CPG_VS_CPG_AND_ANTI_IGM_STIM_BCELL_UP
GSE21360_TERTIARY_VS_QUATERN...2	177	-0.048135	-0.0047002	0.066414	0.7657	GSE21360_TERTIARY_VS_QUATERNARY_MEMORY_CD8_TCELL_UP
HP_ORTHOSTATIC_HYPOTENSION	43	-0.091978	-0.004443	0.1269	0.76571	HP_ORTHOSTATIC_HYPOTENSION
KEGG_MEDICUS_REFERENCE_EGF_E...6	13	-0.19384	-0.0051526	0.26743	0.76572	KEGG_MEDICUS_REFERENCE_EGF_EGFR_PLCG_ERK_SIGNALING_PATHWAY
GOBP_ALDITOL_METABOLIC_PROCE...	21	-0.15322	-0.0051756	0.21139	0.76572	GOBP_ALDITOL_METABOLIC_PROCESS
GSE28726_NAIVE_CD4_TCELL_VS_...3	188	-0.048376	-0.0048668	0.066724	0.76577	GSE28726_NAIVE_CD4_TCELL_VS_NAIVE_VA24NEG_NKTCELL_DN
HP_DECREASED_SERUM_LEPTIN	10	-0.21579	-0.0050314	0.29763	0.76578	HP_DECREASED_SERUM_LEPTIN
HP_CHEILITIS	55	-0.078162	-0.0042687	0.10778	0.76583	HP_CHEILITIS
KYNG_DNA_DAMAGE_BY_GAMMA_AND...	76	-0.074622	-0.0047879	0.1029	0.76584	KYNG_DNA_DAMAGE_BY_GAMMA_AND_UV_RADIATION
GSE17721_0.5H_VS_8H_LPS_BMDC...2	189	-0.046541	-0.0046945	0.064175	0.76584	GSE17721_0.5H_VS_8H_LPS_BMDC_UP
MORI_PLASMA_CELL_UP	51	-0.09612	-0.0050555	0.13252	0.76586	MORI_PLASMA_CELL_UP
KEGG_MEDICUS_VARIANT_IGH_MMS...	16	-0.20961	-0.006181	0.28897	0.76589	KEGG_MEDICUS_VARIANT_IGH_MMSET_FUSION_TO_TRANSCRIPTIONAL_ACTIVATION
MIR3196	18	-0.15945	-0.0049867	0.21977	0.76593	MIR3196
HP_INTERHEMISPHERIC_CYST	6	-0.27331	-0.0049366	0.37664	0.76597	HP_INTERHEMISPHERIC_CYST
GOCC_EXTRINSIC_COMPONENT_OF_...1	45	-0.10412	-0.0051447	0.14347	0.76598	GOCC_EXTRINSIC_COMPONENT_OF_CYTOPLASMIC_SIDE_OF_PLASMA_MEMBRANE
GOBP_DOPAMINE_SECRETION	28	-0.11226	-0.0043776	0.15466	0.76603	GOBP_DOPAMINE_SECRETION
HP_ABNORMAL_ENDOCRINE_MORPHO...	115	-0.055563	-0.0043807	0.076538	0.76606	HP_ABNORMAL_ENDOCRINE_MORPHOLOGY
GOBP_REGULATION_OF_LIPID_BIO...	177	-0.046595	-0.0045498	0.064182	0.76607	GOBP_REGULATION_OF_LIPID_BIOSYNTHETIC_PROCESS
GOMF_DIHYDROPYRIMIDINASE_ACT...	6	-0.25505	-0.0046069	0.35129	0.76609	GOMF_DIHYDROPYRIMIDINASE_ACTIVITY
GAVISH_3CA_METAPROGRAM_MACRO...12	48	-0.089739	-0.0045793	0.12353	0.76622	GAVISH_3CA_METAPROGRAM_MACROPHAGES_STRESS_HSP
GSE3994_WT_VS_PAC1_KO_ACTIVA...2	194	-0.044314	-0.004528	0.060989	0.76626	GSE3994_WT_VS_PAC1_KO_ACTIVATED_MAST_CELL_UP
HP_ABNORMAL_DLCO	21	-0.14641	-0.0049454	0.20148	0.76628	HP_ABNORMAL_DLCO
REACTOME_REGULATION_OF_ORNIT...	37	-0.10426	-0.0046723	0.14346	0.7663	REACTOME_REGULATION_OF_ORNITHINE_DECARBOXYLASE_ODC
GSE2770_UNTREATED_VS_IL4_TRE...1	191	-0.04561	-0.0046246	0.062753	0.76632	GSE2770_UNTREATED_VS_IL4_TREATED_ACT_CD4_TCELL_2H_DN
MARSON_FOXP3_TARGETS_DN	54	-0.086088	-0.0046587	0.11842	0.76638	MARSON_FOXP3_TARGETS_DN
GAVISH_3CA_METAPROGRAM_EPITH...8	47	-0.095469	-0.0048209	0.13132	0.76638	GAVISH_3CA_METAPROGRAM_EPITHELIAL_EPI3
RYCACNNRNNRNCAG_UNKNOWN	74	-0.069809	-0.0044199	0.09599	0.76646	RYCACNNRNNRNCAG_UNKNOWN
REACTOME_THE_ACTIVATION_OF_A...	11	-0.19881	-0.0048616	0.27336	0.76647	REACTOME_THE_ACTIVATION_OF_ARYLSULFATASES
AFFAR_YY1_TARGETS_DN	244	-0.041989	-0.0048051	0.057708	0.76657	AFFAR_YY1_TARGETS_DN
KAECH_NAIVE_VS_DAY15_EFF_CD8...1	195	-0.046496	-0.0047631	0.063896	0.76659	KAECH_NAIVE_VS_DAY15_EFF_CD8_TCELL_DN
REACTOME_TRANSPORT_OF_FATTY_...	7	-0.24548	-0.0047891	0.3373	0.76662	REACTOME_TRANSPORT_OF_FATTY_ACIDS
HP_EPISODIC_ATAXIA	28	-0.12086	-0.0047131	0.16606	0.76663	HP_EPISODIC_ATAXIA
GOCC_ACETYLTRANSFERASE_COMPL...	98	-0.065777	-0.0047895	0.090371	0.76664	GOCC_ACETYLTRANSFERASE_COMPLEX
HP_DECREASED_CIRCULATING_COR...	36	-0.10155	-0.004489	0.13951	0.76665	HP_DECREASED_CIRCULATING_CORTISOL_LEVEL
REACTOME_BETA_OXIDATION_OF_D...	6	-0.30781	-0.0055597	0.42281	0.76669	REACTOME_BETA_OXIDATION_OF_DECANOYL_COA_TO_OCTANOYL_COA_COA
MIR4312	46	-0.095225	-0.0047572	0.13078	0.76673	MIR4312
GSE40274_FOXP3_VS_FOXP3_AND_...16	146	-0.051452	-0.0045668	0.070661	0.76673	GSE40274_FOXP3_VS_FOXP3_AND_XBP1_TRANSDUCED_ACTIVATED_CD4_TCELL_UP
GOMF_STRUCTURAL_CONSTITUENT_...4	22	-0.16575	-0.0057303	0.2276	0.76676	GOMF_STRUCTURAL_CONSTITUENT_OF_EYE_LENS
GOBP_POSITIVE_REGULATION_OF_...129	9	-0.25853	-0.0057186	0.355	0.76677	GOBP_POSITIVE_REGULATION_OF_CELL_MATURATION
HP_SMALL_VESSEL_VASCULITIS	5	-0.2585	-0.0042625	0.35492	0.76679	HP_SMALL_VESSEL_VASCULITIS
GSE3203_UNTREATED_VS_IFNB_TR...1	192	-0.045573	-0.0046328	0.062534	0.76692	GSE3203_UNTREATED_VS_IFNB_TREATED_LN_BCELL_DN
ZNF507_TARGET_GENES	542	-0.027847	-0.0047103	0.038207	0.76694	ZNF507_TARGET_GENES
HP_ABNORMAL_PERIOSTEUM_MORPH...	8	-0.20542	-0.0042842	0.28185	0.76695	HP_ABNORMAL_PERIOSTEUM_MORPHOLOGY
HP_ENTRAPMENT_NEUROPATHY	16	-0.14582	-0.0042998	0.20002	0.767	HP_ENTRAPMENT_NEUROPATHY
MIR8057	85	-0.067106	-0.0045523	0.092043	0.76702	MIR8057
CHANG_POU5F1_TARGETS_UP	15	-0.18642	-0.0053227	0.25559	0.7671	CHANG_POU5F1_TARGETS_UP
HP_ABNORMALITY_OF_THE_HYPOTH...1	394	-0.031323	-0.004536	0.042946	0.7671	HP_ABNORMALITY_OF_THE_HYPOTHALAMUS_PITUITARY_AXIS
VALK_AML_WITH_11Q23_REARRANG...	20	-0.14841	-0.0048921	0.20346	0.76712	VALK_AML_WITH_11Q23_REARRANGED
REACTOME_CELLULAR_RESPONSE_T...1	187	-0.044659	-0.004481	0.06122	0.76714	REACTOME_CELLULAR_RESPONSE_TO_CHEMICAL_STRESS
MIR4646_3P	58	-0.089049	-0.0049937	0.12207	0.76714	MIR4646_3P
GOBP_CEREBRAL_CORTEX_GABAERG...3	5	-0.26363	-0.004347	0.36112	0.76731	GOBP_CEREBRAL_CORTEX_GABAERGIC_INTERNEURON_MIGRATION
HP_OSTEOLYTIC_DEFECTS_OF_THE...	5	-0.26819	-0.0044221	0.36736	0.76731	HP_OSTEOLYTIC_DEFECTS_OF_THE_DISTAL_PHALANGES_OF_THE_HAND
GOMF_HISTONE_H3_READER_ACTIV...	52	-0.080064	-0.004252	0.10966	0.76733	GOMF_HISTONE_H3_READER_ACTIVITY
GOBP_BLASTOCYST_GROWTH	24	-0.12747	-0.0046024	0.17456	0.76737	GOBP_BLASTOCYST_GROWTH
GOMF_EXTRACELLULAR_MATRIX_CO...	9	-0.25074	-0.0055464	0.34334	0.76739	GOMF_EXTRACELLULAR_MATRIX_CONSTITUENT_CONFERRING_ELASTICITY
GOMF_RNA_DNA_HYBRID_RIBONUCL...	5	-0.42166	-0.0069527	0.57732	0.76742	GOMF_RNA_DNA_HYBRID_RIBONUCLEASE_ACTIVITY
ZHOU_INFLAMMATORY_RESPONSE_L...2	414	-0.031119	-0.0046169	0.042604	0.76743	ZHOU_INFLAMMATORY_RESPONSE_LIVE_UP
GOBP_RESPIRATORY_SYSTEM_PROC...	49	-0.087359	-0.004504	0.11958	0.76748	GOBP_RESPIRATORY_SYSTEM_PROCESS
GSE5589_LPS_VS_LPS_AND_IL10_...8	194	-0.046813	-0.0047833	0.064075	0.76748	GSE5589_LPS_VS_LPS_AND_IL10_STIM_IL6_KO_MACROPHAGE_45MIN_UP
MIR4789_3P	338	-0.034068	-0.0045766	0.046626	0.7675	MIR4789_3P
HP_VERTEBRAL_SEGMENTATION_DE...	148	-0.05257	-0.0046976	0.071948	0.7675	HP_VERTEBRAL_SEGMENTATION_DEFECT
UNTERMAN_IPF_VS_CTRL_TREG_CE...2	14	-0.17678	-0.0048764	0.24187	0.76757	UNTERMAN_IPF_VS_CTRL_TREG_CELL_UP
REACTOME_SUMOYLATION_OF_DNA_...2	13	-0.18967	-0.0050418	0.25949	0.76758	REACTOME_SUMOYLATION_OF_DNA_METHYLATION_PROTEINS
GSE12839_CTRL_VS_IL12_TREATE...2	140	-0.054009	-0.0046951	0.073889	0.76759	GSE12839_CTRL_VS_IL12_TREATED_PBMC_UP
MARTINEZ_RB1_TARGETS_DN	538	-0.028262	-0.0047634	0.038658	0.76763	MARTINEZ_RB1_TARGETS_DN
WP_RETINOL_METABOLISM	17	-0.14963	-0.0045479	0.20463	0.76767	WP_RETINOL_METABOLISM
HP_DECREASED_CIRCULATING_ALD...	21	-0.15042	-0.0050808	0.20568	0.7677	HP_DECREASED_CIRCULATING_ALDOSTERONE_CONCENTRATION
GOBP_CELLULAR_HOMEOSTASIS	792	-0.023254	-0.0047214	0.031787	0.76778	GOBP_CELLULAR_HOMEOSTASIS
KOBAYASHI_RESPONSE_TO_ROMIDE...	19	-0.14786	-0.0047507	0.2021	0.76779	KOBAYASHI_RESPONSE_TO_ROMIDEPSIN
GSE2770_IL4_ACT_VS_ACT_CD4_T...2	194	-0.045683	-0.0046679	0.062439	0.7678	GSE2770_IL4_ACT_VS_ACT_CD4_TCELL_2H_UP
HP_HYPEROPIC_ASTIGMATISM	5	-0.19581	-0.0032288	0.26763	0.76781	HP_HYPEROPIC_ASTIGMATISM
KONIGORSKI_INCREASED_SUBCUTA...3	98	-0.060751	-0.0044236	0.083023	0.76783	KONIGORSKI_INCREASED_SUBCUTANEOUS_ADIPOSE_TISSUE_TOTAL_RATIO_DN
ZNF708_TARGET_GENES	74	-0.073191	-0.0046341	0.10002	0.76784	ZNF708_TARGET_GENES
GSE11961_GERMINAL_CENTER_BCE...2	190	-0.045877	-0.0046397	0.062673	0.76791	GSE11961_GERMINAL_CENTER_BCELL_DAY7_VS_GERMINAL_CENTER_BCELL_DAY40_UP
KEGG_CHRONIC_MYELOID_LEUKEMIA	71	-0.074904	-0.0046458	0.10231	0.76794	KEGG_CHRONIC_MYELOID_LEUKEMIA
GILDEA_METASTASIS	29	-0.11857	-0.0047053	0.16192	0.76798	GILDEA_METASTASIS
LIU_PROSTATE_CANCER_DN	476	-0.029977	-0.0047607	0.040936	0.768	LIU_PROSTATE_CANCER_DN
GOBP_RESPONSE_TO_XENOBIOTIC_...	416	-0.032303	-0.0048038	0.044093	0.76809	GOBP_RESPONSE_TO_XENOBIOTIC_STIMULUS
GSE339_CD4POS_VS_CD4CD8DN_DC...1	191	-0.045945	-0.0046586	0.062714	0.7681	GSE339_CD4POS_VS_CD4CD8DN_DC_DN
MIR4727_3P	31	-0.12316	-0.0050531	0.1681	0.76811	MIR4727_3P
HP_AGENESIS_OF_INCISOR	36	-0.11786	-0.0052104	0.16086	0.76813	HP_AGENESIS_OF_INCISOR
MODULE_211	11	-0.20629	-0.0050445	0.28153	0.76814	MODULE_211
SARTIPY_BLUNTED_BY_INSULIN_R...2	17	-0.16154	-0.0049099	0.22045	0.76815	SARTIPY_BLUNTED_BY_INSULIN_RESISTANCE_UP
PID_ATF2_PATHWAY	57	-0.088186	-0.0049027	0.12033	0.76817	PID_ATF2_PATHWAY
GCACCTT_MIR18A_MIR18B	119	-0.058825	-0.0047173	0.08027	0.76817	GCACCTT_MIR18A_MIR18B
GOBP_ESTABLISHMENT_OF_PROTEI...10	12	-0.19298	-0.0049287	0.26331	0.76818	GOBP_ESTABLISHMENT_OF_PROTEIN_LOCALIZATION_TO_TELOMERE
GOMF_UBIQUITIN_LIGASE_COMPLE...	7	-0.24591	-0.0047974	0.33554	0.76818	GOMF_UBIQUITIN_LIGASE_COMPLEX_SCAFFOLD_ACTIVITY
LIU_IL13_PRIMING_MODEL	15	-0.17949	-0.0051249	0.24486	0.76823	LIU_IL13_PRIMING_MODEL
WP_FEMALE_STEROID_HORMONES_I...	13	-0.16453	-0.0043734	0.22443	0.76824	WP_FEMALE_STEROID_HORMONES_IN_CARDIOMYOCYTE_ENERGY_METABOLISM
GSE25123_WT_VS_PPARG_KO_MACR...5	190	-0.046404	-0.0046929	0.063299	0.76824	GSE25123_WT_VS_PPARG_KO_MACROPHAGE_IL4_STIM_UP
GSE8685_IL2_ACT_IL2_STARVED_...1	194	-0.045482	-0.0046474	0.062038	0.76826	GSE8685_IL2_ACT_IL2_STARVED_VS_IL15_ACT_IL2_STARVED_CD4_TCELL_DN
GOCC_EXTRINSIC_COMPONENT_OF_...3	7	-0.21783	-0.0042497	0.29701	0.76834	GOCC_EXTRINSIC_COMPONENT_OF_MITOCHONDRIAL_INNER_MEMBRANE
GSE36527_CD62L_HIGH_CD69_NEG...1	194	-0.045501	-0.0046493	0.06204	0.76834	GSE36527_CD62L_HIGH_CD69_NEG_VS_CD62L_LOW_CD69_POS_TREG_KLRG1_NEG_DN
KRIGE_RESPONSE_TO_TOSEDOSTAT...2	711	-0.024229	-0.0046717	0.033023	0.76843	KRIGE_RESPONSE_TO_TOSEDOSTAT_24HR_UP
ZNF322_TARGET_GENES	769	-0.023653	-0.0047351	0.032234	0.76845	ZNF322_TARGET_GENES
GSE19888_ADENOSINE_A3R_INH_V...6	195	-0.044248	-0.0045328	0.060283	0.76852	GSE19888_ADENOSINE_A3R_INH_VS_INH_PRETREAT_AND_ACT_WITH_TCELL_MEMBRANES_MAST_CELL_UP
GSE30971_WBP7_HET_VS_KO_MACR...1	192	-0.048052	-0.0048848	0.065453	0.76856	GSE30971_WBP7_HET_VS_KO_MACROPHAGE_2H_LPS_STIM_DN
HP_INTESTINAL_PERFORATION	19	-0.12213	-0.0039242	0.16633	0.7686	HP_INTESTINAL_PERFORATION
HP_RECURRENT_PNEUMONIA	133	-0.055864	-0.0047342	0.076076	0.76862	HP_RECURRENT_PNEUMONIA
HP_ABNORMAL_FACIAL_SHAPE	1065	-0.020061	-0.0046864	0.027315	0.76865	HP_ABNORMAL_FACIAL_SHAPE
HP_ABNORMALITY_OF_THE_WRIST	160	-0.052407	-0.0048676	0.071355	0.76866	HP_ABNORMALITY_OF_THE_WRIST
GOMF_UBIQUITIN_LIKE_PROTEIN_...7	22	-0.16455	-0.0056886	0.22402	0.76867	GOMF_UBIQUITIN_LIKE_PROTEIN_READER_ACTIVITY
LI_CYTIDINE_ANALOG_PATHWAY	17	-0.14391	-0.0043741	0.19592	0.76868	LI_CYTIDINE_ANALOG_PATHWAY
GAVISH_3CA_METAPROGRAM_ENDOT...6	47	-0.10045	-0.0050725	0.13674	0.76871	GAVISH_3CA_METAPROGRAM_ENDOTHELIAL_ENDO_4
HU_FETAL_RETINA_AMACRINE	58	-0.087641	-0.0049148	0.11929	0.76873	HU_FETAL_RETINA_AMACRINE
AAGCCAT_MIR135A_MIR135B	326	-0.036828	-0.0048604	0.050126	0.76874	AAGCCAT_MIR135A_MIR135B
WP_CCL18_SIGNALING	33	-0.10876	-0.0046037	0.14801	0.76876	WP_CCL18_SIGNALING
MIR576_3P	63	-0.077282	-0.0045162	0.10518	0.76876	MIR576_3P
GOBP_DNA_GEOMETRIC_CHANGE	8	-0.20488	-0.0042729	0.27883	0.76876	GOBP_DNA_GEOMETRIC_CHANGE
MIR9851_3P	176	-0.047941	-0.0046681	0.06522	0.76884	MIR9851_3P
DEMAGALHAES_AGING_DN	16	-0.13757	-0.0040565	0.18714	0.76885	DEMAGALHAES_AGING_DN
GOMF_KERATIN_FILAMENT_BINDING	6	-0.22435	-0.0040522	0.30517	0.76887	GOMF_KERATIN_FILAMENT_BINDING
GOMF_DENEDDYLASE_ACTIVITY	6	-0.37605	-0.0067923	0.51141	0.76892	GOMF_DENEDDYLASE_ACTIVITY
HMCES_TARGET_GENES	6	-0.2685	-0.0048498	0.36504	0.76899	HMCES_TARGET_GENES
GSE21670_UNTREATED_VS_TGFB_T...4	195	-0.045128	-0.0046229	0.061349	0.769	GSE21670_UNTREATED_VS_TGFB_TREATED_STAT3_KO_CD4_TCELL_UP
WP_BENZENE_METABOLISM	6	-0.2134	-0.0038545	0.29009	0.76902	WP_BENZENE_METABOLISM
GOMF_TRANSCRIPTION_REGULATOR...1	11	-0.18053	-0.0044146	0.2454	0.76902	GOMF_TRANSCRIPTION_REGULATOR_ACTIVATOR_ACTIVITY
HP_ADRENAL_HYPOPLASIA	36	-0.092282	-0.0040795	0.12543	0.76904	HP_ADRENAL_HYPOPLASIA
MIR6810_5P	70	-0.075018	-0.0046201	0.10194	0.7691	MIR6810_5P
GOBP_OLIGODENDROCYTE_DEVELOP...	47	-0.087404	-0.0044136	0.11877	0.7691	GOBP_OLIGODENDROCYTE_DEVELOPMENT
REACTOME_FOLDING_OF_ACTIN_BY...	10	-0.20944	-0.0048833	0.28456	0.76914	REACTOME_FOLDING_OF_ACTIN_BY_CCT_TRIC
GOBP_CELLULAR_RESPONSE_TO_CA...5	144	-0.05438	-0.0047938	0.073871	0.76917	GOBP_CELLULAR_RESPONSE_TO_CARBOHYDRATE_STIMULUS
HP_APLASTIC_ANEMIA	26	-0.11987	-0.0045046	0.16283	0.76918	HP_APLASTIC_ANEMIA
GOBP_POSITIVE_REGULATION_OF_...295	7	-0.22408	-0.0043715	0.30433	0.76921	GOBP_POSITIVE_REGULATION_OF_GLOMERULAR_MESANGIAL_CELL_PROLIFERATION
GSE12845_IGD_POS_BLOOD_VS_DA...2	186	-0.047701	-0.0047736	0.064782	0.76923	GSE12845_IGD_POS_BLOOD_VS_DARKZONE_GC_TONSIL_BCELL_UP
GOCC_SWR1_COMPLEX	13	-0.21351	-0.0056755	0.28992	0.76926	GOCC_SWR1_COMPLEX
MIR653_3P	137	-0.054277	-0.0046679	0.073696	0.76928	MIR653_3P
GSE23308_CTRL_VS_CORTICOSTER...3	193	-0.045613	-0.0046489	0.061907	0.76937	GSE23308_CTRL_VS_CORTICOSTERONE_TREATED_MACROPHAGE_MINERALCORTICOID_REC_KO_UP
HAHTOLA_MYCOSIS_FUNGOIDES_CD...2	60	-0.08783	-0.0050093	0.11918	0.76941	HAHTOLA_MYCOSIS_FUNGOIDES_CD4_UP
CIITA_TARGET_GENES	1030	-0.021201	-0.0048755	0.028767	0.76943	CIITA_TARGET_GENES
GOBP_POSITIVE_REGULATION_OF_...9	6	-0.34156	-0.0061694	0.46338	0.76947	GOBP_POSITIVE_REGULATION_OF_ACTIVIN_RECEPTOR_SIGNALING_PATHWAY
MURAKAMI_UV_RESPONSE_6HR_UP	32	-0.10191	-0.004248	0.13824	0.7695	MURAKAMI_UV_RESPONSE_6HR_UP
WP_HSPB3	15	-0.1745	-0.0049823	0.23668	0.76952	WP_HSPB3
HP_ABNORMAL_INTESTINE_MORPHO...	715	-0.024445	-0.0047261	0.033154	0.76953	HP_ABNORMAL_INTESTINE_MORPHOLOGY
MODULE_295	19	-0.1904	-0.0061177	0.25822	0.76955	MODULE_295
HP_PERIVENTRICULAR_HETEROTOP...	39	-0.10363	-0.004768	0.14054	0.76955	HP_PERIVENTRICULAR_HETEROTOPIA
GOBP_OSTEOCLAST_PROLIFERATION	12	-0.17387	-0.0044406	0.23574	0.7696	GOBP_OSTEOCLAST_PROLIFERATION
GOMF_HEAT_SHOCK_PROTEIN_BIND...	128	-0.055208	-0.0045905	0.074852	0.7696	GOMF_HEAT_SHOCK_PROTEIN_BINDING
DESCARTES_MAIN_FETAL_SATELLI...	49	-0.087399	-0.004506	0.1185	0.7696	DESCARTES_MAIN_FETAL_SATELLITE_CELLS
GOBP_COPPER_ION_IMPORT	7	-0.18936	-0.0036943	0.25667	0.76967	GOBP_COPPER_ION_IMPORT
HP_ABNORMAL_DENTIN_MORPHOLOGY	25	-0.12161	-0.0044814	0.16481	0.7697	HP_ABNORMAL_DENTIN_MORPHOLOGY
REACTOME_EPHB_MEDIATED_FORWA...	40	-0.10781	-0.0050232	0.1461	0.76971	REACTOME_EPHB_MEDIATED_FORWARD_SIGNALING
GOBP_CONNECTIVE_TISSUE_REPLA...1	16	-0.17047	-0.0050266	0.23101	0.76971	GOBP_CONNECTIVE_TISSUE_REPLACEMENT
GNF2_CD7	36	-0.10618	-0.0046941	0.14382	0.76984	GNF2_CD7
WP_HORMONAL_CONTROL_OF_PUBER...	5	-0.25328	-0.0041764	0.34302	0.76986	WP_HORMONAL_CONTROL_OF_PUBERTAL_GROWTH_SPURT
GOMF_ADENYLATE_KINASE_ACTIVI...	8	-0.20164	-0.0042053	0.27308	0.76986	GOMF_ADENYLATE_KINASE_ACTIVITY
HP_ABNORMAL_CORNEAL_EPITHELI...	122	-0.057077	-0.0046341	0.077298	0.76986	HP_ABNORMAL_CORNEAL_EPITHELIUM_MORPHOLOGY
GSE37532_TREG_VS_TCONV_CD4_T...4	126	-0.056441	-0.0046565	0.0764	0.76997	GSE37532_TREG_VS_TCONV_CD4_TCELL_FROM_VISCERAL_ADIPOSE_TISSUE_UP
REACTOME_RECYCLING_PATHWAY_O...	41	-0.094076	-0.0044377	0.12733	0.76999	REACTOME_RECYCLING_PATHWAY_OF_L1
GOBP_MESENCHYMAL_EPITHELIAL_...	9	-0.23238	-0.0051402	0.31449	0.77001	GOBP_MESENCHYMAL_EPITHELIAL_CELL_SIGNALING
HE_LIM_SUN_FETAL_LUNG_C0_MID...3	891	-0.0225	-0.0048317	0.030451	0.77001	HE_LIM_SUN_FETAL_LUNG_C0_MID_MESOTHELIAL_CELL
GOCC_MITOCHONDRIAL_INTERMEMB...	6	-0.23826	-0.0043035	0.32242	0.77003	GOCC_MITOCHONDRIAL_INTERMEMBRANE_SPACE_PROTEIN_TRANSPORTER_COMPLEX
GOCC_SODIUM_POTASSIUM_EXCHAN...	12	-0.18809	-0.0048037	0.25447	0.77009	GOCC_SODIUM_POTASSIUM_EXCHANGING_ATPASE_COMPLEX
GOBP_REGULATION_OF_PHOSPHATI...2	10	-0.18648	-0.0043479	0.25225	0.77012	GOBP_REGULATION_OF_PHOSPHATIDYLCHOLINE_METABOLIC_PROCESS
HP_ABNORMAL_JEJUNUM_MORPHOLO...	10	-0.22658	-0.0052829	0.30647	0.77014	HP_ABNORMAL_JEJUNUM_MORPHOLOGY
AML_Q6	256	-0.039616	-0.0046421	0.05358	0.77015	AML_Q6
chr6p12	64	-0.11661	-0.0068682	0.1577	0.77019	chr6p12
GOMF_OSMOSENSOR_ACTIVITY	7	-0.19663	-0.003836	0.26582	0.77025	GOMF_OSMOSENSOR_ACTIVITY
HP_HEPATOSPLENOMEGALY	158	-0.051395	-0.004744	0.069481	0.77025	HP_HEPATOSPLENOMEGALY
GOBP_CEREBRAL_CORTEX_DEVELOP...	124	-0.058413	-0.004781	0.078961	0.77027	GOBP_CEREBRAL_CORTEX_DEVELOPMENT
KEGG_MEDICUS_VARIANT_ERBB2_O...2	12	-0.18117	-0.0046271	0.24488	0.7703	KEGG_MEDICUS_VARIANT_ERBB2_OVEREXPRESSION_TO_PI3K_SIGNALING_PATHWAY
HU_GENOTOXIC_DAMAGE_4HR	35	-0.10734	-0.0046788	0.14506	0.77034	HU_GENOTOXIC_DAMAGE_4HR
GOMF_FIBRINOGEN_BINDING	7	-0.28342	-0.0055293	0.38301	0.77034	GOMF_FIBRINOGEN_BINDING
GOMF_MUTSALPHA_COMPLEX_BINDI...	7	-0.30808	-0.0060104	0.41635	0.77034	GOMF_MUTSALPHA_COMPLEX_BINDING
HP_INFERTILITY	286	-0.037164	-0.004599	0.050222	0.77034	HP_INFERTILITY
FOXM1_01	243	-0.04243	-0.0048457	0.057336	0.77035	FOXM1_01
GCM_DDX11	43	-0.097832	-0.0047258	0.1322	0.77035	GCM_DDX11
GOBP_CELLULAR_RESPONSE_TO_NI...1	8	-0.1942	-0.0040501	0.26239	0.77038	GOBP_CELLULAR_RESPONSE_TO_NICOTINE
URS_ADIPOCYTE_DIFFERENTIATIO...1	31	-0.13237	-0.0054308	0.17884	0.77039	URS_ADIPOCYTE_DIFFERENTIATION_DN
HOWLIN_PUBERTAL_MAMMARY_GLAND	64	-0.083172	-0.0048987	0.11237	0.7704	HOWLIN_PUBERTAL_MAMMARY_GLAND
NFMUE1_Q6	238	-0.042251	-0.0047761	0.057083	0.7704	NFMUE1_Q6
GSE7509_UNSTIM_VS_IFNA_STIM_...2	174	-0.04989	-0.0048305	0.067368	0.77051	GSE7509_UNSTIM_VS_IFNA_STIM_IMMATURE_DC_UP
GOBP_NEGATIVE_REGULATION_OF_...403	5	-0.43613	-0.0071914	0.58879	0.77057	GOBP_NEGATIVE_REGULATION_OF_MITOTIC_SPINDLE_ASSEMBLY_CHECKPOINT_SIGNALING
GSE17721_POLYIC_VS_PAM3CSK4_...8	189	-0.046416	-0.0046819	0.062645	0.77063	GSE17721_POLYIC_VS_PAM3CSK4_1H_BMDC_UP
ACATTCC_MIR1_MIR206	296	-0.039042	-0.0049139	0.052662	0.77076	ACATTCC_MIR1_MIR206
GOBP_POSITIVE_REGULATION_OF_...816	30	-0.11691	-0.0047188	0.15768	0.77078	GOBP_POSITIVE_REGULATION_OF_VASCULAR_ENDOTHELIAL_GROWTH_FACTOR_PRODUCTION
GOBP_CELL_MOTILITY_INVOLVED_...	5	-0.27846	-0.0045916	0.37548	0.77084	GOBP_CELL_MOTILITY_INVOLVED_IN_CEREBRAL_CORTEX_RADIAL_GLIA_GUIDED_MIGRATION
HP_MULTIPLE_PULMONARY_CYSTS	18	-0.12902	-0.004035	0.17392	0.7709	HP_MULTIPLE_PULMONARY_CYSTS
BIOCARTA_CALCINEURIN_PATHWAY	18	-0.15697	-0.0049091	0.21153	0.77097	BIOCARTA_CALCINEURIN_PATHWAY
AP1_01	263	-0.040149	-0.0047675	0.054104	0.77097	AP1_01
GOMF_SINGLE_STRANDED_DNA_3_5...	6	-0.29123	-0.0052603	0.39234	0.77104	GOMF_SINGLE_STRANDED_DNA_3_5_DNA_EXONUCLEASE_ACTIVITY
COATES_MACROPHAGE_M1_VS_M2_UP	81	-0.072015	-0.0047695	0.097013	0.77105	COATES_MACROPHAGE_M1_VS_M2_UP
BIOCARTA_RNA_PATHWAY	10	-0.17911	-0.004176	0.24126	0.77106	BIOCARTA_RNA_PATHWAY
GOBP_T_CELL_CYTOKINE_PRODUCT...	39	-0.093455	-0.0042997	0.12587	0.77109	GOBP_T_CELL_CYTOKINE_PRODUCTION
HTF_01	70	-0.084492	-0.0052036	0.11379	0.77111	HTF_01
MATZUK_SPERMATOGONIA	25	-0.1424	-0.0052474	0.1917	0.77119	MATZUK_SPERMATOGONIA
HP_HYPOPLASTIC_DERMOEPIDERMA...	7	-0.21884	-0.0042693	0.2946	0.7712	HP_HYPOPLASTIC_DERMOEPIDERMAL_HEMIDESMOSOMES
GSE25146_UNSTIM_VS_HELIOBACT...1	154	-0.047782	-0.0043547	0.064321	0.77121	GSE25146_UNSTIM_VS_HELIOBACTER_PYLORI_LPS_STIM_AGS_CELL_DN
KEGG_MEDICUS_PATHOGEN_HCMV_U...4	7	-0.25892	-0.0050512	0.34851	0.77123	KEGG_MEDICUS_PATHOGEN_HCMV_US27_TO_CXCR4_GNB_G_PLCB_PKC_SIGNALING_PATHWAY
HP_THICKENED_CALVARIA	38	-0.095921	-0.0043564	0.12911	0.77124	HP_THICKENED_CALVARIA
FONTAINE_THYROID_TUMOR_UNCER...1	25	-0.13239	-0.0048788	0.17818	0.77127	FONTAINE_THYROID_TUMOR_UNCERTAIN_MALIGNANCY_DN
GOMF_SNRNP_BINDING	10	-0.18686	-0.0043569	0.25148	0.77127	GOMF_SNRNP_BINDING
MIR6844	334	-0.035868	-0.0047903	0.048265	0.7713	MIR6844
GOMF_VOLUME_SENSITIVE_ANION_...	11	-0.17262	-0.0042212	0.23228	0.7713	GOMF_VOLUME_SENSITIVE_ANION_CHANNEL_ACTIVITY
GOMF_ACID_THIOL_LIGASE_ACTIV...	31	-0.11254	-0.0046173	0.1514	0.77136	GOMF_ACID_THIOL_LIGASE_ACTIVITY
JAERVINEN_AMPLIFIED_IN_LARYN...	39	-0.10296	-0.0047372	0.13851	0.77137	JAERVINEN_AMPLIFIED_IN_LARYNGEAL_CANCER
GOBP_METANEPHRIC_COLLECTING_...	7	-0.24648	-0.0048085	0.33155	0.77137	GOBP_METANEPHRIC_COLLECTING_DUCT_DEVELOPMENT
GOBP_ETHANOL_METABOLIC_PROCE...	13	-0.16327	-0.0043401	0.21961	0.77139	GOBP_ETHANOL_METABOLIC_PROCESS
GSE7852_LN_VS_THYMUS_TREG_DN	187	-0.046388	-0.0046546	0.062383	0.77144	GSE7852_LN_VS_THYMUS_TREG_DN
GOCC_STRIATED_MUSCLE_THIN_FI...	21	-0.12533	-0.0042335	0.16853	0.77146	GOCC_STRIATED_MUSCLE_THIN_FILAMENT
MYLLYKANGAS_AMPLIFICATION_HO...9	6	-0.26152	-0.0047237	0.35164	0.77148	MYLLYKANGAS_AMPLIFICATION_HOT_SPOT_21
ZBTB44_TARGET_GENES	653	-0.02608	-0.0048269	0.035066	0.77148	ZBTB44_TARGET_GENES
OCT_Q6	256	-0.041166	-0.0048237	0.055348	0.77149	OCT_Q6
BIOCARTA_IL5_PATHWAY	9	-0.22309	-0.0049347	0.29993	0.7715	BIOCARTA_IL5_PATHWAY
HP_ABNORMAL_FORAMEN_MAGNUM_M...	17	-0.14961	-0.0045473	0.20106	0.77159	HP_ABNORMAL_FORAMEN_MAGNUM_MORPHOLOGY
KYNG_DNA_DAMAGE_BY_GAMMA_RAD...	74	-0.073981	-0.0046841	0.099419	0.7716	KYNG_DNA_DAMAGE_BY_GAMMA_RADIATION
LET_7D_3P	9	-0.2004	-0.0044329	0.26921	0.77168	LET_7D_3P
GOCC_OUTER_DENSE_FIBER	8	-0.23217	-0.0048421	0.31189	0.77168	GOCC_OUTER_DENSE_FIBER
RORA1_01	242	-0.041345	-0.0047122	0.055536	0.7717	RORA1_01
MIR1245A	41	-0.10153	-0.0047892	0.13637	0.77171	MIR1245A
WP_BREAST_CANCER_PATHWAY	148	-0.052645	-0.0047044	0.070698	0.77175	WP_BREAST_CANCER_PATHWAY
HP_3_4_TOE_SYNDACTYLY	6	-0.30505	-0.0055098	0.40965	0.77176	HP_3_4_TOE_SYNDACTYLY
KIM_WT1_TARGETS_8HR_UP	158	-0.051444	-0.0047485	0.069076	0.77178	KIM_WT1_TARGETS_8HR_UP
GOBP_CAP_DEPENDENT_TRANSLATI...	9	-0.23984	-0.0053051	0.32201	0.7718	GOBP_CAP_DEPENDENT_TRANSLATIONAL_INITIATION
MASSARWEH_TAMOXIFEN_RESISTAN...2	557	-0.027385	-0.0046938	0.036766	0.77181	MASSARWEH_TAMOXIFEN_RESISTANCE_UP
HP_FLAT_OCCIPUT	56	-0.081884	-0.0045123	0.10993	0.77181	HP_FLAT_OCCIPUT
HP_TESSIER_CLEFT	19	-0.14496	-0.0046578	0.19458	0.77186	HP_TESSIER_CLEFT
MODULE_240	17	-0.14131	-0.0042952	0.18967	0.77187	MODULE_240
HP_OBSESSIVE_COMPULSIVE_TRAIT	32	-0.13589	-0.0056643	0.18237	0.7719	HP_OBSESSIVE_COMPULSIVE_TRAIT
MIR8054	297	-0.038277	-0.0048256	0.051368	0.77191	MIR8054
SA_TRKA_RECEPTOR	15	-0.16569	-0.0047309	0.22235	0.77192	SA_TRKA_RECEPTOR
HP_ABNORMAL_CONNECTION_OF_TH...	266	-0.04034	-0.0048171	0.05413	0.77193	HP_ABNORMAL_CONNECTION_OF_THE_CARDIAC_SEGMENTS
HP_NEONATAL_SEIZURE	11	-0.20487	-0.0050098	0.2749	0.77194	HP_NEONATAL_SEIZURE
REACTOME_FGFR2_MUTANT_RECEPT...	31	-0.13521	-0.0055473	0.18139	0.77197	REACTOME_FGFR2_MUTANT_RECEPTOR_ACTIVATION
GOBP_PHOSPHORUS_METABOLIC_PR...	1815	-0.016154	-0.0048186	0.021672	0.77198	GOBP_PHOSPHORUS_METABOLIC_PROCESS
GSE7460_WT_VS_FOXP3_HET_ACT_...2	191	-0.047624	-0.0048288	0.063882	0.77201	GSE7460_WT_VS_FOXP3_HET_ACT_TCONV_UP
BORCZUK_MALIGNANT_MESOTHELIO...2	302	-0.038656	-0.0049136	0.051849	0.77203	BORCZUK_MALIGNANT_MESOTHELIOMA_UP
GOBP_SNRNA_TRANSPORT	6	-0.27486	-0.0049645	0.36866	0.77203	GOBP_SNRNA_TRANSPORT
STK33_DN	267	-0.038275	-0.004579	0.051332	0.77205	STK33_DN
GOBP_CHONDROITIN_SULFATE_PRO...1	22	-0.13633	-0.0047131	0.18281	0.77208	GOBP_CHONDROITIN_SULFATE_PROTEOGLYCAN_BIOSYNTHETIC_PROCESS
HP_NEPHRITIS	138	-0.052542	-0.004535	0.070455	0.77209	HP_NEPHRITIS
MATSUMIYA_PBMC_MODIFIED_VACC...5	28	-0.108	-0.0042117	0.14481	0.77211	MATSUMIYA_PBMC_MODIFIED_VACCINIA_ANKARA_VACCINE_AGE_18_55YO_VACCINATED_VS_CONTROL_TREATED_IN_VITRO_WITH_WILD_TYPE_MVA_6HR_UP
REACTOME_NOSTRIN_MEDIATED_EN...	5	-0.26089	-0.0043018	0.34974	0.77215	REACTOME_NOSTRIN_MEDIATED_ENOS_TRAFFICKING
HP_SPLIT_NAIL	11	-0.20843	-0.0050968	0.2794	0.77216	HP_SPLIT_NAIL
GOBP_PROTEIN_HYDROXYLATION	15	-0.1675	-0.0047824	0.22448	0.77221	GOBP_PROTEIN_HYDROXYLATION
HP_IMPAIRED_VIBRATION_SENSAT...1	12	-0.16427	-0.0041955	0.22013	0.77224	HP_IMPAIRED_VIBRATION_SENSATION_AT_ANKLES
GOMF_NITRITE_REDUCTASE_ACTIV...	8	-0.2896	-0.0060397	0.38805	0.77225	GOMF_NITRITE_REDUCTASE_ACTIVITY
ID1_TARGET_GENES	1073	-0.020491	-0.0048037	0.027456	0.77226	ID1_TARGET_GENES
BIOCARTA_VDR_PATHWAY	24	-0.15423	-0.0055687	0.20663	0.77228	BIOCARTA_VDR_PATHWAY
DURANTE_ADULT_OLFACTORY_NEUR...15	16	-0.17637	-0.0052008	0.23627	0.77231	DURANTE_ADULT_OLFACTORY_NEUROEPITHELIUM_OLFACTORY_HORIZONTAL_BASAL_CELLS
GSE19941_UNSTIM_VS_LPS_STIM_...1	199	-0.046713	-0.0048336	0.062571	0.77233	GSE19941_UNSTIM_VS_LPS_STIM_IL10_KO_MACROPHAGE_DN
GOBP_CARDIAC_MUSCLE_CONTRACT...	143	-0.056199	-0.004937	0.07524	0.77244	GOBP_CARDIAC_MUSCLE_CONTRACTION
HOFT_CD4_POSITIVE_ALPHA_BETA...7	14	-0.17201	-0.0047447	0.23026	0.77246	HOFT_CD4_POSITIVE_ALPHA_BETA_MEMORY_T_CELL_BCG_VACCINE_AGE_18_45YO_ID_7DY_TOP_100_DEG_EX_VIVO_DN
FOSTER_TOLERANT_MACROPHAGE_UP	161	-0.050578	-0.0047123	0.067705	0.77247	FOSTER_TOLERANT_MACROPHAGE_UP
GNF2_SPRR1B	22	-0.13411	-0.0046364	0.17953	0.77247	GNF2_SPRR1B
HUANG_GATA2_TARGETS_UP	145	-0.054951	-0.0048608	0.073548	0.7725	HUANG_GATA2_TARGETS_UP
KEGG_MEDICUS_VARIANT_MUTATIO...47	40	-0.099652	-0.0046432	0.13338	0.77251	KEGG_MEDICUS_VARIANT_MUTATION_CAUSED_ABERRANT_HTT_TO_RETROGRADE_AXONAL_TRANSPORT
DESCARTES_FETAL_EYE_LENS_FIB...	65	-0.088807	-0.0052711	0.11884	0.77256	DESCARTES_FETAL_EYE_LENS_FIBRE_CELLS
GOBP_AMEBOIDAL_TYPE_CELL_MIG...	242	-0.043644	-0.0049742	0.058396	0.77258	GOBP_AMEBOIDAL_TYPE_CELL_MIGRATION
GSE5679_CTRL_VS_PPARG_LIGAND...2	194	-0.046072	-0.0047076	0.061638	0.7726	GSE5679_CTRL_VS_PPARG_LIGAND_ROSIGLITAZONE_AND_RARA_AGONIST_AM580_TREATED_DC_UP
GSE12392_IFNAR_KO_VS_IFNB_KO...2	186	-0.046385	-0.0046419	0.062055	0.77261	GSE12392_IFNAR_KO_VS_IFNB_KO_CD8_NEG_SPLEEN_DC_UP
GOBP_N_TERMINAL_PROTEIN_AMIN...1	12	-0.17331	-0.0044263	0.23183	0.77263	GOBP_N_TERMINAL_PROTEIN_AMINO_ACID_ACETYLATION
REACTOME_SIGNALING_BY_RECEPT...	512	-0.029818	-0.0049062	0.039883	0.77265	REACTOME_SIGNALING_BY_RECEPTOR_TYROSINE_KINASES
GOMF_PASSIVE_TRANSMEMBRANE_T...	597	-0.027807	-0.0049288	0.037195	0.77265	GOMF_PASSIVE_TRANSMEMBRANE_TRANSPORTER_ACTIVITY
GNF2_DEK	55	-0.084459	-0.0046126	0.11297	0.77266	GNF2_DEK
RRCCGTTA_UNKNOWN	86	-0.07522	-0.0051326	0.1006	0.77268	RRCCGTTA_UNKNOWN
HP_WRIST_FLEXION_CONTRACTURE	38	-0.11431	-0.0051916	0.15286	0.77271	HP_WRIST_FLEXION_CONTRACTURE
GOBP_NEGATIVE_REGULATION_OF_...536	38	-0.1118	-0.0050776	0.14949	0.77274	GOBP_NEGATIVE_REGULATION_OF_PROTEIN_SERINE_THREONINE_KINASE_ACTIVITY
MIR4772_5P	53	-0.08778	-0.0047062	0.11735	0.77276	MIR4772_5P
GOBP_HYDROGEN_PEROXIDE_CATAB...	32	-0.11356	-0.0047337	0.15177	0.77284	GOBP_HYDROGEN_PEROXIDE_CATABOLIC_PROCESS
HP_PULMONIC_REGURGITATION	24	-0.13951	-0.0050373	0.18639	0.77291	HP_PULMONIC_REGURGITATION
MIR548AV_5P_MIR548K	297	-0.038447	-0.004847	0.051364	0.77292	MIR548AV_5P_MIR548K
HP_MACULE	222	-0.043184	-0.0047166	0.057668	0.77302	HP_MACULE
GOBP_MATURATION_OF_5_8S_RRNA	33	-0.14525	-0.0061482	0.19391	0.77308	GOBP_MATURATION_OF_5_8S_RRNA
GSE21360_NAIVE_VS_PRIMARY_ME...2	165	-0.051269	-0.0048351	0.068434	0.77312	GSE21360_NAIVE_VS_PRIMARY_MEMORY_CD8_TCELL_UP
GOBP_INTERNEURON_MIGRATION_F...	7	-0.25311	-0.004938	0.33785	0.77313	GOBP_INTERNEURON_MIGRATION_FROM_THE_SUBPALLIUM_TO_THE_CORTEX
DESCARTES_FETAL_ADRENAL_CHRO...	84	-0.074331	-0.0050129	0.099213	0.77313	DESCARTES_FETAL_ADRENAL_CHROMAFFIN_CELLS
HP_ABNORMAL_EYEBROW_MORPHOLO...	661	-0.025842	-0.0048112	0.034491	0.77314	HP_ABNORMAL_EYEBROW_MORPHOLOGY
GOBP_POSITIVE_REGULATION_OF_...772	806	-0.02371	-0.0048543	0.031641	0.77316	GOBP_POSITIVE_REGULATION_OF_TRANSPORT
HP_NEOPLASM_OF_THE_INNER_EAR	12	-0.20073	-0.0051265	0.26787	0.77317	HP_NEOPLASM_OF_THE_INNER_EAR
GOBP_MULTI_PASS_TRANSMEMBRAN...	6	-0.27502	-0.0049675	0.36691	0.77323	GOBP_MULTI_PASS_TRANSMEMBRANE_PROTEIN_INSERTION_INTO_ER_MEMBRANE
GOCC_MULTI_PASS_TRANSLOCON_C...	6	-0.27502	-0.0049675	0.36691	0.77323	GOCC_MULTI_PASS_TRANSLOCON_COMPLEX
GSE43863_NAIVE_VS_LY6C_LOW_C...2	150	-0.050905	-0.0045792	0.067909	0.77324	GSE43863_NAIVE_VS_LY6C_LOW_CXCR5NEG_CD4_EFF_TCELL_D6_LCMV_UP
GSE7768_OVA_ALONE_VS_OVA_WIT...4	174	-0.050527	-0.0048922	0.067405	0.77325	GSE7768_OVA_ALONE_VS_OVA_WITH_MPL_IMMUNIZED_MOUSE_WHOLE_SPLEEN_6H_UP
GSE41867_NAIVE_VS_DAY8_LCMV_...2	196	-0.044807	-0.0046016	0.059762	0.77329	GSE41867_NAIVE_VS_DAY8_LCMV_ARMSTRONG_EFFECTOR_CD8_TCELL_UP
GOBP_NEGATIVE_REGULATION_OF_...191	7	-0.25394	-0.0049542	0.33868	0.77331	GOBP_NEGATIVE_REGULATION_OF_DNA_TEMPLATED_TRANSCRIPTION_INITIATION
GSE45365_NK_CELL_VS_BCELL_MC...1	191	-0.047874	-0.0048542	0.063824	0.7734	GSE45365_NK_CELL_VS_BCELL_MCMV_INFECTION_DN
TRAVAGLINI_LUNG_VEIN_CELL	39	-0.10586	-0.0048702	0.1411	0.77343	TRAVAGLINI_LUNG_VEIN_CELL
GOBP_MALATE_METABOLIC_PROCESS	8	-0.23476	-0.004896	0.31287	0.77347	GOBP_MALATE_METABOLIC_PROCESS
GOMF_VITAMIN_D_BINDING	7	-0.20952	-0.0040874	0.2792	0.77349	GOMF_VITAMIN_D_BINDING
HOSHIDA_LIVER_CANCER_SUBCLAS...2	112	-0.059224	-0.0046084	0.078919	0.7735	HOSHIDA_LIVER_CANCER_SUBCLASS_S2
CREIGHTON_ENDOCRINE_THERAPY_...1	500	-0.030037	-0.0048856	0.040023	0.77351	CREIGHTON_ENDOCRINE_THERAPY_RESISTANCE_1
WP_ENDODERM_DIFFERENTIATION	139	-0.055425	-0.004801	0.073849	0.77352	WP_ENDODERM_DIFFERENTIATION
BIOCARTA_PCAF_PATHWAY	13	-0.16593	-0.0044108	0.22106	0.77356	BIOCARTA_PCAF_PATHWAY
HP_FACIAL_HYPOTONIA	47	-0.092937	-0.004693	0.12381	0.77356	HP_FACIAL_HYPOTONIA
GSE21927_UNTREATED_VS_GMCSF_...4	168	-0.05041	-0.0047968	0.067134	0.77363	GSE21927_UNTREATED_VS_GMCSF_IL6_TREATED_BONE_MARROW_UP
GNF2_CD14	35	-0.11598	-0.0050558	0.15444	0.77367	GNF2_CD14
HP_MULTIPLE_JOINT_DISLOCATION	8	-0.2904	-0.0060564	0.38649	0.77378	HP_MULTIPLE_JOINT_DISLOCATION
GERHOLD_ADIPOGENESIS_UP	45	-0.10376	-0.0051273	0.13808	0.7738	GERHOLD_ADIPOGENESIS_UP
GOMF_PROTEIN_PHOSPHATASE_2A_...	29	-0.11714	-0.0046487	0.15588	0.77381	GOMF_PROTEIN_PHOSPHATASE_2A_BINDING
KEGG_MEDICUS_ENV_FACTOR_META...4	10	-0.20534	-0.0047877	0.27313	0.77391	KEGG_MEDICUS_ENV_FACTOR_METALS_TO_RAS_ERK_SIGNALING_PATHWAY
GOBP_REGULATION_OF_CELL_CYCL...5	717	-0.02533	-0.0049037	0.03368	0.77399	GOBP_REGULATION_OF_CELL_CYCLE_PROCESS
SALVADOR_MARTIN_PEDIATRIC_TB...2	16	-0.15252	-0.0044976	0.20278	0.77402	SALVADOR_MARTIN_PEDIATRIC_TBD_ANTI_TNF_THERAPY_NONRESPONDER_PRE_TREATMENT_UP
REACTOME_SUMOYLATION_OF_TRAN...1	40	-0.10656	-0.0049648	0.14167	0.77402	REACTOME_SUMOYLATION_OF_TRANSCRIPTION_COFACTORS
MIR5008_5P	86	-0.06741	-0.0045996	0.089622	0.77402	MIR5008_5P
GCM_IL6ST	55	-0.093417	-0.0051018	0.12418	0.77404	GCM_IL6ST
NOUSHMEHR_GBM_SILENCED_BY_ME...	50	-0.090216	-0.0046984	0.11991	0.77408	NOUSHMEHR_GBM_SILENCED_BY_METHYLATION
GOMF_OXIDOREDUCTASE_ACTIVITY...35	20	-0.16548	-0.0054549	0.21991	0.77411	GOMF_OXIDOREDUCTASE_ACTIVITY_ACTING_ON_THE_CH_NH2_GROUP_OF_DONORS
HP_PANCYTOPENIA	126	-0.05607	-0.0046259	0.074516	0.77411	HP_PANCYTOPENIA
GOBP_AXIAL_MESODERM_DEVELOPM...	9	-0.18455	-0.0040822	0.24525	0.77412	GOBP_AXIAL_MESODERM_DEVELOPMENT
GOMF_SPHINGOSINE_N_ACYLTRANS...	7	-0.28421	-0.0055446	0.37765	0.77414	GOMF_SPHINGOSINE_N_ACYLTRANSFERASE_ACTIVITY
GOBP_REGULATION_OF_PROTEIN_T...2	30	-0.11586	-0.0046765	0.15395	0.77415	GOBP_REGULATION_OF_PROTEIN_TARGETING_TO_MEMBRANE
TRAVAGLINI_LUNG_CAPILLARY_IN...1	147	-0.055794	-0.004969	0.074126	0.77417	TRAVAGLINI_LUNG_CAPILLARY_INTERMEDIATE_1_CELL
MIR4511	160	-0.052182	-0.0048468	0.069311	0.77423	MIR4511
SENESE_HDAC3_TARGETS_UP	466	-0.031236	-0.0049095	0.041487	0.77424	SENESE_HDAC3_TARGETS_UP
YOSHIMURA_MAPK8_TARGETS_UP	1215	-0.01922	-0.004775	0.025524	0.77428	YOSHIMURA_MAPK8_TARGETS_UP
WALLACE_PROSTATE_CANCER_RACE...1	78	-0.071914	-0.0046742	0.095493	0.77429	WALLACE_PROSTATE_CANCER_RACE_DN
KEGG_MEDICUS_REFERENCE_TCR_P...	19	-0.17354	-0.0055759	0.23043	0.77431	KEGG_MEDICUS_REFERENCE_TCR_PLCG_ITPR_SIGNALING_PATHWAY
GOBP_REGULATION_OF_ANTIMICRO...1	10	-0.19287	-0.0044969	0.25608	0.77431	GOBP_REGULATION_OF_ANTIMICROBIAL_HUMORAL_RESPONSE
GOBP_NEGATIVE_REGULATION_OF_...375	166	-0.051313	-0.0048538	0.068118	0.77436	GOBP_NEGATIVE_REGULATION_OF_MAPK_CASCADE
HP_CENTRAL_NERVOUS_SYSTEM_CY...	204	-0.049163	-0.0051499	0.065264	0.77436	HP_CENTRAL_NERVOUS_SYSTEM_CYST
HP_INAPPROPRIATE_CRYING	18	-0.14616	-0.004571	0.194	0.77439	HP_INAPPROPRIATE_CRYING
KEGG_MEDICUS_VARIANT_SCRAPIE...2	18	-0.14986	-0.0046869	0.1989	0.77441	KEGG_MEDICUS_VARIANT_SCRAPIE_CONFORMATION_PRPSC_TO_MGLUR5_CA2_APOPTOTIC_PATHWAY
HP_ABNORMAL_CARDIAC_VENTRICU...	153	-0.054276	-0.0049307	0.072022	0.77445	HP_ABNORMAL_CARDIAC_VENTRICULAR_FUNCTION
GOBP_PROTEIN_DNA_COVALENT_CR...	8	-0.32607	-0.0068004	0.43264	0.77447	GOBP_PROTEIN_DNA_COVALENT_CROSS_LINKING_REPAIR
GOBP_RETINAL_CONE_CELL_DEVEL...	11	-0.21671	-0.0052993	0.28753	0.77448	GOBP_RETINAL_CONE_CELL_DEVELOPMENT
MIR3126_3P	44	-0.093714	-0.0045791	0.12433	0.77449	MIR3126_3P
GATA1_03	240	-0.042975	-0.0048779	0.056996	0.77457	GATA1_03
WP_FTO_OBESITY_VARIANT_MECHA...	8	-0.22675	-0.0047289	0.30071	0.77458	WP_FTO_OBESITY_VARIANT_MECHANISM
GOBP_SYMPATHETIC_NEURON_PROJ...	6	-0.23931	-0.0043226	0.31738	0.77458	GOBP_SYMPATHETIC_NEURON_PROJECTION_EXTENSION
MIR670_5P	246	-0.044253	-0.0050846	0.058678	0.77462	MIR670_5P
PURBEY_TARGETS_OF_CTBP1_AND_...2	69	-0.081083	-0.004958	0.10748	0.77469	PURBEY_TARGETS_OF_CTBP1_AND_SATB1_UP
GOBP_EPINEPHRINE_METABOLIC_P...	2	-0.28344	-0.0029561	0.37569	0.7747	GOBP_EPINEPHRINE_METABOLIC_PROCESS
GOBP_EPITHELIAL_CELL_PROLIFE...2	11	-0.18129	-0.004433	0.24029	0.7747	GOBP_EPITHELIAL_CELL_PROLIFERATION_INVOLVED_IN_LUNG_MORPHOGENESIS
GOMF_EUKARYOTIC_INITIATION_F...	9	-0.165	-0.0036497	0.21866	0.77475	GOMF_EUKARYOTIC_INITIATION_FACTOR_4E_BINDING
GSE5589_IL6_KO_VS_IL10_KO_LP...4	194	-0.045313	-0.0046301	0.060045	0.77477	GSE5589_IL6_KO_VS_IL10_KO_LPS_AND_IL10_STIM_MACROPHAGE_45MIN_UP
MIR6132	124	-0.056216	-0.0046012	0.074488	0.77478	MIR6132
GSE25088_CTRL_VS_ROSIGLITAZO...3	187	-0.047772	-0.0047933	0.063296	0.77479	GSE25088_CTRL_VS_ROSIGLITAZONE_STIM_STAT6_KO_MACROPHAGE_DN
MIR2110	170	-0.050154	-0.0048004	0.06643	0.77486	MIR2110
ROYLANCE_BREAST_CANCER_16Q_C...1	21	-0.19493	-0.0065844	0.25815	0.7749	ROYLANCE_BREAST_CANCER_16Q_COPY_NUMBER_DN
GOBP_NEGATIVE_REGULATION_OF_...642	100	-0.067017	-0.0049291	0.088737	0.77494	GOBP_NEGATIVE_REGULATION_OF_TRANSFERASE_ACTIVITY
GOCC_RESPIRATORY_CHAIN_COMPL...2	10	-0.18211	-0.0042459	0.24112	0.77494	GOCC_RESPIRATORY_CHAIN_COMPLEX_III
ZNF22_TARGET_GENES	889	-0.022589	-0.0048457	0.029908	0.77496	ZNF22_TARGET_GENES
GNF2_IGFBP1	33	-0.1365	-0.0057778	0.18072	0.77496	GNF2_IGFBP1
GSE41176_WT_VS_TAK1_KO_ANTI_...6	186	-0.046557	-0.0046591	0.06164	0.77496	GSE41176_WT_VS_TAK1_KO_ANTI_IGM_STIM_BCELL_3H_UP
HP_AGENESIS_OF_LATERAL_INCIS...	28	-0.1393	-0.0054322	0.18442	0.77498	HP_AGENESIS_OF_LATERAL_INCISOR
GOBP_REGULATION_OF_SYNAPTIC_...4	7	-0.26561	-0.0051818	0.35162	0.77499	GOBP_REGULATION_OF_SYNAPTIC_TRANSMISSION_DOPAMINERGIC
GOBP_REGULATION_OF_GLIAL_CEL...4	38	-0.10752	-0.0048833	0.14233	0.77501	GOBP_REGULATION_OF_GLIAL_CELL_PROLIFERATION
REACTOME_ALK_MUTANTS_BIND_TK...	12	-0.19805	-0.0050581	0.26211	0.77505	REACTOME_ALK_MUTANTS_BIND_TKIS
HP_RETINAL_DEGENERATION	287	-0.038872	-0.0048186	0.051424	0.77514	HP_RETINAL_DEGENERATION
GOBP_ANGIOGENESIS_INVOLVED_I...	29	-0.12218	-0.0048487	0.1616	0.77519	GOBP_ANGIOGENESIS_INVOLVED_IN_WOUND_HEALING
GOBP_CORONARY_ARTERY_MORPHOG...	9	-0.24748	-0.0054743	0.32732	0.77519	GOBP_CORONARY_ARTERY_MORPHOGENESIS
GOMF_OXYGEN_CARRIER_ACTIVITY	14	-0.23848	-0.0065783	0.31539	0.77521	GOMF_OXYGEN_CARRIER_ACTIVITY
MIR5194	39	-0.10713	-0.004929	0.14165	0.77527	MIR5194
GSE12198_CTRL_VS_LOW_IL2_STI...1	188	-0.048984	-0.004928	0.064764	0.77527	GSE12198_CTRL_VS_LOW_IL2_STIM_NK_CELL_DN
PID_RET_PATHWAY	37	-0.11114	-0.0049808	0.14694	0.77528	PID_RET_PATHWAY
MIR656_3P	391	-0.033768	-0.0048719	0.044645	0.77528	MIR656_3P
STK33_NOMO_DN	261	-0.038597	-0.004566	0.051023	0.77531	STK33_NOMO_DN
GSE24972_MARGINAL_ZONE_BCELL...3	192	-0.046111	-0.0046875	0.060955	0.77531	GSE24972_MARGINAL_ZONE_BCELL_VS_FOLLICULAR_BCELL_IRF8_KO_UP
GSE29949_CD8_NEG_DC_SPLEEN_V...2	193	-0.046996	-0.0047897	0.062115	0.77534	GSE29949_CD8_NEG_DC_SPLEEN_VS_CD8_POS_DC_SPLEEN_UP
HP_ECTROPION	71	-0.07454	-0.0046232	0.098519	0.77535	HP_ECTROPION
GARGALOVIC_RESPONSE_TO_OXIDI...5	13	-0.17028	-0.0045264	0.22504	0.77537	GARGALOVIC_RESPONSE_TO_OXIDIZED_PHOSPHOLIPIDS_BROWN_UP
GSE13485_DAY1_VS_DAY21_YF17D...1	186	-0.048587	-0.0048622	0.064211	0.77537	GSE13485_DAY1_VS_DAY21_YF17D_VACCINE_PBMC_DN
GOBP_SIRNA_PROCESSING	8	-0.26869	-0.0056036	0.35508	0.77538	GOBP_SIRNA_PROCESSING
GOMF_NADPLUS_PROTEIN_LYSINE_...	5	-0.41349	-0.006818	0.54643	0.77538	GOMF_NADPLUS_PROTEIN_LYSINE_ADP_RIBOSYLTRANSFERASE_ACTIVITY
MIR4666B	124	-0.060698	-0.004968	0.080203	0.77541	MIR4666B
GOBP_NEGATIVE_REGULATION_OF_...93	7	-0.23363	-0.0045578	0.30869	0.77542	GOBP_NEGATIVE_REGULATION_OF_CELLULAR_EXTRAVASATION
GOBP_POSITIVE_REGULATION_OF_...105	29	-0.11853	-0.0047037	0.15661	0.77542	GOBP_POSITIVE_REGULATION_OF_CELLULAR_RESPONSE_TO_TRANSFORMING_GROWTH_FACTOR_BETA_STIMULUS
GOBP_LIPOPROTEIN_LOCALIZATION	23	-0.12928	-0.0045696	0.1708	0.77543	GOBP_LIPOPROTEIN_LOCALIZATION
GOBP_REGULATION_OF_LEUKOCYTE...2	28	-0.10948	-0.0042694	0.14462	0.77548	GOBP_REGULATION_OF_LEUKOCYTE_ADHESION_TO_VASCULAR_ENDOTHELIAL_CELL
GACAATC_MIR219	139	-0.056631	-0.0049055	0.074768	0.77559	GACAATC_MIR219
MIR1914_3P	26	-0.13858	-0.0052077	0.18296	0.7756	MIR1914_3P
GOBP_POSITIVE_REGULATION_OF_...542	7	-0.20449	-0.0039895	0.26997	0.77561	GOBP_POSITIVE_REGULATION_OF_NUCLEAR_CELL_CYCLE_DNA_REPLICATION
GOCC_PROTON_TRANSPORTING_ATP...	18	-0.16904	-0.0052865	0.22314	0.77562	GOCC_PROTON_TRANSPORTING_ATP_SYNTHASE_COMPLEX
HOLLERN_MICROACINAR_BREAST_T...2	44	-0.10285	-0.0050255	0.13576	0.77564	HOLLERN_MICROACINAR_BREAST_TUMOR_UP
GOCC_TRANSCRIPTION_ELONGATIO...	51	-0.092098	-0.0048439	0.12157	0.77564	GOCC_TRANSCRIPTION_ELONGATION_FACTOR_COMPLEX
GSE7460_CD8_TCELL_VS_CD4_TCE...2	189	-0.047906	-0.0048323	0.063231	0.77566	GSE7460_CD8_TCELL_VS_CD4_TCELL_ACT_UP
KEGG_MEDICUS_REFERENCE_REGUL...10	5	-0.28964	-0.0047759	0.38227	0.77567	KEGG_MEDICUS_REFERENCE_REGULATION_OF_GF_RTK_RAS_ERK_SIGNALING_RAS_UBIQUITINATION_BY_CUL3_COMPLEX
KEGG_MEDICUS_VARIANT_MUTATIO...50	5	-0.29923	-0.004934	0.39489	0.77569	KEGG_MEDICUS_VARIANT_MUTATION_CAUSED_ABERRANT_PDYN_TO_TRANSPORT_OF_CALCIUM
GOBP_ALLANTOIN_METABOLIC_PRO...	10	-0.20254	-0.0047224	0.26715	0.77582	GOBP_ALLANTOIN_METABOLIC_PROCESS
HP_ACIDEMIA	25	-0.14463	-0.0053297	0.19074	0.77585	HP_ACIDEMIA
HE_LIM_SUN_FETAL_LUNG_C1_SMG...2	702	-0.025014	-0.0047936	0.032983	0.77589	HE_LIM_SUN_FETAL_LUNG_C1_SMG_CELL
GSE1460_DP_VS_CD4_THYMOCYTE_...2	188	-0.050238	-0.0050541	0.066227	0.77594	GSE1460_DP_VS_CD4_THYMOCYTE_UP
HP_ABNORMAL_PERISTALSIS	25	-0.12585	-0.0046378	0.1659	0.77595	HP_ABNORMAL_PERISTALSIS
GOMF_INTERMEDIATE_FILAMENT_B...	11	-0.17652	-0.0043165	0.23269	0.77596	GOMF_INTERMEDIATE_FILAMENT_BINDING
GOBP_PROTEIN_N_LINKED_GLYCOS...1	71	-0.081918	-0.0050809	0.10796	0.77599	GOBP_PROTEIN_N_LINKED_GLYCOSYLATION
REACTOME_COBALAMIN_CBL_VITAM...	22	-0.15059	-0.0052062	0.19846	0.77601	REACTOME_COBALAMIN_CBL_VITAMIN_B12_TRANSPORT_AND_METABOLISM
ZNF426_TARGET_GENES	133	-0.055431	-0.0046976	0.07303	0.77607	ZNF426_TARGET_GENES
HP_CORTICAL_CATARACT	12	-0.18405	-0.0047007	0.24244	0.77612	HP_CORTICAL_CATARACT
GOBP_SHORT_CHAIN_FATTY_ACID_...2	17	-0.14914	-0.0045331	0.1964	0.77618	GOBP_SHORT_CHAIN_FATTY_ACID_METABOLIC_PROCESS
GOBP_DOPAMINE_TRANSPORT	42	-0.099672	-0.0047585	0.13124	0.77622	GOBP_DOPAMINE_TRANSPORT
HP_DEFECTIVE_DNA_REPAIR_AFTE...	15	-0.18219	-0.0052018	0.23987	0.77622	HP_DEFECTIVE_DNA_REPAIR_AFTER_ULTRAVIOLET_RADIATION_DAMAGE
GSE8515_IL1_VS_IL6_4H_STIM_M...2	192	-0.047126	-0.0047907	0.062045	0.77623	GSE8515_IL1_VS_IL6_4H_STIM_MAC_UP
GOBP_REGULATION_OF_MITOTIC_C...3	9	-0.2099	-0.0046429	0.27633	0.77625	GOBP_REGULATION_OF_MITOTIC_CENTROSOME_SEPARATION
FONTAINE_PAPILLARY_THYROID_C...2	61	-0.091866	-0.0052828	0.12094	0.77626	FONTAINE_PAPILLARY_THYROID_CARCINOMA_UP
GSE37416_0H_VS_24H_F_TULAREN...1	187	-0.048676	-0.0048841	0.064075	0.77627	GSE37416_0H_VS_24H_F_TULARENSIS_LVS_NEUTROPHIL_DN
HP_CEREBRAL_HAMARTOMA	20	-0.14177	-0.0046735	0.18661	0.77629	HP_CEREBRAL_HAMARTOMA
GSE25677_MPL_VS_R848_STIM_BC...1	176	-0.049398	-0.00481	0.065007	0.77633	GSE25677_MPL_VS_R848_STIM_BCELL_DN
HP_ABNORMALITY_OF_BODY_MASS_...	30	-0.11704	-0.0047239	0.15401	0.77635	HP_ABNORMALITY_OF_BODY_MASS_INDEX
GSE15930_STIM_VS_STIM_AND_IL...4	192	-0.046909	-0.0047686	0.061722	0.77636	GSE15930_STIM_VS_STIM_AND_IL12_48H_CD8_T_CELL_UP
BRUINS_UVC_RESPONSE_LATE	1101	-0.020212	-0.0047958	0.026594	0.77637	BRUINS_UVC_RESPONSE_LATE
FAN_OVARY_CL2_PUTATIVE_EARLY...	93	-0.069776	-0.0049501	0.09181	0.77637	FAN_OVARY_CL2_PUTATIVE_EARLY_ATRETIC_FOLLICLE_THECAL_CELL_1
MIR4456	126	-0.058022	-0.0047869	0.07634	0.77638	MIR4456
HP_ABSENT_AXILLARY_HAIR	13	-0.16854	-0.0044801	0.22171	0.77642	HP_ABSENT_AXILLARY_HAIR
WP_METAPATHWAY_BIOTRANSFORMA...	177	-0.052771	-0.0051529	0.069417	0.77643	WP_METAPATHWAY_BIOTRANSFORMATION_PHASE_I_AND_II
GSE15659_CD45RA_NEG_CD4_TCEL...6	179	-0.04898	-0.0048094	0.064429	0.77643	GSE15659_CD45RA_NEG_CD4_TCELL_VS_RESTING_TREG_UP
HP_ABNORMAL_EXPERIENCE_OF_RE...	571	-0.029019	-0.005034	0.038167	0.77646	HP_ABNORMAL_EXPERIENCE_OF_REALITY
GOBP_POSITIVE_REGULATION_OF_...393	21	-0.14914	-0.0050376	0.19612	0.7765	GOBP_POSITIVE_REGULATION_OF_LEUKOCYTE_DEGRANULATION
MIR6833_5P	126	-0.058518	-0.0048278	0.076937	0.77654	MIR6833_5P
GOBP_LOCOMOTORY_EXPLORATION_...	16	-0.17127	-0.0050503	0.22515	0.77657	GOBP_LOCOMOTORY_EXPLORATION_BEHAVIOR
HP_APLASIA_HYPOPLASIA_INVOLV...11	72	-0.071675	-0.0044766	0.094196	0.77664	HP_APLASIA_HYPOPLASIA_INVOLVING_THE_PELVIS
CEBPB_02	265	-0.040779	-0.0048605	0.053578	0.7767	CEBPB_02
GOBP_REGULATION_OF_SA_NODE_C...	6	-0.3125	-0.0056445	0.41055	0.77672	GOBP_REGULATION_OF_SA_NODE_CELL_ACTION_POTENTIAL
DAZARD_UV_RESPONSE_CLUSTER_G...2	20	-0.15635	-0.0051539	0.2054	0.77673	DAZARD_UV_RESPONSE_CLUSTER_G28
LOPEZ_TRANSLATION_VIA_FN1_SI...	32	-0.114	-0.0047518	0.14976	0.77673	LOPEZ_TRANSLATION_VIA_FN1_SIGNALING
GOCC_INTERPHOTORECEPTOR_MATR...	6	-0.25054	-0.0045253	0.32908	0.77676	GOCC_INTERPHOTORECEPTOR_MATRIX
VERHAAK_GLIOBLASTOMA_NEURAL	125	-0.05447	-0.0044761	0.071526	0.77683	VERHAAK_GLIOBLASTOMA_NEURAL
GSE12392_IFNAR_KO_VS_IFNB_KO...1	189	-0.047797	-0.0048212	0.062749	0.77688	GSE12392_IFNAR_KO_VS_IFNB_KO_CD8_NEG_SPLEEN_DC_DN
MIR548A_5P	478	-0.031445	-0.0050039	0.041279	0.77689	MIR548A_5P
YU_BAP1_TARGETS	29	-0.13152	-0.0052195	0.17264	0.77692	YU_BAP1_TARGETS
HP_EXCESSIVE_DAYTIME_SOMNOLE...	70	-0.087872	-0.0054118	0.11532	0.77695	HP_EXCESSIVE_DAYTIME_SOMNOLENCE
BOYLAN_MULTIPLE_MYELOMA_PCA3...1	66	-0.089646	-0.0053615	0.11764	0.77697	BOYLAN_MULTIPLE_MYELOMA_PCA3_DN
GOBP_REGULATION_OF_EPITHELIA...6	9	-0.19498	-0.004313	0.25587	0.77697	GOBP_REGULATION_OF_EPITHELIAL_CELL_PROLIFERATION_INVOLVED_IN_LUNG_MORPHOGENESIS
GCTCTTG_MIR335	86	-0.073815	-0.0050367	0.096855	0.777	GCTCTTG_MIR335
GOBP_DNA_ENDOREDUPLICATION	5	-0.26896	-0.0044349	0.35291	0.777	GOBP_DNA_ENDOREDUPLICATION
BRUNEAU_SEPTATION_ATRIAL	4	-0.28703	-0.0042332	0.37659	0.77702	BRUNEAU_SEPTATION_ATRIAL
GOBP_DISRUPTION_OF_CELLULAR_...	5	-0.44143	-0.0072787	0.57915	0.77702	GOBP_DISRUPTION_OF_CELLULAR_ANATOMICAL_STRUCTURE_IN_ANOTHER_ORGANISM
GOBP_NEGATIVE_REGULATION_OF_...417	12	-0.22366	-0.0057123	0.29334	0.77711	GOBP_NEGATIVE_REGULATION_OF_MULTICELLULAR_ORGANISM_GROWTH
GSE25123_CTRL_VS_ROSIGLITAZO...3	194	-0.047671	-0.0048711	0.062522	0.77711	GSE25123_CTRL_VS_ROSIGLITAZONE_STIM_PPARG_KO_MACROPHAGE_DN
MIR6879_5P	104	-0.068117	-0.0051087	0.089333	0.77712	MIR6879_5P
DESCARTES_FETAL_PLACENTA_EXT...	58	-0.082809	-0.0046438	0.10858	0.77715	DESCARTES_FETAL_PLACENTA_EXTRAVILLOUS_TROPHOBLASTS
HOEK_B_CELL_2011_2012_TIV_AD...5	35	-0.12251	-0.0053403	0.16062	0.77719	HOEK_B_CELL_2011_2012_TIV_ADULT_7DY_UP
WP_CANCER_IMMUNOTHERAPY_BY_P...	21	-0.16104	-0.0054395	0.21111	0.7772	WP_CANCER_IMMUNOTHERAPY_BY_PD1_BLOCKADE
HP_ABNORMAL_PLATELET_FUNCTION	59	-0.082111	-0.004644	0.10763	0.77723	HP_ABNORMAL_PLATELET_FUNCTION
YAO_TEMPORAL_RESPONSE_TO_PRO...2	68	-0.079247	-0.0048106	0.10386	0.77727	YAO_TEMPORAL_RESPONSE_TO_PROGESTERONE_CLUSTER_1
HP_ORAL_MUCOSAL_BLISTERS	13	-0.17451	-0.0046388	0.2287	0.77728	HP_ORAL_MUCOSAL_BLISTERS
DESCARTES_FETAL_STOMACH_GOBL...	14	-0.15975	-0.0044068	0.20936	0.77728	DESCARTES_FETAL_STOMACH_GOBLET_CELLS
GOCC_NEURON_PROJECTION_TERMI...	125	-0.06297	-0.0051746	0.082519	0.77729	GOCC_NEURON_PROJECTION_TERMINUS
GOMF_SINGLE_STRANDED_DNA_EXO...	10	-0.22382	-0.0052185	0.29329	0.7773	GOMF_SINGLE_STRANDED_DNA_EXODEOXYRIBONUCLEASE_ACTIVITY
GOMF_HORMONE_BINDING	89	-0.071394	-0.0049553	0.093551	0.77731	GOMF_HORMONE_BINDING
MIR5586_5P	79	-0.079258	-0.0051843	0.10383	0.77736	MIR5586_5P
HP_RECURRENT_JOINT_DISLOCATI...	15	-0.1594	-0.0045513	0.20883	0.77736	HP_RECURRENT_JOINT_DISLOCATION
DOANE_BREAST_CANCER_CLASSES_...2	67	-0.080673	-0.0048612	0.10568	0.77737	DOANE_BREAST_CANCER_CLASSES_UP
GOBP_NUCLEOBASE_CATABOLIC_PR...	10	-0.21349	-0.0049777	0.27966	0.77738	GOBP_NUCLEOBASE_CATABOLIC_PROCESS
HP_MISALIGNMENT_OF_INCISORS	15	-0.17493	-0.0049945	0.22913	0.77739	HP_MISALIGNMENT_OF_INCISORS
HOEBEKE_LYMPHOID_STEM_CELL_UP	89	-0.069205	-0.0048034	0.090643	0.77741	HOEBEKE_LYMPHOID_STEM_CELL_UP
GOBP_PROTEIN_UNFOLDING	4	-0.29746	-0.0043872	0.38955	0.77745	GOBP_PROTEIN_UNFOLDING
GOBP_SMALL_NUCLEOLAR_RIBONUC...	12	-0.17904	-0.0045726	0.23445	0.77745	GOBP_SMALL_NUCLEOLAR_RIBONUCLEOPROTEIN_COMPLEX_ASSEMBLY
MIR6751_5P	68	-0.075411	-0.0045778	0.098747	0.77746	MIR6751_5P
GOCC_JUNCTIONAL_MEMBRANE_COM...	6	-0.30821	-0.005567	0.40359	0.77746	GOCC_JUNCTIONAL_MEMBRANE_COMPLEX
GOBP_MONOATOMIC_ION_TRANSPORT	1200	-0.020153	-0.0049778	0.026381	0.77753	GOBP_MONOATOMIC_ION_TRANSPORT
KEGG_MEDICUS_REFERENCE_ARL8_...	29	-0.10854	-0.0043075	0.14208	0.77754	KEGG_MEDICUS_REFERENCE_ARL8_REGULATED_MICROTUBULE_PLUS_END_DIRECTED_TRANSPORT
GOCC_X_CHROMOSOME	11	-0.21656	-0.0052956	0.28344	0.77758	GOCC_X_CHROMOSOME
HAY_BONE_MARROW_CD34_POS_HSC	107	-0.070331	-0.0053498	0.092049	0.77758	HAY_BONE_MARROW_CD34_POS_HSC
GOBP_PLASMA_CELL_DIFFERENTIA...	11	-0.21307	-0.0052103	0.27885	0.7776	GOBP_PLASMA_CELL_DIFFERENTIATION
GOBP_RESPIRATORY_SYSTEM_DEVE...	220	-0.045487	-0.004946	0.059516	0.77764	GOBP_RESPIRATORY_SYSTEM_DEVELOPMENT
GOBP_P38MAPK_CASCADE	56	-0.09016	-0.0049684	0.11795	0.77769	GOBP_P38MAPK_CASCADE
GOMF_GLYCOSAMINOGLYCAN_BINDI...	228	-0.044326	-0.0049056	0.057984	0.7777	GOMF_GLYCOSAMINOGLYCAN_BINDING
OCT1_03	227	-0.046306	-0.0051135	0.060563	0.77774	OCT1_03
CHUNG_BLISTER_CYTOTOXICITY_DN	46	-0.09864	-0.0049278	0.12899	0.77776	CHUNG_BLISTER_CYTOTOXICITY_DN
GOBP_CELLULAR_RESPONSE_TO_PR...3	26	-0.138	-0.0051861	0.18044	0.7778	GOBP_CELLULAR_RESPONSE_TO_PROSTAGLANDIN_STIMULUS
GSE21033_CTRL_VS_POLYIC_STIM...2	155	-0.052842	-0.0048314	0.069082	0.77784	GSE21033_CTRL_VS_POLYIC_STIM_DC_12H_UP
GOBP_CELL_MIGRATION_INVOLVED...3	5	-0.32084	-0.0052904	0.41941	0.77786	GOBP_CELL_MIGRATION_INVOLVED_IN_KIDNEY_DEVELOPMENT
MIR6836_5P	120	-0.057655	-0.0046427	0.07535	0.77791	MIR6836_5P
MODULE_137	515	-0.030861	-0.0050922	0.04033	0.77792	MODULE_137
WALLACE_PROSTATE_CANCER_UP	19	-0.17942	-0.0057648	0.23446	0.77793	WALLACE_PROSTATE_CANCER_UP
HP_ABNORMAL_AORTIC_VALVE_MOR...	170	-0.051205	-0.004901	0.066911	0.77794	HP_ABNORMAL_AORTIC_VALVE_MORPHOLOGY
HP_INCREASED_VERTEBRAL_HEIGHT	9	-0.20922	-0.0046279	0.27334	0.77798	HP_INCREASED_VERTEBRAL_HEIGHT
GOBP_NEGATIVE_REGULATION_OF_...663	6	-0.28617	-0.0051689	0.37386	0.77799	GOBP_NEGATIVE_REGULATION_OF_TYPE_B_PANCREATIC_CELL_APOPTOTIC_PROCESS
GARGALOVIC_RESPONSE_TO_OXIDI...8	26	-0.12008	-0.0045125	0.15684	0.77804	GARGALOVIC_RESPONSE_TO_OXIDIZED_PHOSPHOLIPIDS_GREEN_UP
GUTIERREZ_CHRONIC_LYMPHOCYTI...1	54	-0.092682	-0.0050156	0.12104	0.77808	GUTIERREZ_CHRONIC_LYMPHOCYTIC_LEUKEMIA_DN
GOBP_NEGATIVE_REGULATION_OF_...464	4	-0.4026	-0.0059378	0.52575	0.77809	GOBP_NEGATIVE_REGULATION_OF_NUCLEOTIDE_BIOSYNTHETIC_PROCESS
KEGG_MEDICUS_VARIANT_MUTATIO...53	5	-0.28919	-0.0047685	0.37758	0.77813	KEGG_MEDICUS_VARIANT_MUTATION_CAUSED_ABERRANT_PSEN1_TO_PERK_ATF4_SIGNALING_PATHWAY
HP_ABNORMAL_SPACED_INCISORS	13	-0.18166	-0.0048289	0.23718	0.77813	HP_ABNORMAL_SPACED_INCISORS
GSE5542_UNTREATED_VS_IFNA_TR...4	182	-0.051044	-0.0050534	0.066639	0.77815	GSE5542_UNTREATED_VS_IFNA_TREATED_EPITHELIAL_CELLS_6H_UP
HP_ELEVATED_PLASMA_CITRULLINE	5	-0.33396	-0.0055067	0.43597	0.77816	HP_ELEVATED_PLASMA_CITRULLINE
GSE22601_DOUBLE_NEGATIVE_VS_...3	178	-0.048914	-0.0047896	0.063855	0.77816	GSE22601_DOUBLE_NEGATIVE_VS_CD8_SINGLE_POSITIVE_THYMOCYTE_DN
GOBP_NEUROMUSCULAR_PROCESS_C...1	59	-0.093943	-0.0053132	0.12263	0.77817	GOBP_NEUROMUSCULAR_PROCESS_CONTROLLING_BALANCE
HP_REDUCED_CIRCULATING_PROLA...	21	-0.15868	-0.0053597	0.20711	0.77819	HP_REDUCED_CIRCULATING_PROLACTIN_CONCENTRATION
MIR4653_5P	145	-0.052499	-0.004644	0.068524	0.7782	MIR4653_5P
GGTGAAG_MIR412	61	-0.087962	-0.0050583	0.11476	0.7783	GGTGAAG_MIR412
GOMF_DYNEIN_COMPLEX_BINDING	24	-0.1182	-0.004268	0.15415	0.77839	GOMF_DYNEIN_COMPLEX_BINDING
MIR10397_3P	46	-0.10084	-0.0050377	0.13149	0.77843	MIR10397_3P
HALLMARK_MYOGENESIS	194	-0.04922	-0.0050293	0.064166	0.77847	HALLMARK_MYOGENESIS
GOBP_REGULATION_OF_DOUBLE_ST...1	143	-0.056711	-0.0049821	0.073931	0.77848	GOBP_REGULATION_OF_DOUBLE_STRAND_BREAK_REPAIR
GOBP_BILE_ACID_AND_BILE_SALT...	29	-0.12835	-0.0050936	0.1673	0.77851	GOBP_BILE_ACID_AND_BILE_SALT_TRANSPORT
DELYS_THYROID_CANCER_DN	228	-0.046492	-0.0051452	0.060598	0.77852	DELYS_THYROID_CANCER_DN
MIR4319	432	-0.03293	-0.0049881	0.042914	0.77855	MIR4319
GOBP_ICOSANOID_METABOLIC_PRO...	112	-0.060935	-0.0047415	0.079397	0.77859	GOBP_ICOSANOID_METABOLIC_PROCESS
GSE17974_2H_VS_72H_UNTREATED...1	182	-0.050876	-0.0050368	0.066264	0.77868	GSE17974_2H_VS_72H_UNTREATED_IN_VITRO_CD4_TCELL_DN
HP_DEXTROTRANSPOSITION_OF_TH...	6	-0.25112	-0.0045358	0.32706	0.77869	HP_DEXTROTRANSPOSITION_OF_THE_GREAT_ARTERIES
GSE24634_NAIVE_CD4_TCELL_VS_...6	188	-0.048438	-0.0048731	0.063055	0.7788	GSE24634_NAIVE_CD4_TCELL_VS_DAY5_IL4_CONV_TREG_UP
GSE19888_CTRL_VS_TCELL_MEMBR...1	195	-0.048181	-0.0049357	0.062719	0.77881	GSE19888_CTRL_VS_TCELL_MEMBRANES_ACT_MAST_CELL_PRETREAT_A3R_INH_DN
MIR382_3P	95	-0.069628	-0.0049922	0.090603	0.7789	MIR382_3P
HP_GRAY_MATTER_HETEROTOPIA	119	-0.066171	-0.0053064	0.086092	0.77893	HP_GRAY_MATTER_HETEROTOPIA
PID_TELOMERASE_PATHWAY	67	-0.085225	-0.0051355	0.11085	0.77899	PID_TELOMERASE_PATHWAY
HP_DESCENDING_AORTIC_DISSECT...	20	-0.15623	-0.00515	0.2032	0.77901	HP_DESCENDING_AORTIC_DISSECTION
GRAESSMANN_APOPTOSIS_BY_DOXO...2	1093	-0.020984	-0.004962	0.02729	0.77902	GRAESSMANN_APOPTOSIS_BY_DOXORUBICIN_UP
GOMF_HISTONE_H4_DEMETHYLASE_...	5	-0.33671	-0.005552	0.43789	0.77903	GOMF_HISTONE_H4_DEMETHYLASE_ACTIVITY
GOBP_TRANSEPITHELIAL_CHLORID...	9	-0.18035	-0.0039893	0.2345	0.77907	GOBP_TRANSEPITHELIAL_CHLORIDE_TRANSPORT
GSE8621_LPS_PRIMED_UNSTIM_VS...1	194	-0.046884	-0.0047906	0.060959	0.77908	GSE8621_LPS_PRIMED_UNSTIM_VS_LPS_PRIMED_AND_LPS_STIM_MACROPHAGE_DN
LAKE_ADULT_KIDNEY_C3_PROXIMA...	206	-0.049534	-0.0052139	0.06439	0.77913	LAKE_ADULT_KIDNEY_C3_PROXIMAL_TUBULE_EPITHELIAL_CELLS_S1_S2
GOMF_RRNA_BINDING	60	-0.081966	-0.0046748	0.10654	0.77916	GOMF_RRNA_BINDING
GSE2585_THYMIC_DC_VS_MTEC_DN	192	-0.049088	-0.0049901	0.06378	0.77924	GSE2585_THYMIC_DC_VS_MTEC_DN
GSE22935_WT_VS_MYD88_KO_MACR...8	191	-0.04521	-0.0045841	0.058715	0.77934	GSE22935_WT_VS_MYD88_KO_MACROPHAGE_UP
REACTOME_REGULATION_OF_CHOLE...	55	-0.079542	-0.0043441	0.1033	0.77936	REACTOME_REGULATION_OF_CHOLESTEROL_BIOSYNTHESIS_BY_SREBP_SREBF
GOBP_REGULATION_OF_LEUKOCYTE...9	267	-0.042161	-0.0050438	0.054729	0.77945	GOBP_REGULATION_OF_LEUKOCYTE_PROLIFERATION
GOMF_CYSTEINE_TYPE_ENDOPEPTI...4	35	-0.13335	-0.0058129	0.17307	0.77949	GOMF_CYSTEINE_TYPE_ENDOPEPTIDASE_INHIBITOR_ACTIVITY
MIR551A_MIR551B_3P	4	-0.34761	-0.0051267	0.45105	0.77954	MIR551A_MIR551B_3P
HP_ABNORMALITY_OF_THE_ADRENA...	188	-0.046616	-0.0046898	0.060474	0.77959	HP_ABNORMALITY_OF_THE_ADRENAL_GLANDS
GSE360_DC_VS_MAC_T_GONDII_DN	191	-0.052461	-0.0053193	0.068055	0.7796	GSE360_DC_VS_MAC_T_GONDII_DN
GSE11864_CSF1_VS_CSF1_PAM3CY...1	173	-0.053779	-0.0051922	0.069752	0.77964	GSE11864_CSF1_VS_CSF1_PAM3CYS_IN_MAC_DN
GOBP_POSITIVE_REGULATION_OF_...499	102	-0.069235	-0.0051426	0.089786	0.77967	GOBP_POSITIVE_REGULATION_OF_MYELOID_CELL_DIFFERENTIATION
HP_NONTUBERCULOUS_MYCOBACTER...	21	-0.14181	-0.00479	0.18389	0.77968	HP_NONTUBERCULOUS_MYCOBACTERIAL_PULMONARY_INFECTION
GSE6259_33D1_POS_DC_VS_CD4_T...1	170	-0.051118	-0.0048927	0.066288	0.77968	GSE6259_33D1_POS_DC_VS_CD4_TCELL_DN
HP_ABNORMALITY_OF_UPPER_LIP_...	440	-0.03287	-0.0050238	0.04262	0.7797	HP_ABNORMALITY_OF_UPPER_LIP_VERMILLION
GOBP_OOCYTE_ANTERIOR_POSTERI...	6	-0.2724	-0.0049202	0.3532	0.77971	GOBP_OOCYTE_ANTERIOR_POSTERIOR_AXIS_SPECIFICATION
GOBP_VASCULAR_ASSOCIATED_SMO...3	30	-0.12123	-0.004893	0.15718	0.77971	GOBP_VASCULAR_ASSOCIATED_SMOOTH_MUSCLE_CELL_DIFFERENTIATION
GOCC_TRANSPORTER_COMPLEX	491	-0.031951	-0.0051512	0.041415	0.77978	GOCC_TRANSPORTER_COMPLEX
WP_MITOCHONDRIAL_FATTY_ACID_...2	5	-0.28492	-0.0046981	0.36921	0.77985	WP_MITOCHONDRIAL_FATTY_ACID_SYNTHESIS_PATHWAY
GOMF_BENZODIAZEPINE_RECEPTOR...2	2	-0.43292	-0.0045151	0.56095	0.77987	GOMF_BENZODIAZEPINE_RECEPTOR_BINDING
MULLIGHAN_NPM1_MUTATED_SIGNA...4	124	-0.060559	-0.0049567	0.078458	0.7799	MULLIGHAN_NPM1_MUTATED_SIGNATURE_2_UP
HP_ABNORMAL_NASAL_MORPHOLOGY	1436	-0.018389	-0.0049344	0.023823	0.77991	HP_ABNORMAL_NASAL_MORPHOLOGY
GOBP_ESTABLISHMENT_OR_MAINTE...3	5	-0.38121	-0.0062858	0.49382	0.77992	GOBP_ESTABLISHMENT_OR_MAINTENANCE_OF_CELL_POLARITY_REGULATING_CELL_SHAPE
HP_ABNORMAL_UMBILICAL_STUMP_...	8	-0.25216	-0.005259	0.32665	0.77993	HP_ABNORMAL_UMBILICAL_STUMP_BLEEDING
HP_INSULIN_RESISTANCE	106	-0.066369	-0.0050249	0.085968	0.77994	HP_INSULIN_RESISTANCE
GSE7548_DAY7_VS_DAY28_PCC_IM...2	196	-0.051091	-0.005247	0.066157	0.78002	GSE7548_DAY7_VS_DAY28_PCC_IMMUNIZATION_CD4_TCELL_UP
HP_ABNORMAL_UPPER_LIP_MORPHO...	924	-0.02297	-0.0050184	0.029741	0.78003	HP_ABNORMAL_UPPER_LIP_MORPHOLOGY
GGCAGTG_MIR3243P	93	-0.073433	-0.0052095	0.095022	0.78017	GGCAGTG_MIR3243P
HOXD1_TARGET_GENES	55	-0.086303	-0.0047133	0.11167	0.7802	HOXD1_TARGET_GENES
GOBP_ENAMEL_MINERALIZATION	20	-0.14139	-0.0046608	0.18294	0.7802	GOBP_ENAMEL_MINERALIZATION
GOBP_CELLULAR_RESPONSE_TO_ES...2	17	-0.14418	-0.0043823	0.1865	0.78026	GOBP_CELLULAR_RESPONSE_TO_ESTROGEN_STIMULUS
BIOCARTA_GH_PATHWAY	26	-0.12542	-0.0047133	0.16223	0.78027	BIOCARTA_GH_PATHWAY
HP_LISSENCEPHALY	180	-0.05069	-0.004991	0.065564	0.78027	HP_LISSENCEPHALY
HP_INCREASED_CIRCULATING_OST...	4	-0.32768	-0.0048328	0.42382	0.78028	HP_INCREASED_CIRCULATING_OSTEOCALCIN_LEVEL
SRF_01	49	-0.10147	-0.0052313	0.13123	0.78029	SRF_01
GOBP_NEUTRAL_LIPID_METABOLIC...	131	-0.060766	-0.0051111	0.078588	0.7803	GOBP_NEUTRAL_LIPID_METABOLIC_PROCESS
JEPSEN_SMRT_TARGETS	30	-0.11804	-0.0047642	0.15261	0.78036	JEPSEN_SMRT_TARGETS
REACTOME_2_LTR_CIRCLE_FORMAT...	7	-0.23846	-0.0046522	0.3083	0.78037	REACTOME_2_LTR_CIRCLE_FORMATION
HP_ANTINUCLEAR_ANTIBODY_POSI...	71	-0.08012	-0.0049693	0.10357	0.7804	HP_ANTINUCLEAR_ANTIBODY_POSITIVITY
GOBP_SIGNAL_RELEASE	495	-0.0303	-0.0049045	0.039147	0.78053	GOBP_SIGNAL_RELEASE
HP_RECTAL_PROLAPSE	56	-0.089085	-0.0049091	0.11508	0.78057	HP_RECTAL_PROLAPSE
HP_SEVERE_POSTNATAL_GROWTH_R...	37	-0.10045	-0.0045016	0.12969	0.78068	HP_SEVERE_POSTNATAL_GROWTH_RETARDATION
GOBP_POSITIVE_REGULATION_OF_...229	12	-0.18679	-0.0047706	0.24112	0.78073	GOBP_POSITIVE_REGULATION_OF_ENDOPLASMIC_RETICULUM_UNFOLDED_PROTEIN_RESPONSE
REACTOME_INSULIN_RECEPTOR_RE...	28	-0.12468	-0.0048619	0.16093	0.78074	REACTOME_INSULIN_RECEPTOR_RECYCLING
GOBP_POSITIVE_REGULATION_OF_...66	17	-0.15779	-0.0047959	0.20365	0.78076	GOBP_POSITIVE_REGULATION_OF_B_CELL_DIFFERENTIATION
GSE36009_UNSTIM_VS_LPS_STIM_...2	191	-0.047019	-0.0047675	0.060686	0.78076	GSE36009_UNSTIM_VS_LPS_STIM_DC_UP
GSE19888_ADENOSINE_A3R_ACT_V...3	191	-0.048338	-0.0049012	0.062381	0.78079	GSE19888_ADENOSINE_A3R_ACT_VS_TCELL_MEMBRANES_ACT_AND_A3R_INH_PRETREAT_IN_MAST_CELL_DN
GSE22601_DOUBLE_POSITIVE_VS_...1	197	-0.049846	-0.0051321	0.064325	0.7808	GSE22601_DOUBLE_POSITIVE_VS_CD4_SINGLE_POSITIVE_THYMOCYTE_DN
MIR4639_5P	94	-0.072248	-0.0051528	0.093231	0.78081	MIR4639_5P
FIRESTEIN_CTNNB1_PATHWAY	32	-0.11436	-0.0047671	0.14755	0.78084	FIRESTEIN_CTNNB1_PATHWAY
CTCTAGA_MIR526C_MIR518F_MIR5...	55	-0.089036	-0.0048626	0.11487	0.78085	CTCTAGA_MIR526C_MIR518F_MIR526A
GSE34156_UNTREATED_VS_24H_NO...2	171	-0.051949	-0.0049867	0.067019	0.78087	GSE34156_UNTREATED_VS_24H_NOD2_AND_TLR1_TLR2_LIGAND_TREATED_MONOCYTE_UP
GSE27786_LSK_VS_CD8_TCELL_UP	190	-0.052286	-0.0052878	0.067443	0.7809	GSE27786_LSK_VS_CD8_TCELL_UP
GOBP_POSITIVE_REGULATION_OF_...685	7	-0.3201	-0.0062448	0.41288	0.78091	GOBP_POSITIVE_REGULATION_OF_SIGNALING_RECEPTOR_ACTIVITY
GSE25088_ROSIGLITAZONE_VS_IL...1	190	-0.047448	-0.0047985	0.061198	0.78092	GSE25088_ROSIGLITAZONE_VS_IL4_AND_ROSIGLITAZONE_STIM_MACROPHAGE_DAY10_DN
GSE7852_LN_VS_THYMUS_TCONV_UP	188	-0.048979	-0.0049275	0.06317	0.78093	GSE7852_LN_VS_THYMUS_TCONV_UP
GSE360_DC_VS_MAC_L_MAJOR_UP	190	-0.050253	-0.0050822	0.06481	0.78094	GSE360_DC_VS_MAC_L_MAJOR_UP
MIR12135	190	-0.048166	-0.0048711	0.062117	0.78095	MIR12135
GSE6674_CPG_VS_PL2_3_STIM_BC...2	188	-0.047832	-0.0048121	0.061685	0.78095	GSE6674_CPG_VS_PL2_3_STIM_BCELL_UP
HE_LIM_SUN_FETAL_LUNG_C3_DEF...3	109	-0.061526	-0.0047233	0.079346	0.78095	HE_LIM_SUN_FETAL_LUNG_C3_DEFINITIVE_RETICULOCYTE
PEDERSEN_METASTASIS_BY_ERBB2...2	17	-0.17124	-0.0052047	0.22081	0.78097	PEDERSEN_METASTASIS_BY_ERBB2_ISOFORM_3
MIR2355_3P	107	-0.065527	-0.0049844	0.08447	0.78104	MIR2355_3P
GOMF_MAP_KINASE_PHOSPHATASE_...	18	-0.16951	-0.0053015	0.2185	0.78106	GOMF_MAP_KINASE_PHOSPHATASE_ACTIVITY
MIR593_3P	139	-0.06049	-0.0052397	0.077958	0.7811	MIR593_3P
AP1_Q4_01	255	-0.042188	-0.0049339	0.054368	0.78111	AP1_Q4_01
REACTOME_SUMOYLATION	180	-0.049449	-0.0048688	0.063717	0.78114	REACTOME_SUMOYLATION
GOMF_CYSTEINE_TYPE_ENDOPEPTI...3	129	-0.060704	-0.005067	0.078211	0.78116	GOMF_CYSTEINE_TYPE_ENDOPEPTIDASE_ACTIVITY
WENG_POR_TARGETS_LIVER_DN	23	-0.14153	-0.0050027	0.18234	0.78118	WENG_POR_TARGETS_LIVER_DN
GSE3982_EFF_MEMORY_VS_CENT_M...2	188	-0.048761	-0.0049056	0.062809	0.78122	GSE3982_EFF_MEMORY_VS_CENT_MEMORY_CD4_TCELL_UP
GSE9037_CTRL_VS_LPS_4H_STIM_...2	194	-0.047405	-0.0048438	0.061055	0.78125	GSE9037_CTRL_VS_LPS_4H_STIM_BMDM_UP
GSE369_SOCS3_KO_VS_WT_LIVER_...4	195	-0.045979	-0.0047101	0.059209	0.78128	GSE369_SOCS3_KO_VS_WT_LIVER_UP
MILICIC_FAMILIAL_ADENOMATOUS...2	8	-0.24306	-0.005069	0.31296	0.78131	MILICIC_FAMILIAL_ADENOMATOUS_POLYPOSIS_UP
BONOME_OVARIAN_CANCER_POOR_S...2	31	-0.11845	-0.0048597	0.15249	0.78134	BONOME_OVARIAN_CANCER_POOR_SURVIVAL_UP
ZFP37_TARGET_GENES	4	-0.29783	-0.0043926	0.38338	0.78137	ZFP37_TARGET_GENES
GROSS_HYPOXIA_VIA_ELK3_UP	196	-0.052235	-0.0053645	0.067218	0.78144	GROSS_HYPOXIA_VIA_ELK3_UP
GSE21546_WT_VS_SAP1A_KO_DP_T...2	181	-0.050846	-0.0050201	0.065431	0.78144	GSE21546_WT_VS_SAP1A_KO_DP_THYMOCYTES_UP
GOBP_CELLULAR_RESPONSE_TO_VI...3	23	-0.14537	-0.0051384	0.18705	0.78146	GOBP_CELLULAR_RESPONSE_TO_VITAMIN_D
GOBP_CONDITIONED_PLACE_PREFE...	5	-0.33135	-0.0054636	0.42635	0.78146	GOBP_CONDITIONED_PLACE_PREFERENCE
DAUER_STAT3_TARGETS_UP	47	-0.099398	-0.0050193	0.12789	0.78147	DAUER_STAT3_TARGETS_UP
HP_ARTERIOVENOUS_MALFORMATION	55	-0.08327	-0.0045477	0.10713	0.78149	HP_ARTERIOVENOUS_MALFORMATION
PULVER_FOREY_CELLCYCLE_PEAKI...6	521	-0.030066	-0.0049891	0.038681	0.7815	PULVER_FOREY_CELLCYCLE_PEAKING_M
MIR23C	586	-0.028592	-0.0050225	0.036784	0.7815	MIR23C
GOBP_NEGATIVE_REGULATION_OF_...296	164	-0.053658	-0.0050452	0.069027	0.78151	GOBP_NEGATIVE_REGULATION_OF_INFLAMMATORY_RESPONSE
HP_PERIPHERAL_RETINAL_AVASCU...	8	-0.269	-0.0056102	0.34605	0.78152	HP_PERIPHERAL_RETINAL_AVASCULARIZATION
WP_ACETYLCHOLINE_SYNTHESIS	6	-0.27516	-0.00497	0.35395	0.78153	WP_ACETYLCHOLINE_SYNTHESIS
RODRIGUES_THYROID_CARCINOMA_...4	741	-0.025508	-0.0050168	0.032811	0.78154	RODRIGUES_THYROID_CARCINOMA_POORLY_DIFFERENTIATED_DN
MIKKELSEN_MEF_ICP_WITH_H3K27...	191	-0.047858	-0.0048526	0.061555	0.78155	MIKKELSEN_MEF_ICP_WITH_H3K27ME3
MORF_SART1	59	-0.093761	-0.005303	0.12058	0.78158	MORF_SART1
RUBENSTEIN_SKELETAL_MUSCLE_S...2	420	-0.034328	-0.0051289	0.044149	0.78158	RUBENSTEIN_SKELETAL_MUSCLE_SMOOTH_MUSCLE_CELLS
TGTTTGY_HNF3_Q6	725	-0.026286	-0.0051159	0.033789	0.78169	TGTTTGY_HNF3_Q6
GOBP_REGULATION_OF_TOLL_LIKE...2	13	-0.19083	-0.0050727	0.2453	0.78169	GOBP_REGULATION_OF_TOLL_LIKE_RECEPTOR_3_SIGNALING_PATHWAY
KEGG_MEDICUS_PATHOGEN_HCMV_G...2	7	-0.30246	-0.0059008	0.38874	0.78173	KEGG_MEDICUS_PATHOGEN_HCMV_GH_TO_ITGA_B_RHOA_SIGNALING_PATHWAY
FEV_TARGET_GENES	1410	-0.019121	-0.0050881	0.024574	0.78174	FEV_TARGET_GENES
GOMF_CARBON_OXYGEN_LYASE_ACT...	74	-0.080069	-0.0050696	0.1029	0.78174	GOMF_CARBON_OXYGEN_LYASE_ACTIVITY
HP_AREFLEXIA_OF_LOWER_LIMBS	92	-0.071938	-0.0050761	0.092447	0.78176	HP_AREFLEXIA_OF_LOWER_LIMBS
SOBOLEV_PBMC_PANDEMRIX_AGE_1...4	20	-0.13806	-0.0045512	0.17742	0.78176	SOBOLEV_PBMC_PANDEMRIX_AGE_18_64YO_HIGH_VS_LOW_RESPONDERS_MEDIUM_HIGH_ADVERSE_EVENTS_SCORE_1DY_CORRELATED_WITH_TRANSITIONAL_B_CELLS_UP
HAY_BONE_MARROW_EOSINOPHIL	44	-0.1062	-0.005189	0.13647	0.78176	HAY_BONE_MARROW_EOSINOPHIL
HP_PERINEAL_HYPOSPADIAS	6	-0.27467	-0.0049612	0.35295	0.78177	HP_PERINEAL_HYPOSPADIAS
GOBP_FC_GAMMA_RECEPTOR_SIGNA...	33	-0.13301	-0.0056303	0.17089	0.78181	GOBP_FC_GAMMA_RECEPTOR_SIGNALING_PATHWAY
WP_LDL_INFLUENCE_ON_CD14_AND...	23	-0.13047	-0.0046119	0.16762	0.78182	WP_LDL_INFLUENCE_ON_CD14_AND_TLR4
HP_EPIRETINAL_MEMBRANE	13	-0.1703	-0.0045269	0.21878	0.78183	HP_EPIRETINAL_MEMBRANE
MIR3150B_3P	149	-0.057694	-0.0051728	0.074091	0.78192	MIR3150B_3P
GOBP_MITOCHONDRIAL_CALCIUM_I...2	22	-0.13745	-0.0047518	0.1765	0.78192	GOBP_MITOCHONDRIAL_CALCIUM_ION_TRANSMEMBRANE_TRANSPORT
GOBP_POSITIVE_REGULATION_OF_...141	11	-0.27397	-0.0066994	0.35179	0.78194	GOBP_POSITIVE_REGULATION_OF_CENTRIOLE_REPLICATION
GOBP_VESTIBULOCOCHLEAR_NERVE...1	11	-0.23886	-0.0058408	0.30671	0.78194	GOBP_VESTIBULOCOCHLEAR_NERVE_DEVELOPMENT
GOBP_PROTEIN_LOCALIZATION_TO...26	368	-0.03538	-0.0049551	0.045424	0.78197	GOBP_PROTEIN_LOCALIZATION_TO_EXTRACELLULAR_REGION
HP_PROMINENT_ANTITRAGUS	6	-0.27614	-0.0049878	0.35452	0.78198	HP_PROMINENT_ANTITRAGUS
MUNSHI_MULTIPLE_MYELOMA_DN	9	-0.25165	-0.0055664	0.32304	0.782	MUNSHI_MULTIPLE_MYELOMA_DN
GOBP_CHROMOSOME_ATTACHMENT_T...	7	-0.36035	-0.0070302	0.4626	0.782	GOBP_CHROMOSOME_ATTACHMENT_TO_THE_NUCLEAR_ENVELOPE
KEGG_MEDICUS_VARIANT_BCR_ABL...1	11	-0.17385	-0.0042511	0.22313	0.78204	KEGG_MEDICUS_VARIANT_BCR_ABL_FUSION_KINASE_TO_PI3K_SIGNALING_PATHWAY
HP_ABNORMALITY_OF_THE_DORSAL...	5	-0.24582	-0.0040534	0.31551	0.78204	HP_ABNORMALITY_OF_THE_DORSAL_COLUMN_OF_THE_SPINAL_CORD
HP_ABNORMAL_CIRCULATING_RENI...	33	-0.11434	-0.00484	0.14675	0.78205	HP_ABNORMAL_CIRCULATING_RENIN_CONCENTRATION
GAO_ESOPHAGUS_25W_C4_FGFR1HI...	194	-0.049476	-0.0050555	0.063498	0.78206	GAO_ESOPHAGUS_25W_C4_FGFR1HIGH_EPITHELIAL_CELLS
HP_DYSTONIA	502	-0.031423	-0.0051211	0.040319	0.78211	HP_DYSTONIA
GOBP_REGULATION_OF_ANDROGEN_...	32	-0.11752	-0.0048985	0.15078	0.78212	GOBP_REGULATION_OF_ANDROGEN_RECEPTOR_SIGNALING_PATHWAY
WP_NRP1TRIGGERED_SIGNALING_I...	52	-0.09569	-0.0050819	0.12276	0.78215	WP_NRP1TRIGGERED_SIGNALING_IN_PANCREATIC_CANCER
REACTOME_FICOLINS_BIND_TO_RE...	5	-0.43783	-0.0072193	0.56166	0.78216	REACTOME_FICOLINS_BIND_TO_REPETITIVE_CARBOHYDRATE_STRUCTURES_ON_THE_TARGET_CELL_SURFACE
KEGG_TOLL_LIKE_RECEPTOR_SIGN...	101	-0.07099	-0.0052473	0.09104	0.78223	KEGG_TOLL_LIKE_RECEPTOR_SIGNALING_PATHWAY
HP_VEGETATIVE_STATE	13	-0.20148	-0.0053558	0.25837	0.78224	HP_VEGETATIVE_STATE
HP_AXIAL_DYSTONIA	16	-0.19341	-0.0057032	0.24798	0.78228	HP_AXIAL_DYSTONIA
GSE24634_NAIVE_CD4_TCELL_VS_...2	180	-0.051323	-0.0050534	0.065787	0.78234	GSE24634_NAIVE_CD4_TCELL_VS_DAY10_IL4_CONV_TREG_UP
HALLMARK_ESTROGEN_RESPONSE_E...	199	-0.050434	-0.0052186	0.064644	0.78235	HALLMARK_ESTROGEN_RESPONSE_EARLY
GROSS_HYPOXIA_VIA_HIF1A_UP	75	-0.076305	-0.0048637	0.097799	0.78236	GROSS_HYPOXIA_VIA_HIF1A_UP
GOMF_ADP_BINDING	50	-0.093991	-0.004895	0.12047	0.78236	GOMF_ADP_BINDING
GOBP_POSITIVE_REGULATION_OF_...222	8	-0.25513	-0.0053209	0.32698	0.78238	GOBP_POSITIVE_REGULATION_OF_EARLY_ENDOSOME_TO_LATE_ENDOSOME_TRANSPORT
GSE42021_TREG_VS_TCONV_PLN_UP	192	-0.048946	-0.0049758	0.06273	0.78238	GSE42021_TREG_VS_TCONV_PLN_UP
REACTOME_SIGNALING_BY_NODAL	21	-0.13892	-0.0046924	0.17803	0.78239	REACTOME_SIGNALING_BY_NODAL
YATTNATC_UNKNOWN	368	-0.037504	-0.0052527	0.048059	0.78241	YATTNATC_UNKNOWN
GOBP_MATURATION_OF_SSU_RRNA	54	-0.088294	-0.0047781	0.11314	0.78241	GOBP_MATURATION_OF_SSU_RRNA
HP_POSTURAL_INSTABILITY	86	-0.076718	-0.0052348	0.09831	0.78241	HP_POSTURAL_INSTABILITY
ZHU_CMV_ALL_DN	113	-0.065444	-0.0051149	0.083854	0.78243	ZHU_CMV_ALL_DN
GSE22432_CONVENTIONAL_CDC_VS...1	193	-0.047953	-0.0048873	0.061411	0.78255	GSE22432_CONVENTIONAL_CDC_VS_PLASMACYTOID_PDC_DN
GOBP_REGULATION_OF_MITOCHOND...16	114	-0.062024	-0.0048689	0.07943	0.78256	GOBP_REGULATION_OF_MITOCHONDRION_ORGANIZATION
HFH4_01	199	-0.048891	-0.0050589	0.062584	0.78265	HFH4_01
MIR6126	119	-0.062794	-0.0050356	0.080373	0.78268	MIR6126
MIR4795_5P	70	-0.078927	-0.0048609	0.10099	0.78275	MIR4795_5P
GOMF_SEQUENCE_SPECIFIC_DNA_B...	1539	-0.019451	-0.005387	0.024887	0.78276	GOMF_SEQUENCE_SPECIFIC_DNA_BINDING
VANHARANTA_UTERINE_FIBROID_UP	44	-0.10763	-0.0052588	0.13767	0.78282	VANHARANTA_UTERINE_FIBROID_UP
GOBP_OSMOSENSORY_SIGNALING_P...	9	-0.1903	-0.0042095	0.24339	0.78285	GOBP_OSMOSENSORY_SIGNALING_PATHWAY
YGCGYRCGC_UNKNOWN	319	-0.038662	-0.0050484	0.049446	0.78286	YGCGYRCGC_UNKNOWN
GOBP_PYRIMIDINE_CONTAINING_C...5	16	-0.16402	-0.0048365	0.20971	0.78293	GOBP_PYRIMIDINE_CONTAINING_COMPOUND_TRANSMEMBRANE_TRANSPORT
HP_ABNORMAL_PLACENTAL_MEMBRA...	13	-0.18678	-0.004965	0.2388	0.78293	HP_ABNORMAL_PLACENTAL_MEMBRANE_MORPHOLOGY
WP_ANTIVIRAL_AND_ANTIINFLAMM...	31	-0.11841	-0.0048583	0.15139	0.78295	WP_ANTIVIRAL_AND_ANTIINFLAMMATORY_EFFECTS_OF_NRF2_ON_SARSCOV2_PATHWAY
GSE13887_HEALTHY_VS_LUPUS_RE...2	110	-0.062787	-0.0048421	0.080269	0.78295	GSE13887_HEALTHY_VS_LUPUS_RESTING_CD4_TCELL_UP
GOBP_BINDING_OF_SPERM_TO_ZON...	38	-0.11028	-0.0050083	0.14097	0.78297	GOBP_BINDING_OF_SPERM_TO_ZONA_PELLUCIDA
GOMF_IGG_RECEPTOR_ACTIVITY	2	-0.43161	-0.0045014	0.55168	0.78299	GOMF_IGG_RECEPTOR_ACTIVITY
GOMF_STEROID_BINDING	110	-0.06437	-0.0049641	0.08227	0.78301	GOMF_STEROID_BINDING
MIR6750_3P	68	-0.088093	-0.0053476	0.11258	0.78303	MIR6750_3P
DURANTE_ADULT_OLFACTORY_NEUR...16	49	-0.091103	-0.004697	0.11641	0.78307	DURANTE_ADULT_OLFACTORY_NEUROEPITHELIUM_OLFACTORY_MICROVILLAR_CELLS
GOMF_CERAMIDE_BINDING	16	-0.15146	-0.0044663	0.19345	0.78317	GOMF_CERAMIDE_BINDING
KAAB_HEART_ATRIUM_VS_VENTRIC...1	255	-0.044725	-0.0052306	0.057121	0.78318	KAAB_HEART_ATRIUM_VS_VENTRICLE_DN
HP_ABNORMAL_CENTRAL_SENSORY_...	12	-0.18899	-0.0048268	0.24137	0.78318	HP_ABNORMAL_CENTRAL_SENSORY_FUNCTION
GOBP_ACUTE_INFLAMMATORY_RESP...1	98	-0.069839	-0.0050853	0.08919	0.78319	GOBP_ACUTE_INFLAMMATORY_RESPONSE
GOMF_NMDA_GLUTAMATE_RECEPTOR...	5	-0.30956	-0.0051043	0.39529	0.78321	GOMF_NMDA_GLUTAMATE_RECEPTOR_ACTIVITY
BIOCARTA_HER2_PATHWAY	22	-0.1485	-0.0051339	0.18963	0.78322	BIOCARTA_HER2_PATHWAY
HP_ABNORMAL_DENTAL_MORPHOLOGY	284	-0.041407	-0.0051065	0.052866	0.78325	HP_ABNORMAL_DENTAL_MORPHOLOGY
GSE37605_NOD_VS_C57BL6_IRES_...2	151	-0.05471	-0.0049378	0.069826	0.78333	GSE37605_NOD_VS_C57BL6_IRES_GFP_TREG_UP
HP_LIMITATION_OF_NECK_MOTION	37	-0.10971	-0.0049169	0.14	0.78337	HP_LIMITATION_OF_NECK_MOTION
GSE27786_CD4_TCELL_VS_NKTCEL...2	197	-0.048854	-0.0050299	0.062332	0.78341	GSE27786_CD4_TCELL_VS_NKTCELL_UP
GOCC_PHOSPHATASE_COMPLEX	54	-0.089254	-0.0048301	0.11387	0.78342	GOCC_PHOSPHATASE_COMPLEX
MIR11400	8	-0.27444	-0.0057236	0.35009	0.78345	MIR11400
GOMF_NADPH_OXIDASE_H202_FORM...	5	-0.40566	-0.0066889	0.51744	0.78346	GOMF_NADPH_OXIDASE_H202_FORMING_ACTIVITY
HP_ABNORMALITY_OF_RADIAL_EPI...	6	-0.25532	-0.0046117	0.32568	0.78346	HP_ABNORMALITY_OF_RADIAL_EPIPHYSES
MIR5588_3P	45	-0.10923	-0.0053975	0.13933	0.78347	MIR5588_3P
GOBP_POSITIVE_REGULATION_OF_...294	65	-0.085971	-0.0051028	0.10966	0.78347	GOBP_POSITIVE_REGULATION_OF_GLIOGENESIS
GSE41867_DAY6_VS_DAY8_LCMV_A...2	196	-0.049862	-0.0051208	0.0636	0.78347	GSE41867_DAY6_VS_DAY8_LCMV_ARMSTRONG_EFFECTOR_CD8_TCELL_UP
chrXp21	29	-0.18146	-0.0072013	0.23141	0.78351	chrXp21
GOBP_REGULATION_OF_ACTIN_FIL...3	104	-0.071038	-0.0053277	0.090597	0.78351	GOBP_REGULATION_OF_ACTIN_FILAMENT_BUNDLE_ASSEMBLY
GOBP_PROGRAMMED_NECROTIC_CEL...	50	-0.088445	-0.0046061	0.11278	0.78354	GOBP_PROGRAMMED_NECROTIC_CELL_DEATH
KEGG_MEDICUS_VARIANT_MUTATIO...20	8	-0.2155	-0.0044943	0.27476	0.78356	KEGG_MEDICUS_VARIANT_MUTATION_ACTIVATED_RET_TO_PI3K_SIGNALING_PATHWAY
LIU_VAV3_PROSTATE_CARCINOGEN...1	15	-0.18418	-0.0052587	0.23483	0.78357	LIU_VAV3_PROSTATE_CARCINOGENESIS_DN
GOBP_NEGATIVE_REGULATION_OF_...652	101	-0.065828	-0.0048657	0.083928	0.78357	GOBP_NEGATIVE_REGULATION_OF_TRANSMEMBRANE_TRANSPORT
GOBP_REGULATION_OF_MEIOSIS_I	6	-0.27588	-0.004983	0.3517	0.78359	GOBP_REGULATION_OF_MEIOSIS_I
WU_APOPTOSIS_BY_CDKN1A_NOT_V...	10	-0.19201	-0.0044769	0.24476	0.78361	WU_APOPTOSIS_BY_CDKN1A_NOT_VIA_TP53
GOBP_WATER_SOLUBLE_VITAMIN_M...	63	-0.085135	-0.0049751	0.10852	0.78362	GOBP_WATER_SOLUBLE_VITAMIN_METABOLIC_PROCESS
HP_HYPOPLASIA_OF_THE_EAR_CAR...	12	-0.19751	-0.0050443	0.25172	0.78365	HP_HYPOPLASIA_OF_THE_EAR_CARTILAGE
TGACAGNY_MEIS1_01	822	-0.024693	-0.0051033	0.031471	0.78366	TGACAGNY_MEIS1_01
GSE7764_IL15_NK_CELL_24H_VS_...1	190	-0.050244	-0.0050813	0.06403	0.78368	GSE7764_IL15_NK_CELL_24H_VS_SPLENOCYTE_DN
KEGG_MEDICUS_REFERENCE_IL12_...	10	-0.22831	-0.0053233	0.29091	0.78371	KEGG_MEDICUS_REFERENCE_IL12_23_TO_JAK_STAT_SIGNALING_PATHWAY
HP_LUMBAR_SCOLIOSIS	15	-0.18227	-0.0052043	0.23223	0.78374	HP_LUMBAR_SCOLIOSIS
GOBP_CARDIAC_VENTRICLE_DEVEL...	129	-0.060723	-0.0050686	0.07736	0.78375	GOBP_CARDIAC_VENTRICLE_DEVELOPMENT
GSE12003_MIR223_KO_VS_WT_BM_...3	141	-0.060528	-0.0052804	0.077106	0.78377	GSE12003_MIR223_KO_VS_WT_BM_PROGENITOR_8D_CULTURE_DN
MIR4704_5P	59	-0.089775	-0.0050775	0.11435	0.78378	MIR4704_5P
GOBP_FEMALE_GAMETE_GENERATION	165	-0.054075	-0.0050997	0.068881	0.78378	GOBP_FEMALE_GAMETE_GENERATION
HOLLERN_PAPILLARY_BREAST_TUM...	18	-0.13531	-0.0042317	0.17235	0.7838	HOLLERN_PAPILLARY_BREAST_TUMOR
MIR3918	88	-0.066987	-0.0046234	0.085315	0.78382	MIR3918
DESERT_EXTRACELLULAR_MATRIX_...	22	-0.14135	-0.0048868	0.18001	0.78383	DESERT_EXTRACELLULAR_MATRIX_HEPATOCELLULAR_CARCINOMA_SUBCLASS_UP
GOBP_OVULATION	17	-0.15531	-0.0047204	0.19774	0.78389	GOBP_OVULATION
MIR4529_5P	50	-0.10139	-0.0052801	0.12906	0.78393	MIR4529_5P
GSE30962_PRIMARY_VS_SECONDAR...1	191	-0.048522	-0.0049199	0.061765	0.78394	GSE30962_PRIMARY_VS_SECONDARY_ACUTE_LCMV_INF_CD8_TCELL_DN
GOBP_CARDIAC_MUSCLE_TISSUE_M...	60	-0.095227	-0.0054312	0.12121	0.78395	GOBP_CARDIAC_MUSCLE_TISSUE_MORPHOGENESIS
GOBP_RESPONSE_TO_GRAM_POSITI...	6	-0.25296	-0.0045691	0.32199	0.78395	GOBP_RESPONSE_TO_GRAM_POSITIVE_BACTERIUM
GOBP_DESMOSOME_ASSEMBLY	7	-0.30361	-0.0059232	0.38641	0.78398	GOBP_DESMOSOME_ASSEMBLY
HP_ABNORMAL_ULNAR_METAPHYSIS...	10	-0.22769	-0.0053087	0.28977	0.78399	HP_ABNORMAL_ULNAR_METAPHYSIS_MORPHOLOGY
GNF2_PTX3	34	-0.11108	-0.0047725	0.14136	0.784	GNF2_PTX3
GSE17721_CTRL_VS_GARDIQUIMOD...16	193	-0.049968	-0.0050927	0.063588	0.784	GSE17721_CTRL_VS_GARDIQUIMOD_8H_BMDC_UP
HP_AIRWAY_HYPERRESPONSIVENESS	8	-0.21292	-0.0044405	0.27094	0.78401	HP_AIRWAY_HYPERRESPONSIVENESS
WP_KALLMANN_SYNDROME	22	-0.14025	-0.0048488	0.17848	0.78402	WP_KALLMANN_SYNDROME
GOBP_ACTIN_POLYMERIZATION_OR...	179	-0.055859	-0.0054848	0.07107	0.78405	GOBP_ACTIN_POLYMERIZATION_OR_DEPOLYMERIZATION
HP_ABNORMALITY_OF_THE_PERIOR...	258	-0.041604	-0.0048937	0.052934	0.78405	HP_ABNORMALITY_OF_THE_PERIORBITAL_REGION
HP_INERTIA	4	-0.42175	-0.0062202	0.53649	0.7841	HP_INERTIA
HP_ABNORMAL_HEMOGLOBIN_CONCE...	20	-0.15443	-0.0050907	0.19642	0.78413	HP_ABNORMAL_HEMOGLOBIN_CONCENTRATION
HP_ABNORMALITY_OF_THE_PANCRE...	298	-0.039724	-0.0050163	0.050495	0.78426	HP_ABNORMALITY_OF_THE_PANCREAS
GOMF_METAL_ION_SEQUESTERING_...	6	-0.26202	-0.0047327	0.33303	0.78429	GOMF_METAL_ION_SEQUESTERING_ACTIVITY
GSE33162_HDAC3_KO_VS_HDAC3_K...4	194	-0.049776	-0.0050861	0.063231	0.78441	GSE33162_HDAC3_KO_VS_HDAC3_KO_MACROPHAGE_UP
MIR6836_3P	55	-0.089688	-0.0048982	0.11392	0.78443	MIR6836_3P
GOBP_POSITIVE_REGULATION_OF_...265	21	-0.14285	-0.0048251	0.18145	0.78443	GOBP_POSITIVE_REGULATION_OF_FATTY_ACID_BIOSYNTHETIC_PROCESS
chr2q24	49	-0.13152	-0.0067805	0.16697	0.78455	chr2q24
MIR6822_5P	69	-0.080872	-0.0049451	0.10267	0.78455	MIR6822_5P
GOBP_CELL_MIGRATION_INVOLVED...5	60	-0.087029	-0.0049636	0.11049	0.78455	GOBP_CELL_MIGRATION_INVOLVED_IN_SPROUTING_ANGIOGENESIS
HP_PAIN_IN_HEAD_AND_NECK_REG...	42	-0.11006	-0.0052545	0.13972	0.78456	HP_PAIN_IN_HEAD_AND_NECK_REGION
GSE22140_GERMFREE_VS_SPF_ART...1	189	-0.050756	-0.0051196	0.064429	0.78458	GSE22140_GERMFREE_VS_SPF_ARTHRITIC_MOUSE_CD4_TCELL_DN
PYEON_CANCER_HEAD_AND_NECK_V...1	20	-0.15587	-0.0051382	0.19785	0.78459	PYEON_CANCER_HEAD_AND_NECK_VS_CERVICAL_DN
HP_WIDENED_SUBARACHNOID_SPACE	33	-0.11325	-0.0047937	0.14374	0.78461	HP_WIDENED_SUBARACHNOID_SPACE
GSE11924_TH2_VS_TH17_CD4_TCE...1	187	-0.047504	-0.0047665	0.060264	0.78472	GSE11924_TH2_VS_TH17_CD4_TCELL_DN
WP_AIRWAY_SMOOTH_MUSCLE_CELL...	16	-0.19589	-0.0057763	0.24849	0.78473	WP_AIRWAY_SMOOTH_MUSCLE_CELL_CONTRACTION
GOBP_GOLGI_ORGANIZATION	135	-0.059134	-0.0050486	0.07501	0.78475	GOBP_GOLGI_ORGANIZATION
HP_FACIAL_TELANGIECTASIA	16	-0.14263	-0.0042058	0.18092	0.78475	HP_FACIAL_TELANGIECTASIA
OCT1_04	229	-0.044702	-0.0049578	0.0567	0.78476	OCT1_04
GOBP_DITERPENOID_BIOSYNTHETI...	10	-0.20477	-0.0047744	0.2597	0.78479	GOBP_DITERPENOID_BIOSYNTHETIC_PROCESS
GSE360_DC_VS_MAC_B_MALAYI_HI...2	192	-0.05127	-0.0052119	0.065021	0.78479	GSE360_DC_VS_MAC_B_MALAYI_HIGH_DOSE_UP
GSE17580_UNINFECTED_VS_S_MAN...3	193	-0.050168	-0.0051131	0.063612	0.78484	GSE17580_UNINFECTED_VS_S_MANSONI_INF_TREG_DN
GOMF_NUCLEAR_RETINOID_X_RECE...	17	-0.15253	-0.0046361	0.1934	0.78485	GOMF_NUCLEAR_RETINOID_X_RECEPTOR_BINDING
DESCARTES_FETAL_KIDNEY_MESAN...	47	-0.10977	-0.0055429	0.13916	0.78488	DESCARTES_FETAL_KIDNEY_MESANGIAL_CELLS
REACTOME_APOPTOTIC_FACTOR_ME...	20	-0.15304	-0.0050449	0.19399	0.78491	REACTOME_APOPTOTIC_FACTOR_MEDIATED_RESPONSE
GOBP_POSITIVE_REGULATION_OF_...713	12	-0.21253	-0.0054279	0.26939	0.78491	GOBP_POSITIVE_REGULATION_OF_STEROID_HORMONE_SECRETION
GOBP_RESPONSE_TO_CISPLATIN	6	-0.21302	-0.0038476	0.27002	0.78491	GOBP_RESPONSE_TO_CISPLATIN
RICKMAN_HEAD_AND_NECK_CANCER...5	80	-0.075079	-0.0049418	0.095158	0.78494	RICKMAN_HEAD_AND_NECK_CANCER_E
GSE21670_UNTREATED_VS_TGFB_T...1	191	-0.049807	-0.0050502	0.063124	0.78495	GSE21670_UNTREATED_VS_TGFB_TREATED_CD4_TCELL_DN
MIR664B_3P	499	-0.031426	-0.0051065	0.039826	0.78496	MIR664B_3P
GSE40685_NAIVE_CD4_TCELL_VS_...2	193	-0.047466	-0.0048377	0.060151	0.78497	GSE40685_NAIVE_CD4_TCELL_VS_FOXP3_KO_TREG_PRECURSOR_UP
GOBP_CELLULAR_RESPONSE_TO_AL...4	36	-0.1099	-0.0048583	0.13925	0.785	GOBP_CELLULAR_RESPONSE_TO_ALKALOID
GOBP_SODIUM_ION_TRANSPORT	239	-0.044081	-0.0049932	0.055852	0.78501	GOBP_SODIUM_ION_TRANSPORT
GOBP_REGULATION_OF_SKELETAL_...3	22	-0.15996	-0.0055299	0.20264	0.78504	GOBP_REGULATION_OF_SKELETAL_MUSCLE_CELL_DIFFERENTIATION
GOBP_RESPONSE_TO_FRUCTOSE	8	-0.20695	-0.004316	0.26207	0.78513	GOBP_RESPONSE_TO_FRUCTOSE
HP_LARGE_ILIAC_WING	4	-0.28151	-0.0041519	0.35641	0.78519	HP_LARGE_ILIAC_WING
GOBP_REGULATION_OF_POLYSACCH...1	35	-0.11748	-0.0051209	0.14872	0.78521	GOBP_REGULATION_OF_POLYSACCHARIDE_BIOSYNTHETIC_PROCESS
HP_BLEPHARITIS	52	-0.098627	-0.0052378	0.12486	0.78521	HP_BLEPHARITIS
GNF2_MLH1	41	-0.1112	-0.0052454	0.14077	0.78522	GNF2_MLH1
HP_SPINAL_CORD_LESION	44	-0.10321	-0.0050432	0.13062	0.78528	HP_SPINAL_CORD_LESION
GOBP_POSITIVE_REGULATION_OF_...32	7	-0.26837	-0.0052357	0.33961	0.7853	GOBP_POSITIVE_REGULATION_OF_ANTIMICROBIAL_HUMORAL_RESPONSE
GOBP_PROTEIN_IMPORT_INTO_PER...3	5	-0.23705	-0.0039087	0.29993	0.78533	GOBP_PROTEIN_IMPORT_INTO_PEROXISOME_MATRIX_SUBSTRATE_RELEASE
NR2E3_TARGET_GENES	9	-0.20939	-0.0046317	0.26492	0.78534	NR2E3_TARGET_GENES
GOBP_ADENOSINE_TRANSPORT	4	-0.32438	-0.0047841	0.4103	0.7854	GOBP_ADENOSINE_TRANSPORT
GSE30971_WBP7_HET_VS_KO_MACR...5	191	-0.052771	-0.0053508	0.066739	0.78544	GSE30971_WBP7_HET_VS_KO_MACROPHAGE_DN
HP_NAIL_DYSPLASIA	142	-0.059162	-0.0051793	0.074809	0.78548	HP_NAIL_DYSPLASIA
HP_APLASIA_INVOLVING_FOREARM...	27	-0.15349	-0.0058776	0.19402	0.78555	HP_APLASIA_INVOLVING_FOREARM_BONES
GSE22611_NOD2_TRANSD_VS_CTRL...4	185	-0.050165	-0.0050068	0.063413	0.78555	GSE22611_NOD2_TRANSD_VS_CTRL_TRANSD_HEK293_MDP_STIM_6H_UP
MODULE_327	19	-0.16507	-0.0053039	0.20866	0.78556	MODULE_327
GSE22886_NAIVE_TCELL_VS_NKCE...1	188	-0.048404	-0.0048696	0.061175	0.78559	GSE22886_NAIVE_TCELL_VS_NKCELL_DN
HP_LOSS_OF_PURKINJE_CELLS_IN...	5	-0.30615	-0.0050481	0.38688	0.78562	HP_LOSS_OF_PURKINJE_CELLS_IN_THE_CEREBELLAR_VERMIS
PID_P38_MKK3_6PATHWAY	26	-0.14332	-0.005386	0.18109	0.78565	PID_P38_MKK3_6PATHWAY
HP_GLUCOCORTOCOID_INSENSITIV...	5	-0.31925	-0.0052641	0.40335	0.78567	HP_GLUCOCORTOCOID_INSENSITIVE_PRIMARY_HYPERALDOSTERONISM
MIR3187_3P	75	-0.081845	-0.0052168	0.10339	0.7857	MIR3187_3P
GOBP_NEGATIVE_REGULATION_OF_...637	70	-0.081712	-0.0050324	0.10321	0.78573	GOBP_NEGATIVE_REGULATION_OF_TOR_SIGNALING
HP_HEMERALOPIA	10	-0.2591	-0.0060412	0.32723	0.78576	HP_HEMERALOPIA
KEGG_MEDICUS_REFERENCE_DNA_D...	6	-0.41421	-0.0074815	0.52302	0.7858	KEGG_MEDICUS_REFERENCE_DNA_DEGRADATION_BY_EXTRACELLULAR_ENDOLYSOSOMAL_DNASE
MIR3927_3P	106	-0.063425	-0.004802	0.080081	0.78582	MIR3927_3P
MIR4675	42	-0.10664	-0.0050913	0.13465	0.78582	MIR4675
GOBP_ESTABLISHMENT_OF_SISTER...	9	-0.26092	-0.0057714	0.32943	0.78582	GOBP_ESTABLISHMENT_OF_SISTER_CHROMATID_COHESION
GOBP_OLEFINIC_COMPOUND_BIOSY...	29	-0.12313	-0.0048864	0.15543	0.78586	GOBP_OLEFINIC_COMPOUND_BIOSYNTHETIC_PROCESS
MIR9500	154	-0.053236	-0.0048519	0.067195	0.78589	MIR9500
ZWANG_CLASS_3_TRANSIENTLY_IN...	210	-0.049082	-0.0052157	0.061948	0.7859	ZWANG_CLASS_3_TRANSIENTLY_INDUCED_BY_EGF
REACTOME_DEVELOPMENTAL_LINEA...1	17	-0.17215	-0.0052324	0.21725	0.78594	REACTOME_DEVELOPMENTAL_LINEAGE_OF_MULTIPOTENT_PANCREATIC_PROGENITOR_CELLS
HP_ABNORMAL_HAIRSHAFT_MORPHO...	36	-0.11545	-0.0051039	0.1457	0.78594	HP_ABNORMAL_HAIRSHAFT_MORPHOLOGY
GOCC_CHROMOSOME_TELOMERIC_RE...2	14	-0.1938	-0.0053459	0.24448	0.78601	GOCC_CHROMOSOME_TELOMERIC_REPEAT_REGION
ZNF136_TARGET_GENES	6	-0.1947	-0.0035166	0.24556	0.78606	ZNF136_TARGET_GENES
GOMF_G_QUADRUPLEX_DNA_BINDING	11	-0.25942	-0.0063435	0.32718	0.78607	GOMF_G_QUADRUPLEX_DNA_BINDING
GOBP_REGULATION_OF_OVARIAN_F...	5	-0.35288	-0.0058186	0.44498	0.78611	GOBP_REGULATION_OF_OVARIAN_FOLLICLE_DEVELOPMENT
MIR1298_5P	43	-0.10244	-0.0049482	0.12916	0.78613	MIR1298_5P
GOBP_REGULATION_OF_MICROTUBU...4	37	-0.11368	-0.0050947	0.14333	0.78614	GOBP_REGULATION_OF_MICROTUBULE_DEPOLYMERIZATION
GSE15930_NAIVE_VS_24H_IN_VIT...4	189	-0.047618	-0.0048031	0.060037	0.78615	GSE15930_NAIVE_VS_24H_IN_VITRO_STIM_IL12_CD8_TCELL_UP
GOBP_GABAERGIC_NEURON_DIFFER...	20	-0.1654	-0.0054523	0.20851	0.78617	GOBP_GABAERGIC_NEURON_DIFFERENTIATION
GOBP_LIPID_DROPLET_FUSION	5	-0.27741	-0.0045743	0.34973	0.78617	GOBP_LIPID_DROPLET_FUSION
GSE17721_CTRL_VS_CPG_6H_BMDC...1	193	-0.049517	-0.0050467	0.062423	0.78618	GSE17721_CTRL_VS_CPG_6H_BMDC_DN
FENG_SEPSIS_HIGH_RISK_ROS_UP	26	-0.14268	-0.0053619	0.17978	0.7863	FENG_SEPSIS_HIGH_RISK_ROS_UP
chr4q28	21	-0.22112	-0.0074688	0.27858	0.78632	chr4q28
GAVISH_3CA_METAPROGRAM_EPITH...22	49	-0.097936	-0.0050493	0.12338	0.78632	GAVISH_3CA_METAPROGRAM_EPITHELIAL_SECRETED
GOBP_NEGATIVE_REGULATION_OF_...3	59	-0.096975	-0.0054847	0.12217	0.78632	GOBP_NEGATIVE_REGULATION_OF_ACTIN_FILAMENT_POLYMERIZATION
HP_ABNORMAL_PERIUNGUAL_MORPH...	22	-0.15123	-0.0052282	0.19052	0.78633	HP_ABNORMAL_PERIUNGUAL_MORPHOLOGY
PID_IL8_CXCR1_PATHWAY	25	-0.14936	-0.0055041	0.18816	0.78634	PID_IL8_CXCR1_PATHWAY
GOBP_POSITIVE_REGULATION_OF_...334	4	-0.43595	-0.0064296	0.54918	0.78634	GOBP_POSITIVE_REGULATION_OF_HYDROGEN_PEROXIDE_MEDIATED_PROGRAMMED_CELL_DEATH
KIM_ALL_DISORDERS_OLIGODENDR...2	720	-0.026117	-0.0050663	0.032889	0.78643	KIM_ALL_DISORDERS_OLIGODENDROCYTE_NUMBER_CORR_UP
HP_SUBARACHNOID_HEMORRHAGE	39	-0.11507	-0.0052943	0.14485	0.78651	HP_SUBARACHNOID_HEMORRHAGE
GOBP_NEGATIVE_REGULATION_OF_...371	13	-0.18602	-0.0049448	0.23407	0.78661	GOBP_NEGATIVE_REGULATION_OF_MACROPHAGE_DERIVED_FOAM_CELL_DIFFERENTIATION
GOBP_NEGATIVE_REGULATION_OF_...132	12	-0.18189	-0.0046454	0.22886	0.78662	GOBP_NEGATIVE_REGULATION_OF_CENTROSOME_DUPLICATION
GOBP_REGULATION_OF_SMOOTH_MU...1	7	-0.27077	-0.0052825	0.34067	0.78664	GOBP_REGULATION_OF_SMOOTH_MUSCLE_CELL_CHEMOTAXIS
GOBP_POSITIVE_REGULATION_OF_...536	41	-0.10873	-0.0051287	0.13679	0.78665	GOBP_POSITIVE_REGULATION_OF_NITRIC_OXIDE_METABOLIC_PROCESS
XU_CREBBP_TARGETS_DN	37	-0.10452	-0.0046842	0.13146	0.78671	XU_CREBBP_TARGETS_DN
MIKKELSEN_MCV6_LCP_WITH_H3K2...	24	-0.12068	-0.0043574	0.15177	0.78672	MIKKELSEN_MCV6_LCP_WITH_H3K27ME3
GSE6259_33D1_POS_VS_DEC205_P...4	184	-0.049362	-0.0049134	0.062078	0.78673	GSE6259_33D1_POS_VS_DEC205_POS_SPLENIC_DC_UP
CLIMENT_BREAST_CANCER_COPY_N...2	23	-0.14171	-0.0050091	0.17821	0.78674	CLIMENT_BREAST_CANCER_COPY_NUMBER_UP
GSE3982_MAC_VS_EFF_MEMORY_CD...1	185	-0.051219	-0.005112	0.064409	0.78675	GSE3982_MAC_VS_EFF_MEMORY_CD4_TCELL_DN
GOBP_LNCRNA_MEDIATED_POST_TR...	2	-0.39536	-0.0041234	0.49715	0.78676	GOBP_LNCRNA_MEDIATED_POST_TRANSCRIPTIONAL_GENE_SILENCING
HP_ABNORMALITY_OF_MUSCLE_SIZE	239	-0.045372	-0.0051395	0.057042	0.78681	HP_ABNORMALITY_OF_MUSCLE_SIZE
GSE20715_WT_VS_TLR4_KO_48H_O...1	195	-0.050748	-0.0051986	0.063784	0.78687	GSE20715_WT_VS_TLR4_KO_48H_OZONE_LUNG_DN
GROSS_HYPOXIA_VIA_ELK3_AND_H...1	99	-0.06615	-0.0048411	0.083137	0.78688	GROSS_HYPOXIA_VIA_ELK3_AND_HIF1A_DN
REACTOME_RHO_GTPASES_ACTIVAT...8	9	-0.26146	-0.0057835	0.32859	0.7869	REACTOME_RHO_GTPASES_ACTIVATE_RHOTEKIN_AND_RHOPHILINS
HP_ABNORMAL_DERMATOGLYPHICS	300	-0.039637	-0.0050218	0.049811	0.78691	HP_ABNORMAL_DERMATOGLYPHICS
HOWARD_DENDRITIC_CELL_INACT_...2	140	-0.063421	-0.0055132	0.079695	0.78692	HOWARD_DENDRITIC_CELL_INACT_MONOV_INFLUENZA_A_INDONESIA_05_2005_H5N1_AGE_18_49YO_1DY_UP
HP_ABNORMAL_STOOL_COMPOSITION	20	-0.17261	-0.0056899	0.21687	0.78695	HP_ABNORMAL_STOOL_COMPOSITION
GOBP_NUCLEAR_MEMBRANE_REASSE...	24	-0.14183	-0.005121	0.17819	0.78696	GOBP_NUCLEAR_MEMBRANE_REASSEMBLY
HP_DYSLEXIA	31	-0.13277	-0.0054473	0.1668	0.78697	HP_DYSLEXIA
SCIBETTA_KDM5B_TARGETS_UP	19	-0.15216	-0.0048889	0.19111	0.78703	SCIBETTA_KDM5B_TARGETS_UP
GOBP_CELLULAR_RESPONSE_TO_EP...	11	-0.21993	-0.0053779	0.27611	0.78713	GOBP_CELLULAR_RESPONSE_TO_EPINEPHRINE_STIMULUS
GOBP_POSITIVE_REGULATION_OF_...750	7	-0.2928	-0.0057123	0.36758	0.78714	GOBP_POSITIVE_REGULATION_OF_TOOTH_MINERALIZATION
BRUINS_UVC_RESPONSE_VIA_TP53...1	857	-0.023985	-0.0050564	0.03011	0.78715	BRUINS_UVC_RESPONSE_VIA_TP53_GROUP_A
NCOA6_TARGET_GENES	293	-0.040519	-0.0050742	0.050831	0.7873	NCOA6_TARGET_GENES
HP_ABNORMAL_BOWMAN_CAPSULE_M...	11	-0.21206	-0.0051856	0.26601	0.78733	HP_ABNORMAL_BOWMAN_CAPSULE_MORPHOLOGY
GSE19923_E2A_KO_VS_E2A_AND_H...1	196	-0.049404	-0.0050738	0.061971	0.78733	GSE19923_E2A_KO_VS_E2A_AND_HEB_KO_DP_THYMOCYTE_DN
ROZANOV_MMP14_TARGETS_SUBSET	33	-0.13729	-0.0058111	0.17217	0.78737	ROZANOV_MMP14_TARGETS_SUBSET
REACTOME_GLUCOSE_METABOLISM	80	-0.079601	-0.0052394	0.099831	0.78737	REACTOME_GLUCOSE_METABOLISM
GOBP_PEPTIDYL_GLUTAMIC_ACID_...	21	-0.13876	-0.004687	0.17402	0.78737	GOBP_PEPTIDYL_GLUTAMIC_ACID_MODIFICATION
chr5q21	15	-0.21938	-0.0062638	0.27506	0.78743	chr5q21
HP_ABNORMAL_SIZE_OF_PITUITAR...	29	-0.12429	-0.0049326	0.15584	0.78744	HP_ABNORMAL_SIZE_OF_PITUITARY_GLAND
MIR6867_5P	857	-0.024416	-0.0051471	0.030605	0.78749	MIR6867_5P
GOBP_MEMBRANE_LIPID_METABOLI...	215	-0.049463	-0.0053176	0.061986	0.78755	GOBP_MEMBRANE_LIPID_METABOLIC_PROCESS
MIR6750_5P	68	-0.083343	-0.0050593	0.10443	0.78759	MIR6750_5P
HP_ABNORMALITY_OF_PRENATAL_D...	985	-0.02202	-0.0049585	0.027588	0.78761	HP_ABNORMALITY_OF_PRENATAL_DEVELOPMENT_OR_BIRTH
GOMF_CALCIUM_SENSITIVE_GUANY...	5	-0.31786	-0.0052413	0.39817	0.78765	GOMF_CALCIUM_SENSITIVE_GUANYLATE_CYCLASE_ACTIVATOR_ACTIVITY
WP_NETRINUNC5B_SIGNALING	49	-0.089854	-0.0046326	0.11255	0.78766	WP_NETRINUNC5B_SIGNALING
GOBP_NATURAL_KILLER_CELL_DIF...	27	-0.13267	-0.0050806	0.16615	0.78771	GOBP_NATURAL_KILLER_CELL_DIFFERENTIATION
GSE21063_WT_VS_NFATC1_KO_BCE...1	191	-0.047056	-0.0047712	0.058926	0.78772	GSE21063_WT_VS_NFATC1_KO_BCELL_DN
GSE33424_CD161_HIGH_VS_INT_C...1	193	-0.04961	-0.0050562	0.062123	0.78772	GSE33424_CD161_HIGH_VS_INT_CD8_TCELL_DN
GOCC_SARCOPLASM	92	-0.075625	-0.0053363	0.094693	0.78774	GOCC_SARCOPLASM
FAN_OVARY_CL14_MATURE_SMOOTH...	281	-0.042154	-0.0051715	0.052781	0.78775	FAN_OVARY_CL14_MATURE_SMOOTH_MUSCLE_CELL
GOBP_HEART_TRABECULA_FORMATI...	14	-0.1798	-0.0049597	0.22509	0.78779	GOBP_HEART_TRABECULA_FORMATION
GOBP_FRUCTOSE_TRANSMEMBRANE_...	9	-0.22426	-0.0049607	0.28072	0.78782	GOBP_FRUCTOSE_TRANSMEMBRANE_TRANSPORT
HP_SCHISTOCYTOSIS	12	-0.22286	-0.0056917	0.27894	0.78783	HP_SCHISTOCYTOSIS
WP_PREIMPLANTATION_EMBRYO	57	-0.098416	-0.0054714	0.12318	0.78784	WP_PREIMPLANTATION_EMBRYO
GOBP_POSITIVE_REGULATION_OF_...380	15	-0.19069	-0.0054445	0.23865	0.78786	GOBP_POSITIVE_REGULATION_OF_JUN_KINASE_ACTIVITY
HP_ABNORMALITY_OF_THE_CERVIC...	426	-0.034609	-0.0052068	0.043311	0.78787	HP_ABNORMALITY_OF_THE_CERVICAL_SPINE
REACTOME_GAMMA_CARBOXYLATION...2	11	-0.20251	-0.004952	0.25343	0.78788	REACTOME_GAMMA_CARBOXYLATION_TRANSPORT_AND_AMINO_TERMINAL_CLEAVAGE_OF_PROTEINS
GOBP_INTERNAL_PEPTIDYL_LYSIN...	8	-0.24002	-0.0050058	0.30033	0.78791	GOBP_INTERNAL_PEPTIDYL_LYSINE_ACETYLATION
HP_DECREASED_CERVICAL_SPINE_...1	7	-0.28398	-0.0055401	0.3553	0.78792	HP_DECREASED_CERVICAL_SPINE_FLEXION_DUE_TO_CONTRACTURES_OF_POSTERIOR_CERVICAL_MUSCLES
GOMF_NUCLEOTIDYLTRANSFERASE_...	146	-0.059214	-0.0052558	0.07408	0.78794	GOMF_NUCLEOTIDYLTRANSFERASE_ACTIVITY
MIR188_5P	70	-0.088697	-0.0054626	0.11096	0.78795	MIR188_5P
MIR7843_5P	92	-0.074908	-0.0052857	0.093708	0.78796	MIR7843_5P
GSE18791_CTRL_VS_NEWCASTLE_V...7	174	-0.050649	-0.004904	0.063331	0.78807	GSE18791_CTRL_VS_NEWCASTLE_VIRUS_DC_16H_DN
MIR4795_3P	707	-0.026512	-0.005098	0.033147	0.78809	MIR4795_3P
GSE22886_IGM_MEMORY_BCELL_VS...3	181	-0.05235	-0.0051686	0.065414	0.78822	GSE22886_IGM_MEMORY_BCELL_VS_BM_PLASMA_CELL_DN
REACTOME_TRANSPORT_OF_NUCLEO...1	10	-0.17388	-0.0040542	0.21718	0.78832	REACTOME_TRANSPORT_OF_NUCLEOSIDES_AND_FREE_PURINE_AND_PYRIMIDINE_BASES_ACROSS_THE_PLASMA_MEMBRANE
BIOCARTA_ACH_PATHWAY	14	-0.17433	-0.0048089	0.21772	0.78834	BIOCARTA_ACH_PATHWAY
GOBP_MESODERM_MORPHOGENESIS	73	-0.075574	-0.0047527	0.094349	0.78843	GOBP_MESODERM_MORPHOGENESIS
GSE29617_DAY3_VS_DAY7_TIV_FL...1	156	-0.053098	-0.0048703	0.066277	0.78847	GSE29617_DAY3_VS_DAY7_TIV_FLU_VACCINE_PBMC_2008_DN
YAN_ESCAPE_FROM_ANOIKIS	23	-0.15651	-0.0055323	0.19531	0.78853	YAN_ESCAPE_FROM_ANOIKIS
PEDERSEN_TARGETS_OF_611CTF_I...	70	-0.084025	-0.0051749	0.10484	0.78857	PEDERSEN_TARGETS_OF_611CTF_ISOFORM_OF_ERBB2
GOBP_MYOTUBE_DIFFERENTIATION...	7	-0.2741	-0.0053473	0.34199	0.78857	GOBP_MYOTUBE_DIFFERENTIATION_INVOLVED_IN_SKELETAL_MUSCLE_REGENERATION
GOBP_OLIGOSACCHARIDE_METABOL...	61	-0.093578	-0.0053813	0.11675	0.78857	GOBP_OLIGOSACCHARIDE_METABOLIC_PROCESS
GSE360_L_MAJOR_VS_T_GONDII_D...1	188	-0.050219	-0.0050522	0.062652	0.78859	GSE360_L_MAJOR_VS_T_GONDII_DC_DN
GSE29949_CD8_POS_DC_SPLEEN_V...4	188	-0.052548	-0.0052866	0.065556	0.7886	GSE29949_CD8_POS_DC_SPLEEN_VS_MONOCYTE_BONE_MARROW_UP
GOBP_ESTABLISHMENT_OR_MAINTE...6	11	-0.23683	-0.0057913	0.29542	0.78862	GOBP_ESTABLISHMENT_OR_MAINTENANCE_OF_TRANSMEMBRANE_ELECTROCHEMICAL_GRADIENT
GOBP_CARDIOBLAST_DIFFERENTIA...	16	-0.18395	-0.0054243	0.22945	0.78863	GOBP_CARDIOBLAST_DIFFERENTIATION
GSE17721_LPS_VS_CPG_12H_BMDC...2	198	-0.052071	-0.0053746	0.064951	0.78863	GSE17721_LPS_VS_CPG_12H_BMDC_UP
MIR4715_3P	68	-0.087949	-0.0053389	0.10969	0.78866	MIR4715_3P
HP_ENLARGED_SYLVIAN_CISTERN	5	-0.26631	-0.0043912	0.33215	0.78866	HP_ENLARGED_SYLVIAN_CISTERN
MIR4740_5P	68	-0.093661	-0.0056856	0.1168	0.78868	MIR4740_5P
MIR6085	37	-0.12782	-0.0057282	0.1594	0.78868	MIR6085
WP_METABOLISM_OF_SPHINGOLIPI...	20	-0.17748	-0.0058506	0.22132	0.7887	WP_METABOLISM_OF_SPHINGOLIPIDS_IN_ER_AND_GOLGI_APPARATUS
GOBP_LAMELLIPODIUM_MORPHOGEN...	18	-0.17811	-0.0055704	0.22209	0.78871	GOBP_LAMELLIPODIUM_MORPHOGENESIS
GOBP_VENTRICULAR_SEPTUM_MORP...	43	-0.11034	-0.0053298	0.13758	0.78871	GOBP_VENTRICULAR_SEPTUM_MORPHOGENESIS
GSE22033_WT_VS_PPARG_KO_MEF_...2	186	-0.052178	-0.0052216	0.065061	0.78871	GSE22033_WT_VS_PPARG_KO_MEF_UP
GSE5589_LPS_VS_LPS_AND_IL6_S...1	192	-0.04902	-0.0049833	0.061119	0.78873	GSE5589_LPS_VS_LPS_AND_IL6_STIM_IL10_KO_MACROPHAGE_45MIN_DN
GOBP_DEOXYRIBONUCLEOTIDE_BIO...	14	-0.20352	-0.005614	0.25365	0.78883	GOBP_DEOXYRIBONUCLEOTIDE_BIOSYNTHETIC_PROCESS
HP_ABNORMALITY_OF_BLOOD_VOLU...	30	-0.12238	-0.0049397	0.15253	0.78883	HP_ABNORMALITY_OF_BLOOD_VOLUME_HOMEOSTASIS
HP_RETINAL_DETACHMENT	111	-0.06686	-0.0051794	0.083326	0.78883	HP_RETINAL_DETACHMENT
RAMJAUN_APOPTOSIS_BY_TGFB1_V...3	10	-0.26671	-0.0062184	0.33231	0.78888	RAMJAUN_APOPTOSIS_BY_TGFB1_VIA_SMAD4_DN
REACTOME_MITOCHONDRIAL_IRON_...	13	-0.19059	-0.0050662	0.23746	0.78889	REACTOME_MITOCHONDRIAL_IRON_SULFUR_CLUSTER_BIOGENESIS
BURTON_ADIPOGENESIS_11	50	-0.096042	-0.0050018	0.11961	0.78899	BURTON_ADIPOGENESIS_11
HP_ORGANIC_ACIDURIA	116	-0.066293	-0.0052491	0.082554	0.78901	HP_ORGANIC_ACIDURIA
HP_LIPODYSTROPHY	120	-0.066613	-0.0053641	0.082933	0.78907	HP_LIPODYSTROPHY
GSE5589_WT_VS_IL10_KO_LPS_ST...3	195	-0.05144	-0.0052695	0.064034	0.7891	GSE5589_WT_VS_IL10_KO_LPS_STIM_MACROPHAGE_45MIN_DN
MIR449B_3P	120	-0.067731	-0.0054541	0.084306	0.78912	MIR449B_3P
GOBP_NEGATIVE_REGULATION_OF_...684	10	-0.17912	-0.0041763	0.2229	0.78917	GOBP_NEGATIVE_REGULATION_OF_UBIQUITIN_PROTEIN_TRANSFERASE_ACTIVITY
WP_INTERLEUKIN1_INDUCED_ACTI...	10	-0.20629	-0.0048098	0.25669	0.78919	WP_INTERLEUKIN1_INDUCED_ACTIVATION_OF_NFKB
WUNDER_INFLAMMATORY_RESPONSE...1	11	-0.19188	-0.0046921	0.23876	0.7892	WUNDER_INFLAMMATORY_RESPONSE_AND_CHOLESTEROL_DN
GOBP_MEMBRANE_TUBULATION	6	-0.32592	-0.0058869	0.40554	0.7892	GOBP_MEMBRANE_TUBULATION
GOBP_RESPONSE_TO_IONOMYCIN	6	-0.26588	-0.0048023	0.33079	0.78923	GOBP_RESPONSE_TO_IONOMYCIN
HP_EPENDYMOMA	19	-0.15481	-0.0049743	0.19261	0.78923	HP_EPENDYMOMA
REACTOME_FRS_MEDIATED_FGFR3_...	18	-0.1531	-0.0047882	0.19047	0.78924	REACTOME_FRS_MEDIATED_FGFR3_SIGNALING
HEBERT_MATRISOME_TNBC_BONE_M...2	5	-0.29943	-0.0049374	0.37245	0.78928	HEBERT_MATRISOME_TNBC_BONE_METASTASIS_TUMOR_CELL_DERIVED
GOBP_NEGATIVE_REGULATION_OF_...78	9	-0.19962	-0.0044157	0.24828	0.7893	GOBP_NEGATIVE_REGULATION_OF_CARDIAC_MUSCLE_CELL_PROLIFERATION
MIR4252	91	-0.07029	-0.0049329	0.087392	0.78938	MIR4252
CUI_TCF21_TARGETS_2_DN	834	-0.025211	-0.0052464	0.031343	0.78939	CUI_TCF21_TARGETS_2_DN
HP_ABNORMAL_URINE_CARBOHYDRA...	40	-0.10438	-0.0048632	0.12973	0.78945	HP_ABNORMAL_URINE_CARBOHYDRATE_LEVEL
SU_HO_CONV_CENT_CHONDROSARCO...9	237	-0.047759	-0.0053874	0.059358	0.78947	SU_HO_CONV_CENT_CHONDROSARCOMA_LEUKOCYTE_C0_M1_MACROPHAGE
GOMF_ACETYLESTERASE_ACTIVITY	5	-0.3592	-0.0059228	0.44635	0.78951	GOMF_ACETYLESTERASE_ACTIVITY
GOBP_VACUOLAR_ACIDIFICATION	34	-0.11883	-0.0051055	0.14766	0.78952	GOBP_VACUOLAR_ACIDIFICATION
GSE28737_FOLLICULAR_VS_MARGI...4	193	-0.04885	-0.0049787	0.0607	0.78952	GSE28737_FOLLICULAR_VS_MARGINAL_ZONE_BCELL_UP
HP_EDEMA_OF_THE_DORSUM_OF_HA...	14	-0.18361	-0.0050647	0.22811	0.78956	HP_EDEMA_OF_THE_DORSUM_OF_HANDS
MIR9985	608	-0.028183	-0.0050397	0.035012	0.78957	MIR9985
GSE38304_MYC_NEG_VS_POS_GC_B...2	196	-0.050765	-0.0052135	0.063062	0.78958	GSE38304_MYC_NEG_VS_POS_GC_BCELL_UP
GOMF_MOLECULAR_CARRIER_ACTIV...	110	-0.062405	-0.0048126	0.077497	0.78966	GOMF_MOLECULAR_CARRIER_ACTIVITY
GAVISH_3CA_METAPROGRAM_ENDOT...10	47	-0.10991	-0.0055499	0.13648	0.78967	GAVISH_3CA_METAPROGRAM_ENDOTHELIAL_HEV_1
HP_IMPAIRED_ARACHIDONIC_ACID...	7	-0.22472	-0.004384	0.27901	0.7897	HP_IMPAIRED_ARACHIDONIC_ACID_INDUCED_PLATELET_AGGREGATION
GOBP_VENTRICULAR_SYSTEM_DEVE...	33	-0.12334	-0.005221	0.1531	0.78976	GOBP_VENTRICULAR_SYSTEM_DEVELOPMENT
PTEN_DN.V2_DN	132	-0.061023	-0.0051521	0.075749	0.78976	PTEN_DN.V2_DN
POMEROY_MEDULLOBLASTOMA_DESM...2	59	-0.090855	-0.0051386	0.11277	0.78977	POMEROY_MEDULLOBLASTOMA_DESMOPLASIC_VS_CLASSIC_UP
LI_WILMS_TUMOR_ANAPLASTIC_UP	15	-0.20813	-0.0059424	0.25832	0.78978	LI_WILMS_TUMOR_ANAPLASTIC_UP
GOBP_DIOL_METABOLIC_PROCESS	31	-0.13308	-0.0054601	0.16515	0.78982	GOBP_DIOL_METABOLIC_PROCESS
HP_ABNORMAL_CIRCULATING_POTA...	111	-0.06694	-0.0051856	0.083065	0.78984	HP_ABNORMAL_CIRCULATING_POTASSIUM_CONCENTRATION
ELVIDGE_HYPOXIA_UP	164	-0.056192	-0.0052834	0.069723	0.78985	ELVIDGE_HYPOXIA_UP
BAHD1_TARGET_GENES	19	-0.15081	-0.0048456	0.18713	0.78985	BAHD1_TARGET_GENES
WP_TRYPTOPHAN_METABOLISM	32	-0.12205	-0.0050874	0.15142	0.78988	WP_TRYPTOPHAN_METABOLISM
GOBP_NEGATIVE_REGULATION_OF_...128	59	-0.090463	-0.0051164	0.11222	0.7899	GOBP_NEGATIVE_REGULATION_OF_CELL_SUBSTRATE_ADHESION
KAMIKUBO_MYELOID_CEBPA_NETWO...	26	-0.14131	-0.0053104	0.17529	0.78992	KAMIKUBO_MYELOID_CEBPA_NETWORK
HP_HASHIMOTO_THYROIDITIS	18	-0.16105	-0.0050367	0.19973	0.78997	HP_HASHIMOTO_THYROIDITIS
GSE3982_MAC_VS_NKCELL_DN	185	-0.051084	-0.0050985	0.063353	0.78997	GSE3982_MAC_VS_NKCELL_DN
GOBP_POSITIVE_REGULATION_OF_...582	108	-0.069174	-0.0052862	0.085773	0.79001	GOBP_POSITIVE_REGULATION_OF_PLASMA_MEMBRANE_BOUNDED_CELL_PROJECTION_ASSEMBLY
GSE9988_LOW_LPS_VS_CTRL_TREA...2	181	-0.053759	-0.0053077	0.066658	0.79001	GSE9988_LOW_LPS_VS_CTRL_TREATED_MONOCYTE_UP
HP_ABNORMAL_RIB_CAGE_MORPHOL...	374	-0.035907	-0.005069	0.044517	0.79004	HP_ABNORMAL_RIB_CAGE_MORPHOLOGY
GOBP_RESPONSE_TO_DSRNA	57	-0.1089	-0.0060543	0.13501	0.79005	GOBP_RESPONSE_TO_DSRNA
HP_ABNORMALITY_OF_PINEAL_PHY...	9	-0.24403	-0.0053978	0.30252	0.79005	HP_ABNORMALITY_OF_PINEAL_PHYSIOLOGY
GOBP_PEPTIDYL_LYSINE_HYDROXY...	8	-0.23837	-0.0049712	0.29551	0.79006	GOBP_PEPTIDYL_LYSINE_HYDROXYLATION
PDGF_ERK_DN.V1_DN	138	-0.062189	-0.0053677	0.077081	0.7901	PDGF_ERK_DN.V1_DN
HP_DYSKINESIA	184	-0.054953	-0.0054699	0.06811	0.79011	HP_DYSKINESIA
HE_LIM_SUN_FETAL_LUNG_C5_CD5...3	622	-0.028434	-0.0051408	0.035239	0.79013	HE_LIM_SUN_FETAL_LUNG_C5_CD5_POS_CCL22_POS_MATURE_B_CELL
MIR5002_5P	250	-0.046068	-0.0053353	0.057091	0.79014	MIR5002_5P
GOBP_INFLAMMATORY_CELL_APOPT...	22	-0.14722	-0.0050897	0.18244	0.79014	GOBP_INFLAMMATORY_CELL_APOPTOTIC_PROCESS
GOBP_REGULATION_OF_PROTEIN_K...4	5	-0.30794	-0.0050775	0.38162	0.79014	GOBP_REGULATION_OF_PROTEIN_KINASE_C_SIGNALING
GOBP_VESICLE_LOCALIZATION	217	-0.049993	-0.0053992	0.061954	0.79014	GOBP_VESICLE_LOCALIZATION
GOMF_P_TYPE_POTASSIUM_TRANSM...	8	-0.25234	-0.0052627	0.31268	0.79016	GOMF_P_TYPE_POTASSIUM_TRANSMEMBRANE_TRANSPORTER_ACTIVITY
HP_APLASIA_HYPOPLASIA_OF_THE...27	42	-0.10086	-0.0048154	0.12498	0.79017	HP_APLASIA_HYPOPLASIA_OF_THE_EYELID
MIR3691_3P	66	-0.086798	-0.0051912	0.10754	0.7902	MIR3691_3P
GOBP_TRANSFORMING_GROWTH_FAC...3	35	-0.11131	-0.004852	0.1379	0.79021	GOBP_TRANSFORMING_GROWTH_FACTOR_BETA_PRODUCTION
MIR6735_5P	97	-0.074923	-0.0054278	0.092797	0.79027	MIR6735_5P
BIOCARTA_SALMONELLA_PATHWAY	5	-0.32586	-0.0053731	0.40357	0.79029	BIOCARTA_SALMONELLA_PATHWAY
BARRIER_CANCER_RELAPSE_NORMA...2	33	-0.12257	-0.0051881	0.15179	0.7903	BARRIER_CANCER_RELAPSE_NORMAL_SAMPLE_UP
YAGUE_PRETUMOR_DRUG_RESISTAN...2	6	-0.34726	-0.0062724	0.43	0.79033	YAGUE_PRETUMOR_DRUG_RESISTANCE_UP
HP_ABNORMAL_FEMORAL_TORSION	10	-0.22278	-0.0051942	0.27585	0.79033	HP_ABNORMAL_FEMORAL_TORSION
HP_ABNORMAL_VAS_DEFERENS_MOR...	22	-0.14876	-0.005143	0.1842	0.79033	HP_ABNORMAL_VAS_DEFERENS_MORPHOLOGY
GSE2585_AIRE_KO_VS_WT_CD80_H...1	190	-0.052379	-0.0052972	0.064845	0.79038	GSE2585_AIRE_KO_VS_WT_CD80_HIGH_MTEC_DN
HP_ATYPICAL_BEHAVIOR	1550	-0.018717	-0.0052005	0.023169	0.79041	HP_ATYPICAL_BEHAVIOR
HP_CYTOPLASMIC_ANTINEUTROPHI...	10	-0.24923	-0.0058109	0.30841	0.79047	HP_CYTOPLASMIC_ANTINEUTROPHIL_ANTIBODY_POSITIVITY
HP_MUSCLE_FIBER_NECROSIS	14	-0.18855	-0.0052012	0.23331	0.7905	HP_MUSCLE_FIBER_NECROSIS
NGFIC_01	250	-0.044505	-0.0051543	0.055059	0.79054	NGFIC_01
GOBP_CARBOHYDRATE_HOMEOSTASIS	250	-0.045572	-0.0052779	0.056376	0.79055	GOBP_CARBOHYDRATE_HOMEOSTASIS
MIR4700_5P	209	-0.0511	-0.0054173	0.063211	0.79057	MIR4700_5P
GSE25123_CTRL_VS_IL4_STIM_PP...1	193	-0.04894	-0.0049879	0.060527	0.79061	GSE25123_CTRL_VS_IL4_STIM_PPARG_KO_MACROPHAGE_DN
GSE17721_0.5H_VS_4H_CPG_BMDC...1	193	-0.05132	-0.0052305	0.063456	0.79066	GSE17721_0.5H_VS_4H_CPG_BMDC_DN
GOBP_ODONTOGENESIS	125	-0.064232	-0.0052783	0.079418	0.79067	GOBP_ODONTOGENESIS
HP_HIGH_MYOPIA	94	-0.073943	-0.0052737	0.091424	0.79067	HP_HIGH_MYOPIA
GSE37605_TREG_VS_TCONV_NOD_F...1	164	-0.057299	-0.0053875	0.070843	0.79068	GSE37605_TREG_VS_TCONV_NOD_FOXP3_FUSION_GFP_DN
GOCC_PROTON_TRANSPORTING_TWO...1	45	-0.10989	-0.0054299	0.13585	0.79071	GOCC_PROTON_TRANSPORTING_TWO_SECTOR_ATPASE_COMPLEX
HP_PENDULAR_NYSTAGMUS	43	-0.10888	-0.0052595	0.1346	0.79071	HP_PENDULAR_NYSTAGMUS
GOBP_CELL_MIGRATION_INVOLVED...4	4	-0.39117	-0.0057692	0.48342	0.79079	GOBP_CELL_MIGRATION_INVOLVED_IN_METANEPHROS_DEVELOPMENT
SMID_BREAST_CANCER_LUMINAL_B...1	532	-0.031435	-0.0052695	0.038844	0.79081	SMID_BREAST_CANCER_LUMINAL_B_DN
IGLESIAS_E2F_TARGETS_DN	12	-0.21667	-0.0055337	0.2677	0.79085	IGLESIAS_E2F_TARGETS_DN
MARZEC_IL2_SIGNALING_DN	34	-0.11146	-0.004789	0.13771	0.79086	MARZEC_IL2_SIGNALING_DN
MIR3184_5P	128	-0.064555	-0.0053677	0.079739	0.7909	MIR3184_5P
DESCARTES_FETAL_INTESTINE_EN...2	131	-0.064243	-0.0054035	0.079356	0.7909	DESCARTES_FETAL_INTESTINE_ENS_NEURONS
MIR4668_3P	299	-0.042538	-0.0053804	0.052539	0.79092	MIR4668_3P
GOBP_RENAL_SYSTEM_VASCULATUR...1	31	-0.1202	-0.0049316	0.14843	0.79097	GOBP_RENAL_SYSTEM_VASCULATURE_DEVELOPMENT
HP_EXERCISE_INDUCED_MUSCLE_F...	11	-0.21323	-0.0052141	0.26328	0.79099	HP_EXERCISE_INDUCED_MUSCLE_FATIGUE
MIR4801	266	-0.043373	-0.0051792	0.053549	0.79101	MIR4801
ZNF561_TARGET_GENES	713	-0.027184	-0.0052485	0.033563	0.79101	ZNF561_TARGET_GENES
HP_DECREASED_ABSENT_ANKLE_RE...	54	-0.097296	-0.0052653	0.12012	0.79101	HP_DECREASED_ABSENT_ANKLE_REFLEXES
IYENGAR_RESPONSE_TO_ADIPOCYT...	10	-0.22239	-0.0051851	0.27454	0.79103	IYENGAR_RESPONSE_TO_ADIPOCYTE_FACTORS
MIR4779	138	-0.058873	-0.0050814	0.072664	0.79108	MIR4779
SWEET_KRAS_ONCOGENIC_SIGNATU...	85	-0.080251	-0.0054441	0.099049	0.79109	SWEET_KRAS_ONCOGENIC_SIGNATURE
REACTOME_TRANSFERRIN_ENDOCYT...	30	-0.12679	-0.0051175	0.15646	0.79112	REACTOME_TRANSFERRIN_ENDOCYTOSIS_AND_RECYCLING
GSE11924_TH2_VS_TH17_CD4_TCE...2	191	-0.05259	-0.0053323	0.064897	0.79112	GSE11924_TH2_VS_TH17_CD4_TCELL_UP
GOBP_REGULATION_OF_PROTEIN_I...	61	-0.09479	-0.0054509	0.11691	0.79125	GOBP_REGULATION_OF_PROTEIN_IMPORT_INTO_NUCLEUS
HP_VASCULITIS_IN_THE_SKIN	8	-0.30021	-0.0062611	0.37026	0.79126	HP_VASCULITIS_IN_THE_SKIN
GSE22886_NAIVE_CD4_TCELL_VS_...8	185	-0.054161	-0.0054056	0.066779	0.79132	GSE22886_NAIVE_CD4_TCELL_VS_48H_ACT_TH2_UP
GOMF_CYCLIC_NUCLEOTIDE_ACTIV...	10	-0.22109	-0.005155	0.27252	0.79139	GOMF_CYCLIC_NUCLEOTIDE_ACTIVATED_MONOATOMIC_ION_CHANNEL_ACTIVITY
GOBP_SYNAPTIC_VESICLE_LUMEN_...	17	-0.17945	-0.0054544	0.22116	0.79144	GOBP_SYNAPTIC_VESICLE_LUMEN_ACIDIFICATION
GOBP_PEPTIDYL_THREONINE_DEPH...	9	-0.27446	-0.0060711	0.33805	0.79157	GOBP_PEPTIDYL_THREONINE_DEPHOSPHORYLATION
HP_ABNORMAL_CIRCULATING_PROG...	6	-0.22637	-0.0040888	0.27882	0.79157	HP_ABNORMAL_CIRCULATING_PROGESTERONE_LEVEL
KTGGYRSGAA_UNKNOWN	75	-0.077514	-0.0049407	0.095467	0.79158	KTGGYRSGAA_UNKNOWN
MCCLUNG_COCAIN_REWARD_4WK	70	-0.081077	-0.0049933	0.099854	0.79159	MCCLUNG_COCAIN_REWARD_4WK
MIR485_3P	227	-0.049048	-0.0054163	0.0604	0.79161	MIR485_3P
MIR487B_3P	8	-0.23216	-0.0048419	0.2859	0.79161	MIR487B_3P
GSE9316_IL6_KO_VS_IFNG_KO_IN...2	192	-0.050288	-0.0051122	0.061915	0.79166	GSE9316_IL6_KO_VS_IFNG_KO_INVIVO_EXPANDED_CD4_TCELL_UP
GOBP_SKIN_DEVELOPMENT	318	-0.044656	-0.0058221	0.054949	0.7918	GOBP_SKIN_DEVELOPMENT
HP_NARROW_NASAL_BRIDGE	43	-0.10609	-0.0051249	0.1305	0.79187	HP_NARROW_NASAL_BRIDGE
OUELLET_CULTURED_OVARIAN_CAN...1	32	-0.11463	-0.0047783	0.14099	0.7919	OUELLET_CULTURED_OVARIAN_CANCER_INVASIVE_VS_LMP_DN
HP_REFLEX_SEIZURE	20	-0.14251	-0.0046979	0.17528	0.7919	HP_REFLEX_SEIZURE
GSE44649_NAIVE_VS_ACTIVATED_...1	197	-0.048943	-0.0050391	0.060197	0.7919	GSE44649_NAIVE_VS_ACTIVATED_CD8_TCELL_DN
GOBP_CELLULAR_RESPONSE_TO_OX...1	243	-0.043165	-0.0049297	0.053079	0.79195	GOBP_CELLULAR_RESPONSE_TO_OXIDATIVE_STRESS
GSE43955_1H_VS_10H_ACT_CD4_T...2	194	-0.050141	-0.0051234	0.061654	0.79196	GSE43955_1H_VS_10H_ACT_CD4_TCELL_UP
GOMF_LIGAND_GATED_CHANNEL_AC...	182	-0.053384	-0.0052852	0.06564	0.79197	GOMF_LIGAND_GATED_CHANNEL_ACTIVITY
REACTOME_PTK6_PROMOTES_HIF1A...	6	-0.29483	-0.0053253	0.36248	0.79199	REACTOME_PTK6_PROMOTES_HIF1A_STABILIZATION
HP_DISTAL_JOINT_HYPERMOBILITY	9	-0.24021	-0.0053135	0.29534	0.79199	HP_DISTAL_JOINT_HYPERMOBILITY
REACTOME_CREB1_PHOSPHORYLATI...2	10	-0.22062	-0.0051439	0.27123	0.792	REACTOME_CREB1_PHOSPHORYLATION_THROUGH_THE_ACTIVATION_OF_ADENYLATE_CYCLASE
GSE15330_HSC_VS_LYMPHOID_PRI...2	185	-0.049326	-0.004923	0.060639	0.79201	GSE15330_HSC_VS_LYMPHOID_PRIMED_MULTIPOTENT_PROGENITOR_IKAROS_KO_DN
GSE33425_CD161_HIGH_VS_INT_C...2	191	-0.051273	-0.0051989	0.063029	0.79202	GSE33425_CD161_HIGH_VS_INT_CD8_TCELL_UP
GSE20366_EX_VIVO_VS_DEC205_C...1	191	-0.051638	-0.0052358	0.063471	0.79205	GSE20366_EX_VIVO_VS_DEC205_CONVERSION_DN
GOBP_POSITIVE_REGULATION_OF_...72	26	-0.12448	-0.004678	0.15299	0.79208	GOBP_POSITIVE_REGULATION_OF_CALCIUM_ION_IMPORT
GOBP_REGULATION_OF_SYNAPTIC_...12	11	-0.30133	-0.0073685	0.37034	0.79208	GOBP_REGULATION_OF_SYNAPTIC_VESICLE_PRIMING
HOLLEMAN_VINCRISTINE_RESISTA...1	20	-0.18093	-0.0059642	0.22231	0.79213	HOLLEMAN_VINCRISTINE_RESISTANCE_ALL_DN
HP_MACROORCHIDISM	20	-0.1452	-0.0047866	0.17839	0.79216	HP_MACROORCHIDISM
GSE15930_NAIVE_VS_48H_IN_VIT...1	187	-0.054552	-0.0054737	0.067014	0.79218	GSE15930_NAIVE_VS_48H_IN_VITRO_STIM_CD8_TCELL_DN
MUNSHI_MULTIPLE_MYELOMA_UP	69	-0.08136	-0.0049749	0.099924	0.79223	MUNSHI_MULTIPLE_MYELOMA_UP
GOBP_REGULATION_OF_B_CELL_AC...	126	-0.065518	-0.0054053	0.080469	0.79223	GOBP_REGULATION_OF_B_CELL_ACTIVATION
SCHERER_PBMC_YF_VAX_AGE_18_4...4	10	-0.2376	-0.0055399	0.29182	0.79223	SCHERER_PBMC_YF_VAX_AGE_18_40YO_ANYD_UP
GOMF_PROTEIN_TRANSMEMBRANE_T...	24	-0.12686	-0.0045806	0.15577	0.79229	GOMF_PROTEIN_TRANSMEMBRANE_TRANSPORTER_ACTIVITY
CUI_DEVELOPING_HEART_LEFT_VE...	37	-0.11462	-0.0051368	0.14073	0.7923	CUI_DEVELOPING_HEART_LEFT_VENTRICULAR_CARDIOMYOCYTE
GSE37301_MULTIPOTENT_PROGENI...9	176	-0.053561	-0.0052154	0.065756	0.79233	GSE37301_MULTIPOTENT_PROGENITOR_VS_PRO_BCELL_DN
GOCC_MALE_PRONUCLEUS	8	-0.22765	-0.0047477	0.27946	0.79234	GOCC_MALE_PRONUCLEUS
GSE37416_0H_VS_24H_F_TULAREN...2	185	-0.050093	-0.0049996	0.061474	0.79242	GSE37416_0H_VS_24H_F_TULARENSIS_LVS_NEUTROPHIL_UP
GOBP_EMBRYONIC_MORPHOGENESIS	610	-0.030178	-0.0054051	0.037029	0.79246	GOBP_EMBRYONIC_MORPHOGENESIS
HP_HYPOGLYCOSYLATION_OF_ALPH...	11	-0.27306	-0.0066772	0.33503	0.79246	HP_HYPOGLYCOSYLATION_OF_ALPHA_DYSTROGLYCAN
KEGG_MEDICUS_REFERENCE_NUCLE...3	5	-0.31944	-0.0052672	0.39185	0.79252	KEGG_MEDICUS_REFERENCE_NUCLEAR_INITIATED_PROGESTERONE_SIGNALING_PATHWAY
GOCC_RDNA_HETEROCHROMATIN	5	-0.31504	-0.0051947	0.38644	0.79253	GOCC_RDNA_HETEROCHROMATIN
GSE16450_IMMATURE_VS_MATURE_...2	191	-0.051471	-0.0052189	0.063124	0.79257	GSE16450_IMMATURE_VS_MATURE_NEURON_CELL_LINE_12H_IFNA_STIM_UP
GOCC_MYELIN_SHEATH	45	-0.097052	-0.0047956	0.11896	0.79269	GOCC_MYELIN_SHEATH
KEGG_MEDICUS_PATHOGEN_SHIGEL...5	5	-0.32229	-0.0053143	0.39498	0.79274	KEGG_MEDICUS_PATHOGEN_SHIGELLA_IPAH7.8_TO_NLRP3_INFLAMMASOME_SIGNALING_PATHWAY
HOEK_B_CELL_2011_2012_TIV_AD...3	31	-0.12162	-0.0049899	0.14905	0.79274	HOEK_B_CELL_2011_2012_TIV_ADULT_3DY_UP
WP_HOSTPATHOGEN_INTERACTION_...2	19	-0.16785	-0.005393	0.20569	0.79275	WP_HOSTPATHOGEN_INTERACTION_OF_HUMAN_CORONAVIRUSES_AUTOPHAGY
HP_POLYARTICULAR_ARTHROPATHY	47	-0.091805	-0.0046358	0.1125	0.79275	HP_POLYARTICULAR_ARTHROPATHY
HP_ASPIRATION_PNEUMONIA	88	-0.071613	-0.0049426	0.087741	0.7928	HP_ASPIRATION_PNEUMONIA
GOMF_DOUBLE_STRANDED_METHYLA...	6	-0.2989	-0.0053988	0.3662	0.79281	GOMF_DOUBLE_STRANDED_METHYLATED_DNA_BINDING
GOBP_REGULATION_OF_RESPONSE_...3	5	-0.23881	-0.0039377	0.29256	0.79282	GOBP_REGULATION_OF_RESPONSE_TO_DRUG
PULVER_FOREY_PERTURB_ATTRITI...2	517	-0.031796	-0.0052565	0.038947	0.79286	PULVER_FOREY_PERTURB_ATTRITION_G2_M
GOBP_T_CELL_CHEMOTAXIS	26	-0.12667	-0.00476	0.15513	0.79289	GOBP_T_CELL_CHEMOTAXIS
WP_FOLATEALCOHOL_AND_CANCER_...	9	-0.21162	-0.0046809	0.25916	0.7929	WP_FOLATEALCOHOL_AND_CANCER_PATHWAY_HYPOTHESES
DANG_REGULATED_BY_MYC_DN	243	-0.046031	-0.0052569	0.056368	0.79292	DANG_REGULATED_BY_MYC_DN
GSE21033_CTRL_VS_POLYIC_STIM...3	186	-0.051653	-0.0051691	0.063239	0.79297	GSE21033_CTRL_VS_POLYIC_STIM_DC_1H_DN
CHEMNITZ_RESPONSE_TO_PROSTAG...1	358	-0.039368	-0.0054397	0.048195	0.79298	CHEMNITZ_RESPONSE_TO_PROSTAGLANDIN_E2_DN
GOBP_MONOCYTE_CHEMOTACTIC_PR...	19	-0.17269	-0.0055486	0.21139	0.79301	GOBP_MONOCYTE_CHEMOTACTIC_PROTEIN_1_PRODUCTION
chr5p12	14	-0.29088	-0.0080238	0.35603	0.79303	chr5p12
HP_GENERALIZED_HYPOPIGMENTAT...2	47	-0.10725	-0.0054157	0.13127	0.79304	HP_GENERALIZED_HYPOPIGMENTATION_OF_HAIR
HP_LEFT_SUPERIOR_VENA_CAVA_D...	4	-0.33393	-0.0049251	0.40865	0.79308	HP_LEFT_SUPERIOR_VENA_CAVA_DRAINING_TO_CORONARY_SINUS
GOCC_CULLIN_RING_UBIQUITIN_L...	201	-0.048605	-0.0050543	0.059475	0.7931	GOCC_CULLIN_RING_UBIQUITIN_LIGASE_COMPLEX
TIAN_BHLHA15_TARGETS	14	-0.18129	-0.0050008	0.2218	0.79313	TIAN_BHLHA15_TARGETS
GOMF_VASCULAR_ENDOTHELIAL_GR...3	7	-0.30848	-0.0060182	0.37741	0.79313	GOMF_VASCULAR_ENDOTHELIAL_GROWTH_FACTOR_RECEPTOR_ACTIVITY
GOBP_REGULATION_OF_MITOCHOND...6	15	-0.16456	-0.0046986	0.20131	0.79316	GOBP_REGULATION_OF_MITOCHONDRIAL_FUSION
GSE7400_CTRL_VS_CSF3_IN_VIVO...2	193	-0.05009	-0.0051051	0.061257	0.79323	GSE7400_CTRL_VS_CSF3_IN_VIVO_TREATED_PBMC_UP
HP_ABNORMAL_DERMOEPIDERMAL_J...	12	-0.2023	-0.0051666	0.24729	0.79333	HP_ABNORMAL_DERMOEPIDERMAL_JUNCTION_MORPHOLOGY
GSE13547_WT_VS_ZFX_KO_BCELL_...2	130	-0.062013	-0.0051961	0.075806	0.79333	GSE13547_WT_VS_ZFX_KO_BCELL_ANTI_IGM_STIM_12H_UP
BHATI_G2M_ARREST_BY_2METHOXY...2	111	-0.065982	-0.0051114	0.080652	0.79334	BHATI_G2M_ARREST_BY_2METHOXYESTRADIOL_UP
KYNG_DNA_DAMAGE_UP	199	-0.04892	-0.0050619	0.059798	0.79334	KYNG_DNA_DAMAGE_UP
GOBP_NEGATIVE_REGULATION_OF_...501	6	-0.27701	-0.0050034	0.33858	0.79336	GOBP_NEGATIVE_REGULATION_OF_POTASSIUM_ION_EXPORT_ACROSS_PLASMA_MEMBRANE
GSE41867_DAY6_VS_DAY15_LCMV_...1	185	-0.050843	-0.0050744	0.062126	0.79342	GSE41867_DAY6_VS_DAY15_LCMV_ARMSTRONG_EFFECTOR_CD8_TCELL_DN
KEGG_FC_GAMMA_R_MEDIATED_PHA...	88	-0.07982	-0.0055091	0.097525	0.79345	KEGG_FC_GAMMA_R_MEDIATED_PHAGOCYTOSIS
HP_ADRENAL_CALCIFICATION	8	-0.2581	-0.0053827	0.31534	0.79345	HP_ADRENAL_CALCIFICATION
GOBP_RNA_POLYMERASE_II_PREIN...	54	-0.091003	-0.0049247	0.11115	0.79352	GOBP_RNA_POLYMERASE_II_PREINITIATION_COMPLEX_ASSEMBLY
HP_REDUCED_SYSTOLIC_FUNCTION	22	-0.15753	-0.0054461	0.19241	0.79353	HP_REDUCED_SYSTOLIC_FUNCTION
GSE15930_NAIVE_VS_24H_IN_VIT...6	193	-0.048879	-0.0049817	0.059695	0.79354	GSE15930_NAIVE_VS_24H_IN_VITRO_STIM_INFAB_CD8_TCELL_UP
GSE9650_NAIVE_VS_EXHAUSTED_C...1	194	-0.051972	-0.0053105	0.063452	0.79362	GSE9650_NAIVE_VS_EXHAUSTED_CD8_TCELL_DN
GOBP_GLYCOSAMINOGLYCAN_CATAB...	26	-0.13061	-0.0049084	0.15946	0.79364	GOBP_GLYCOSAMINOGLYCAN_CATABOLIC_PROCESS
GOBP_POSITIVE_REGULATION_OF_...289	55	-0.096435	-0.0052666	0.11772	0.79366	GOBP_POSITIVE_REGULATION_OF_GENE_EXPRESSION_EPIGENETIC
HP_CONCAVE_NASAL_RIDGE	24	-0.13826	-0.004992	0.16868	0.79378	HP_CONCAVE_NASAL_RIDGE
GOBP_MITOCHONDRION_ENDOPLASM...	8	-0.1726	-0.0035997	0.21058	0.79379	GOBP_MITOCHONDRION_ENDOPLASMIC_RETICULUM_MEMBRANE_TETHERING
HP_EXTRA_AXIAL_CEREBROSPINAL...	15	-0.18118	-0.0051731	0.22102	0.79381	HP_EXTRA_AXIAL_CEREBROSPINAL_FLUID_ACCUMULATION
HP_DIGITAL_FLEXOR_TENOSYNOVI...	7	-0.25927	-0.005058	0.31625	0.79383	HP_DIGITAL_FLEXOR_TENOSYNOVITIS
E2F1_UP.V1_DN	175	-0.053452	-0.0051901	0.065196	0.79385	E2F1_UP.V1_DN
MIR3183	81	-0.084202	-0.0055767	0.10267	0.79393	MIR3183
HP_DORSOCERVICAL_FAT_PAD	16	-0.15021	-0.0044293	0.18314	0.79394	HP_DORSOCERVICAL_FAT_PAD
GSE11961_PLASMA_CELL_DAY7_VS...3	193	-0.050874	-0.005185	0.062021	0.79396	GSE11961_PLASMA_CELL_DAY7_VS_MEMORY_BCELL_DAY40_DN
GOBP_SERTOLI_CELL_DEVELOPMENT	17	-0.1536	-0.0046684	0.18723	0.79399	GOBP_SERTOLI_CELL_DEVELOPMENT
WP_PHOTODYNAMIC_THERAPYINDUC...1	50	-0.098917	-0.0051515	0.12057	0.794	WP_PHOTODYNAMIC_THERAPYINDUCED_AP1_SURVIVAL_SIGNALING
KEGG_MEDICUS_REFERENCE_P27_C...	14	-0.18569	-0.0051221	0.2263	0.79404	KEGG_MEDICUS_REFERENCE_P27_CELL_CYCLE_G1_S
GOBP_RESPONSE_TO_EPINEPHRINE	14	-0.20432	-0.005636	0.24901	0.79404	GOBP_RESPONSE_TO_EPINEPHRINE
LAKE_ADULT_KIDNEY_C28_INTERS...	83	-0.087162	-0.0058432	0.10622	0.79404	LAKE_ADULT_KIDNEY_C28_INTERSTITIUM
MIR1279	180	-0.052827	-0.0052014	0.064367	0.79409	MIR1279
GOBP_MITOCHONDRIAL_TRANSPORT	168	-0.053032	-0.0050462	0.064613	0.7941	GOBP_MITOCHONDRIAL_TRANSPORT
GOBP_REGULATION_OF_GOLGI_ORG...	14	-0.2019	-0.0055694	0.246	0.7941	GOBP_REGULATION_OF_GOLGI_ORGANIZATION
GAUTAM_EYE_IRIS_CILIARY_BODY...13	268	-0.043622	-0.0052282	0.05315	0.7941	GAUTAM_EYE_IRIS_CILIARY_BODY_PUTATIVE_STEM_CELLS
JIANG_MELANOMA_TRM1_CD8	165	-0.054329	-0.0051237	0.066189	0.79412	JIANG_MELANOMA_TRM1_CD8
MODY_HIPPOCAMPUS_POSTNATAL	53	-0.11159	-0.0059828	0.13594	0.79413	MODY_HIPPOCAMPUS_POSTNATAL
GOCC_EXTRINSIC_COMPONENT_OF_...11	15	-0.19936	-0.0056921	0.24283	0.79417	GOCC_EXTRINSIC_COMPONENT_OF_SYNAPTIC_VESICLE_MEMBRANE
SMITH_TERT_TARGETS_DN	85	-0.074819	-0.0050755	0.091125	0.79419	SMITH_TERT_TARGETS_DN
HP_ABNORMAL_SYSTEMIC_BLOOD_P...	527	-0.031535	-0.0052621	0.038399	0.79424	HP_ABNORMAL_SYSTEMIC_BLOOD_PRESSURE
GSE17721_CTRL_VS_CPG_8H_BMDC...2	196	-0.051216	-0.0052599	0.062363	0.79424	GSE17721_CTRL_VS_CPG_8H_BMDC_UP
REACTOME_MET_ACTIVATES_PTPN11	5	-0.35957	-0.0059289	0.43778	0.79427	REACTOME_MET_ACTIVATES_PTPN11
EVI1_05	170	-0.056081	-0.0053677	0.068278	0.79427	EVI1_05
GSE5589_UNSTIM_VS_45MIN_LPS_...5	195	-0.05339	-0.0054693	0.065003	0.79427	GSE5589_UNSTIM_VS_45MIN_LPS_STIM_MACROPHAGE_DN
BIOCARTA_EXTRINSIC_PATHWAY	13	-0.18676	-0.0049644	0.22735	0.7943	BIOCARTA_EXTRINSIC_PATHWAY
GOBP_NEGATIVE_REGULATION_OF_...596	4	-0.35351	-0.0052137	0.43034	0.7943	GOBP_NEGATIVE_REGULATION_OF_SMOOTH_MUSCLE_CELL_CHEMOTAXIS
GOBP_MITOCHONDRIAL_DEPOLARIZ...	28	-0.1268	-0.0049447	0.15434	0.79433	GOBP_MITOCHONDRIAL_DEPOLARIZATION
PID_CXCR4_PATHWAY	98	-0.076571	-0.0055755	0.093166	0.79442	PID_CXCR4_PATHWAY
HP_ADIPOSE_TISSUE_LOSS	33	-0.12615	-0.0053396	0.15348	0.79442	HP_ADIPOSE_TISSUE_LOSS
HP_POROKERATOSIS	7	-0.33869	-0.0066074	0.41207	0.79443	HP_POROKERATOSIS
ZHAN_MULTIPLE_MYELOMA_SUBGRO...	30	-0.13978	-0.005642	0.17006	0.79445	ZHAN_MULTIPLE_MYELOMA_SUBGROUPS
GOCC_SPECIALIZED_EXTRACELLUL...	22	-0.14628	-0.0050573	0.17797	0.79445	GOCC_SPECIALIZED_EXTRACELLULAR_MATRIX
HP_DEXAMETHASONE_SUPPRESSIBL...	5	-0.3411	-0.0056244	0.41496	0.79446	HP_DEXAMETHASONE_SUPPRESSIBLE_PRIMARY_HYPERALDOSTERONISM
PID_RAC1_REG_PATHWAY	37	-0.12792	-0.0057326	0.15558	0.79451	PID_RAC1_REG_PATHWAY
GOMF_EPINEPHRINE_BINDING	4	-0.36918	-0.0054449	0.44898	0.79453	GOMF_EPINEPHRINE_BINDING
SCHERER_PBMC_APSV_WETVAX_AGE...8	24	-0.14369	-0.005188	0.17474	0.79453	SCHERER_PBMC_APSV_WETVAX_AGE_18_40YO_5_TO_7DY_UP
MIR4490	98	-0.076684	-0.0055837	0.093233	0.7946	MIR4490
GOMF_ATPASE_INHIBITOR_ACTIVI...	6	-0.31268	-0.0056477	0.38016	0.7946	GOMF_ATPASE_INHIBITOR_ACTIVITY
GOBP_OXYGEN_TRANSPORT	15	-0.24738	-0.0070633	0.30076	0.79461	GOBP_OXYGEN_TRANSPORT
KIM_RESPONSE_TO_TSA_AND_DECI...2	127	-0.062644	-0.0051885	0.07613	0.7947	KIM_RESPONSE_TO_TSA_AND_DECITABINE_UP
MIR4722_3P	80	-0.08335	-0.0054862	0.10129	0.79471	MIR4722_3P
HP_EYELID_MYOCLONUS	8	-0.31097	-0.0064853	0.37788	0.79472	HP_EYELID_MYOCLONUS
GSE3982_CTRL_VS_IGE_STIM_MAS...2	192	-0.054404	-0.0055306	0.066105	0.79474	GSE3982_CTRL_VS_IGE_STIM_MAST_CELL_UP
GSE19198_CTRL_VS_IL21_TREATE...6	191	-0.05226	-0.0052989	0.063493	0.79476	GSE19198_CTRL_VS_IL21_TREATED_TCELL_6H_UP
WP_PEROXIREDOXIN_2_INDUCED_O...	8	-0.27562	-0.0057482	0.3348	0.7948	WP_PEROXIREDOXIN_2_INDUCED_OVARIAN_FAILURE
HP_ABNORMALITY_OF_THE_AMNIOT...	472	-0.032517	-0.0051429	0.039499	0.7948	HP_ABNORMALITY_OF_THE_AMNIOTIC_FLUID
HP_NEVUS	154	-0.059265	-0.0054014	0.071987	0.79482	HP_NEVUS
KOYAMA_SEMA3B_TARGETS_DN	338	-0.041612	-0.0055901	0.050541	0.79484	KOYAMA_SEMA3B_TARGETS_DN
GOBP_REGULATION_OF_WNT_SIGNA...2	14	-0.19718	-0.005439	0.23946	0.79486	GOBP_REGULATION_OF_WNT_SIGNALING_PATHWAY_PLANAR_CELL_POLARITY_PATHWAY
GOBP_REGULATION_OF_DNA_TEMPL...1	42	-0.11009	-0.0052557	0.13368	0.79488	GOBP_REGULATION_OF_DNA_TEMPLATED_DNA_REPLICATION
GOBP_TRNA_TRANSPORT	5	-0.30549	-0.0050372	0.37095	0.79489	GOBP_TRNA_TRANSPORT
MEISSNER_NPC_ICP_WITH_H3K4ME3	18	-0.17219	-0.005385	0.20904	0.79494	MEISSNER_NPC_ICP_WITH_H3K4ME3
HP_ABSENCE_OF_SUBCUTANEOUS_F...	18	-0.17387	-0.0054378	0.21108	0.79494	HP_ABSENCE_OF_SUBCUTANEOUS_FAT
GOBP_NEGATIVE_REGULATION_OF_...648	23	-0.15351	-0.0054262	0.18631	0.79501	GOBP_NEGATIVE_REGULATION_OF_TRANSLATIONAL_INITIATION
GSE36888_UNTREATED_VS_IL2_TR...4	190	-0.053067	-0.0053668	0.064402	0.79502	GSE36888_UNTREATED_VS_IL2_TREATED_STAT5_AB_KNOCKIN_TCELL_2H_UP
HP_ABNORMAL_PITUITARY_GLAND_...	335	-0.038311	-0.0051242	0.046492	0.79503	HP_ABNORMAL_PITUITARY_GLAND_MORPHOLOGY
HP_HYPERTHYROIDISM	36	-0.11457	-0.0050646	0.13903	0.79503	HP_HYPERTHYROIDISM
GSE41867_DAY8_EFFECTOR_VS_DA...4	187	-0.052562	-0.005274	0.063787	0.79503	GSE41867_DAY8_EFFECTOR_VS_DAY30_MEMORY_CD8_TCELL_LCMV_ARMSTRONG_UP
GOBP_SMOOTH_MUSCLE_CELL_DIFF...	65	-0.086529	-0.0051359	0.10499	0.79507	GOBP_SMOOTH_MUSCLE_CELL_DIFFERENTIATION
HP_UNSTEADY_GAIT	189	-0.052812	-0.0053271	0.06406	0.79514	HP_UNSTEADY_GAIT
GAVISH_3CA_MALIGNANT_METAPRO...35	48	-0.11757	-0.0059997	0.14258	0.79519	GAVISH_3CA_MALIGNANT_METAPROGRAM_4_CHROMATIN
GOBP_UBIQUITIN_DEPENDENT_PRO...2	35	-0.14373	-0.006265	0.17427	0.79523	GOBP_UBIQUITIN_DEPENDENT_PROTEIN_CATABOLIC_PROCESS_VIA_THE_MULTIVESICULAR_BODY_SORTING_PATHWAY
KEGG_MEDICUS_REFERENCE_ITGA_...3	23	-0.16113	-0.0056955	0.19535	0.79526	KEGG_MEDICUS_REFERENCE_ITGA_B_RHOGAP_RHOA_SIGNALING_PATHWAY
GOMF_T_CELL_RECEPTOR_BINDING	11	-0.21098	-0.005159	0.25576	0.79528	GOMF_T_CELL_RECEPTOR_BINDING
REACTOME_MISCELLANEOUS_TRANS...	26	-0.13407	-0.0050383	0.1625	0.79532	REACTOME_MISCELLANEOUS_TRANSPORT_AND_BINDING_EVENTS
HP_ABNORMALITY_OF_THE_HEPATI...	90	-0.075515	-0.0052706	0.091527	0.79532	HP_ABNORMALITY_OF_THE_HEPATIC_VASCULATURE
HP_TOOTH_MALPOSITION	409	-0.036195	-0.0053382	0.043858	0.79538	HP_TOOTH_MALPOSITION
GSE2706_UNSTIM_VS_2H_R848_DC...1	173	-0.056273	-0.005433	0.06819	0.79538	GSE2706_UNSTIM_VS_2H_R848_DC_DN
GSE42724_NAIVE_BCELL_VS_PLAS...1	192	-0.053176	-0.0054057	0.064429	0.7954	GSE42724_NAIVE_BCELL_VS_PLASMABLAST_DN
GOBP_DNA_DAMAGE_RESPONSE_SIG...	75	-0.080226	-0.0051136	0.09717	0.79548	GOBP_DNA_DAMAGE_RESPONSE_SIGNAL_TRANSDUCTION_BY_P53_CLASS_MEDIATOR
GSE8921_UNSTIM_VS_TLR1_2_STI...5	189	-0.052955	-0.0053415	0.064136	0.7955	GSE8921_UNSTIM_VS_TLR1_2_STIM_MONOCYTE_3H_DN
ACOSTA_PROLIFERATION_INDEPEN...2	80	-0.07587	-0.0049939	0.091884	0.79551	ACOSTA_PROLIFERATION_INDEPENDENT_MYC_TARGETS_UP
GOBP_POSITIVE_REGULATION_OF_...814	37	-0.12149	-0.0054448	0.14712	0.79554	GOBP_POSITIVE_REGULATION_OF_VASCULAR_ASSOCIATED_SMOOTH_MUSCLE_CELL_PROLIFERATION
HAY_BONE_MARROW_CD34_POS_PRE...1	87	-0.078254	-0.0053703	0.094739	0.79559	HAY_BONE_MARROW_CD34_POS_PRE_B
GSE17186_CD21LOW_VS_CD21HIGH...2	193	-0.052642	-0.0053653	0.06373	0.7956	GSE17186_CD21LOW_VS_CD21HIGH_TRANSITIONAL_BCELL_CORD_BLOOD_UP
GOMF_TRANSLATION_ELONGATION_...	19	-0.19118	-0.0061427	0.23135	0.79569	GOMF_TRANSLATION_ELONGATION_FACTOR_ACTIVITY
HP_HYPODONTIA	216	-0.050027	-0.0053906	0.060531	0.79572	HP_HYPODONTIA
GSE20500_CTRL_VS_RARA_ANTAGO...2	184	-0.052086	-0.0051846	0.063015	0.79575	GSE20500_CTRL_VS_RARA_ANTAGONIST_TREATED_CD4_TCELL_UP
REACTOME_RUNX1_REGULATES_TRA...1	6	-0.33679	-0.0060832	0.40722	0.79589	REACTOME_RUNX1_REGULATES_TRANSCRIPTION_OF_GENES_INVOLVED_IN_BCR_SIGNALING
GOBP_2FE_2S_CLUSTER_ASSEMBLY	10	-0.251	-0.0058523	0.30347	0.7959	GOBP_2FE_2S_CLUSTER_ASSEMBLY
HP_OPPORTUNISTIC_BACTERIAL_I...	26	-0.14047	-0.0052788	0.16983	0.79591	HP_OPPORTUNISTIC_BACTERIAL_INFECTION
GOBP_CELLULAR_RESPONSE_TO_HY...1	66	-0.087573	-0.0052376	0.10587	0.79592	GOBP_CELLULAR_RESPONSE_TO_HYDROGEN_PEROXIDE
REACTOME_HSP90_CHAPERONE_CYC...	50	-0.096614	-0.0050315	0.11679	0.79594	REACTOME_HSP90_CHAPERONE_CYCLE_FOR_STEROID_HORMONE_RECEPTORS_SHR_IN_THE_PRESENCE_OF_LIGAND
GOBP_SMOOTH_MUSCLE_CELL_MIGR...	69	-0.093194	-0.0056986	0.11266	0.79594	GOBP_SMOOTH_MUSCLE_CELL_MIGRATION
REACTOME_SUMOYLATION_OF_RNA_...	43	-0.12006	-0.0057996	0.14513	0.79595	REACTOME_SUMOYLATION_OF_RNA_BINDING_PROTEINS
GOMF_FATTY_ACID_BINDING	47	-0.097191	-0.0049078	0.11747	0.79598	GOMF_FATTY_ACID_BINDING
GOMF_LYSOPHOSPHATIDIC_ACID_R...	5	-0.33646	-0.0055478	0.40666	0.79598	GOMF_LYSOPHOSPHATIDIC_ACID_RECEPTOR_ACTIVITY
GOBP_REGULATION_OF_CARBOHYDR...3	166	-0.055946	-0.005292	0.067613	0.796	GOBP_REGULATION_OF_CARBOHYDRATE_METABOLIC_PROCESS
CHICAS_RB1_TARGETS_CONFLUENT	537	-0.031238	-0.0052601	0.03775	0.79601	CHICAS_RB1_TARGETS_CONFLUENT
HP_ELEVATED_URINARY_DELTA_AM...	5	-0.35925	-0.0059236	0.43412	0.79603	HP_ELEVATED_URINARY_DELTA_AMINOLEVULINIC_ACID
HP_INCREASED_URINARY_CORTISO...	16	-0.15173	-0.0044743	0.18335	0.79603	HP_INCREASED_URINARY_CORTISOL_LEVEL
GSE22527_ANTI_CD3_INVIVO_VS_...1	190	-0.052565	-0.005316	0.063519	0.79603	GSE22527_ANTI_CD3_INVIVO_VS_UNTREATED_MOUSE_TREG_DN
GOBP_REGULATION_OF_MONOATOMI...3	413	-0.035682	-0.0052877	0.043111	0.79607	GOBP_REGULATION_OF_MONOATOMIC_ION_TRANSPORT
DAZARD_RESPONSE_TO_UV_NHEK_UP	209	-0.051562	-0.0054662	0.062285	0.79611	DAZARD_RESPONSE_TO_UV_NHEK_UP
KORKOLA_CORRELATED_WITH_POU5...	31	-0.12278	-0.0050375	0.1483	0.79614	KORKOLA_CORRELATED_WITH_POU5F1
CTGAGCC_MIR24	220	-0.048687	-0.005294	0.058806	0.79614	CTGAGCC_MIR24
ZHANG_FH_DEFICIENT_RCC_C2_VS...	152	-0.055991	-0.0050699	0.067579	0.79631	ZHANG_FH_DEFICIENT_RCC_C2_VS_OTHERS_UP
HP_SHORT_TERM_MEMORY_IMPAIRM...	5	-0.34836	-0.0057442	0.42043	0.79633	HP_SHORT_TERM_MEMORY_IMPAIRMENT
WP_CARDIOMYOCYTE_SIGNALING_C...	31	-0.14253	-0.0058479	0.17199	0.79636	WP_CARDIOMYOCYTE_SIGNALING_CONVERGING_ON_TITIN
GOMF_OXIDOREDUCTASE_ACTIVITY...36	16	-0.22536	-0.0066454	0.27194	0.79636	GOMF_OXIDOREDUCTASE_ACTIVITY_ACTING_ON_THE_CH_NH2_GROUP_OF_DONORS_OXYGEN_AS_ACCEPTOR
GOBP_SALIVARY_GLAND_DEVELOPM...	35	-0.12734	-0.0055508	0.15362	0.79642	GOBP_SALIVARY_GLAND_DEVELOPMENT
GOBP_REGULATION_OF_DENDRITIC...4	55	-0.10402	-0.0056809	0.12547	0.79645	GOBP_REGULATION_OF_DENDRITIC_SPINE_DEVELOPMENT
GSE2706_LPS_VS_R848_AND_LPS_...3	179	-0.055977	-0.0054964	0.0675	0.79652	GSE2706_LPS_VS_R848_AND_LPS_8H_STIM_DC_DN
GOBP_INTERLEUKIN_6_MEDIATED_...	18	-0.18147	-0.0056755	0.21882	0.79654	GOBP_INTERLEUKIN_6_MEDIATED_SIGNALING_PATHWAY
MIR6878_5P	215	-0.052265	-0.0056188	0.063017	0.79655	MIR6878_5P
RBL1_TARGET_GENES	39	-0.1255	-0.0057743	0.15131	0.79656	RBL1_TARGET_GENES
MIR6509_5P	94	-0.073455	-0.0052389	0.088558	0.79657	MIR6509_5P
KEGG_MEDICUS_REFERENCE_TNFSF...	5	-0.3643	-0.0060069	0.43915	0.7966	KEGG_MEDICUS_REFERENCE_TNFSF10_RIPK1_3_SIGNALING_PATHWAY
GSE17721_POLYIC_VS_PAM3CSK4_...12	193	-0.051312	-0.0052296	0.061851	0.79661	GSE17721_POLYIC_VS_PAM3CSK4_2H_BMDC_UP
KONDO_EZH2_TARGETS	217	-0.051003	-0.0055083	0.061474	0.79663	KONDO_EZH2_TARGETS
BIOCARTA_RARRXR_PATHWAY	7	-0.32552	-0.0063506	0.39236	0.79663	BIOCARTA_RARRXR_PATHWAY
REACTOME_AMPK_INHIBITS_CHREB...	7	-0.32771	-0.0063932	0.39491	0.79668	REACTOME_AMPK_INHIBITS_CHREBP_TRANSCRIPTIONAL_ACTIVATION_ACTIVITY
GOBP_PROTEIN_PALMITOYLATION	26	-0.16471	-0.0061897	0.19848	0.79668	GOBP_PROTEIN_PALMITOYLATION
GSE45365_WT_VS_IFNAR_KO_CD11...4	172	-0.051711	-0.0049782	0.062308	0.7967	GSE45365_WT_VS_IFNAR_KO_CD11B_DC_UP
SABATES_COLORECTAL_ADENOMA_S...2	19	-0.13902	-0.0044669	0.16749	0.79673	SABATES_COLORECTAL_ADENOMA_SIZE_UP
HE_LIM_SUN_FETAL_LUNG_C6_MUC...	57	-0.097244	-0.0054062	0.11716	0.79673	HE_LIM_SUN_FETAL_LUNG_C6_MUC16_POS_CILIATED_CELL
WP_MEVALONATE_PATHWAY	7	-0.31662	-0.006177	0.38144	0.79674	WP_MEVALONATE_PATHWAY
ALFANO_MYC_TARGETS	233	-0.047716	-0.0053375	0.057478	0.79677	ALFANO_MYC_TARGETS
GOBP_CEREBRAL_CORTEX_GABAERG...2	11	-0.24413	-0.0059697	0.29405	0.79679	GOBP_CEREBRAL_CORTEX_GABAERGIC_INTERNEURON_DIFFERENTIATION
GOMF_TROPOMYOSIN_BINDING	15	-0.18258	-0.0052131	0.21986	0.79685	GOMF_TROPOMYOSIN_BINDING
GOBP_CALCITRIOL_BIOSYNTHETIC...	5	-0.25491	-0.0042032	0.30692	0.79688	GOBP_CALCITRIOL_BIOSYNTHETIC_PROCESS_FROM_CALCIOL
HP_RENAL_FANCONI_SYNDROME	13	-0.18668	-0.0049624	0.22476	0.79689	HP_RENAL_FANCONI_SYNDROME
GOBP_LEUKOCYTE_ACTIVATION_IN...	47	-0.097983	-0.0049478	0.11794	0.79694	GOBP_LEUKOCYTE_ACTIVATION_INVOLVED_IN_INFLAMMATORY_RESPONSE
GSE2706_R848_VS_LPS_8H_STIM_...1	174	-0.052693	-0.0051019	0.063424	0.79695	GSE2706_R848_VS_LPS_8H_STIM_DC_DN
REACTOME_GLUCOCORTICOID_BIOS...	10	-0.21322	-0.0049714	0.25664	0.79696	REACTOME_GLUCOCORTICOID_BIOSYNTHESIS
HP_HYPERCONVEX_NAIL	19	-0.15402	-0.0049488	0.18538	0.79696	HP_HYPERCONVEX_NAIL
TTGCWCAAY_CEBPB_02	63	-0.093427	-0.0054596	0.11241	0.79705	TTGCWCAAY_CEBPB_02
GOMF_NEUROTRANSMITTER_RECEPT...3	15	-0.16825	-0.0048039	0.20241	0.79708	GOMF_NEUROTRANSMITTER_RECEPTOR_REGULATOR_ACTIVITY
MODULE_145	104	-0.068922	-0.005169	0.082897	0.79712	MODULE_145
GSE36078_WT_VS_IL1R_KO_LUNG_...4	190	-0.053189	-0.0053792	0.063976	0.79712	GSE36078_WT_VS_IL1R_KO_LUNG_DC_AFTER_AD5_T425A_HEXON_INF_UP
GOBP_POSITIVE_REGULATION_OF_...405	82	-0.078544	-0.0052338	0.094456	0.79716	GOBP_POSITIVE_REGULATION_OF_LIPID_TRANSPORT
HP_MALNUTRITION	41	-0.10776	-0.0050831	0.12954	0.79726	HP_MALNUTRITION
HP_INVERTED_NIPPLES	45	-0.10905	-0.0053885	0.13108	0.79727	HP_INVERTED_NIPPLES
HP_SUBUNGUAL_HYPERKERATOSIS	7	-0.26707	-0.0052102	0.32102	0.79727	HP_SUBUNGUAL_HYPERKERATOSIS
GOCC_SMC5_SMC6_COMPLEX	9	-0.19297	-0.0042684	0.23188	0.79734	GOCC_SMC5_SMC6_COMPLEX
GOMF_OXIDOREDUCTASE_ACTIVITY	707	-0.028293	-0.0054405	0.033997	0.79734	GOMF_OXIDOREDUCTASE_ACTIVITY
GSE2706_UNSTIM_VS_2H_R848_DC...2	178	-0.051786	-0.0050709	0.062225	0.79736	GSE2706_UNSTIM_VS_2H_R848_DC_UP
ZHENG_RESPONSE_TO_ARSENITE_DN	11	-0.19837	-0.0048509	0.23834	0.79738	ZHENG_RESPONSE_TO_ARSENITE_DN
HP_NEONATAL_DEATH	91	-0.073452	-0.0051548	0.088249	0.79738	HP_NEONATAL_DEATH
GOBP_ACUTE_PHASE_RESPONSE	44	-0.11338	-0.0055402	0.13619	0.79744	GOBP_ACUTE_PHASE_RESPONSE
BOYLAN_MULTIPLE_MYELOMA_C_DN	55	-0.10484	-0.0057257	0.12592	0.79746	BOYLAN_MULTIPLE_MYELOMA_C_DN
DESCARTES_MAIN_FETAL_LENS_FI...	149	-0.061058	-0.0054744	0.073334	0.79746	DESCARTES_MAIN_FETAL_LENS_FIBRE_CELLS
HP_BASAL_GANGLIA_GLIOSIS	9	-0.28546	-0.0063143	0.34283	0.79747	HP_BASAL_GANGLIA_GLIOSIS
MIR6851_5P	104	-0.068448	-0.0051335	0.082203	0.79748	MIR6851_5P
GOCC_ATPASE_COMPLEX	123	-0.06866	-0.0055972	0.082459	0.79748	GOCC_ATPASE_COMPLEX
DOANE_RESPONSE_TO_ANDROGEN_UP	169	-0.055896	-0.0053344	0.067118	0.79751	DOANE_RESPONSE_TO_ANDROGEN_UP
GOBP_REGULATION_OF_GLUTAMATE...1	6	-0.30354	-0.0054827	0.36449	0.79751	GOBP_REGULATION_OF_GLUTAMATE_RECEPTOR_CLUSTERING
REACTOME_RUNX1_INTERACTS_WIT...	33	-0.13665	-0.0057843	0.16409	0.79752	REACTOME_RUNX1_INTERACTS_WITH_CO_FACTORS_WHOSE_PRECISE_EFFECT_ON_RUNX1_TARGETS_IS_NOT_KNOWN
GOBP_MEMBRANE_INVAGINATION	61	-0.094177	-0.0054157	0.11305	0.79759	GOBP_MEMBRANE_INVAGINATION
GOBP_POSITIVE_REGULATION_OF_...537	9	-0.23246	-0.0051419	0.27901	0.79761	GOBP_POSITIVE_REGULATION_OF_NK_T_CELL_ACTIVATION
GOBP_RESPONSE_TO_INTERFERON_...1	18	-0.17678	-0.0055288	0.21213	0.79768	GOBP_RESPONSE_TO_INTERFERON_ALPHA
HP_SOFT_SKIN	44	-0.10516	-0.0051384	0.12618	0.79769	HP_SOFT_SKIN
MEF2D_TARGET_GENES	503	-0.032032	-0.0052253	0.038431	0.79771	MEF2D_TARGET_GENES
GOCC_CHLORIDE_CHANNEL_COMPLEX	53	-0.10006	-0.0053644	0.11999	0.79781	GOCC_CHLORIDE_CHANNEL_COMPLEX
MURARO_PANCREAS_ACINAR_CELL	692	-0.028061	-0.0053406	0.033637	0.79792	MURARO_PANCREAS_ACINAR_CELL
GOCC_NUCLEAR_STRESS_GRANULE	8	-0.33355	-0.0069562	0.39978	0.79794	GOCC_NUCLEAR_STRESS_GRANULE
DELASERNA_MYOD_TARGETS_UP	83	-0.082351	-0.0055207	0.098676	0.79801	DELASERNA_MYOD_TARGETS_UP
GOBP_ENDODERMAL_CELL_FATE_SP...	7	-0.26263	-0.0051237	0.31468	0.79802	GOBP_ENDODERMAL_CELL_FATE_SPECIFICATION
TTTGCAG_MIR518A2	206	-0.051879	-0.0054607	0.062125	0.79816	TTTGCAG_MIR518A2
NAKAYA_PBMC_FLUMIST_AGE_18_5...4	819	-0.02634	-0.0054341	0.03153	0.79825	NAKAYA_PBMC_FLUMIST_AGE_18_50YO_7DY_DN
MARIADASON_RESPONSE_TO_CURCU...2	14	-0.15889	-0.004383	0.19019	0.79826	MARIADASON_RESPONSE_TO_CURCUMIN_SULINDAC_7
GOCC_INTRACELLULAR_CYCLIC_NU...	6	-0.27176	-0.0049086	0.32525	0.79829	GOCC_INTRACELLULAR_CYCLIC_NUCLEOTIDE_ACTIVATED_CATION_CHANNEL_COMPLEX
GOBP_RESPONSE_TO_HYDROXYUREA	12	-0.19136	-0.0048874	0.22902	0.7983	GOBP_RESPONSE_TO_HYDROXYUREA
MIR5093	238	-0.047299	-0.0053466	0.056599	0.79833	MIR5093
HP_ABNORMAL_TOENAIL_MORPHOLO...	156	-0.058387	-0.0053554	0.069858	0.79836	HP_ABNORMAL_TOENAIL_MORPHOLOGY
GSE10325_BCELL_VS_LUPUS_BCEL...1	196	-0.052051	-0.0053457	0.062268	0.7984	GSE10325_BCELL_VS_LUPUS_BCELL_DN
GOBP_REGULATION_OF_CHRONIC_I...	9	-0.25394	-0.0056172	0.30375	0.79843	GOBP_REGULATION_OF_CHRONIC_INFLAMMATORY_RESPONSE
CCTGCTG_MIR214	232	-0.046803	-0.0052243	0.055978	0.79844	CCTGCTG_MIR214
REACTOME_ACTIVATION_OF_AMPK_...	21	-0.1426	-0.0048166	0.17052	0.79849	REACTOME_ACTIVATION_OF_AMPK_DOWNSTREAM_OF_NMDARS
PAX4_03	251	-0.045474	-0.005277	0.054378	0.79849	PAX4_03
GOMF_TRANSLATION_FACTOR_ACTI...2	21	-0.18033	-0.0060912	0.21556	0.79857	GOMF_TRANSLATION_FACTOR_ACTIVITY_RNA_BINDING
DESCARTES_MAIN_FETAL_DUCTAL_...	51	-0.099101	-0.0052123	0.11846	0.79857	DESCARTES_MAIN_FETAL_DUCTAL_CELLS
GOBP_SKELETAL_MUSCLE_SATELLI...2	13	-0.18251	-0.0048515	0.21815	0.7986	GOBP_SKELETAL_MUSCLE_SATELLITE_CELL_DIFFERENTIATION
GSE21546_WT_VS_ELK1_KO_DP_TH...2	193	-0.05106	-0.0052039	0.061029	0.7986	GSE21546_WT_VS_ELK1_KO_DP_THYMOCYTES_UP
GOBP_RNA_5_END_PROCESSING	37	-0.13305	-0.0059626	0.15902	0.79861	GOBP_RNA_5_END_PROCESSING
GOBP_DOUBLE_STRAND_BREAK_REP...2	11	-0.22772	-0.0055684	0.27206	0.7987	GOBP_DOUBLE_STRAND_BREAK_REPAIR_INVOLVED_IN_MEIOTIC_RECOMBINATION
GOBP_POSITIVE_REGULATION_OF_...737	9	-0.23857	-0.0052772	0.28501	0.79872	GOBP_POSITIVE_REGULATION_OF_TELOMERASE_RNA_LOCALIZATION_TO_CAJAL_BODY
REACTOME_GLOBAL_GENOME_NUCLE...	81	-0.07725	-0.0051162	0.092283	0.79873	REACTOME_GLOBAL_GENOME_NUCLEOTIDE_EXCISION_REPAIR_GG_NER
GOBP_NEGATIVE_REGULATION_OF_...58	14	-0.18323	-0.0050544	0.21887	0.79874	GOBP_NEGATIVE_REGULATION_OF_B_CELL_MEDIATED_IMMUNITY
GOBP_NEGATIVE_REGULATION_BY_...3	14	-0.19423	-0.0053578	0.23193	0.79883	GOBP_NEGATIVE_REGULATION_BY_HOST_OF_VIRAL_TRANSCRIPTION
GOBP_NEGATIVE_REGULATION_OF_...431	2	-0.5866	-0.0061178	0.70044	0.79883	GOBP_NEGATIVE_REGULATION_OF_MYOBLAST_PROLIFERATION
HP_ABSENT_LACRIMAL_PUNCTUM	5	-0.35529	-0.0058584	0.42425	0.79883	HP_ABSENT_LACRIMAL_PUNCTUM
MIR6073	102	-0.072228	-0.005365	0.086228	0.79888	MIR6073
HP_HETEROTROPIA	269	-0.045426	-0.0054544	0.05423	0.79888	HP_HETEROTROPIA
GOBP_VESICLE_UNCOATING	6	-0.34774	-0.006281	0.41506	0.79892	GOBP_VESICLE_UNCOATING
GSE3920_IFNA_VS_IFNG_TREATED...3	184	-0.052708	-0.0052465	0.062913	0.79892	GSE3920_IFNA_VS_IFNG_TREATED_FIBROBLAST_DN
GSE26669_CD4_VS_CD8_TCELL_IN...3	193	-0.054884	-0.0055938	0.065475	0.79905	GSE26669_CD4_VS_CD8_TCELL_IN_MLR_DN
NUYTTEN_EZH2_TARGETS_UP	1004	-0.023462	-0.005331	0.027975	0.79917	NUYTTEN_EZH2_TARGETS_UP
HP_DERMOID_CYST	7	-0.32337	-0.0063087	0.38549	0.79922	HP_DERMOID_CYST
GOBP_POSITIVE_REGULATION_OF_...675	1747	-0.018495	-0.0054236	0.022041	0.79929	GOBP_POSITIVE_REGULATION_OF_RNA_METABOLIC_PROCESS
MIR10399_3P	7	-0.3641	-0.0071033	0.43388	0.79931	MIR10399_3P
HP_MYDRIASIS	16	-0.17231	-0.005081	0.20533	0.79931	HP_MYDRIASIS
GSE3039_ALPHABETA_CD8_TCELL_...3	197	-0.051297	-0.0052815	0.061126	0.79932	GSE3039_ALPHABETA_CD8_TCELL_VS_B2_BCELL_DN
KEGG_MEDICUS_REFERENCE_GNRH_...	18	-0.17238	-0.005391	0.20539	0.79933	KEGG_MEDICUS_REFERENCE_GNRH_GNRHR_PLCB_PKC_SIGNALING_PATHWAY
GOBP_PROTEIN_LOCALIZATION_TO...5	26	-0.15464	-0.0058111	0.18421	0.79938	GOBP_PROTEIN_LOCALIZATION_TO_CELL_CELL_JUNCTION
MIR12123	478	-0.034681	-0.005519	0.041312	0.7994	MIR12123
MIR4741	45	-0.10868	-0.0053701	0.12946	0.7994	MIR4741
HP_ARTHRITIS	241	-0.045734	-0.0052018	0.054457	0.79949	HP_ARTHRITIS
MIR3173_5P	101	-0.075801	-0.0056029	0.090254	0.7995	MIR3173_5P
CAFFAREL_RESPONSE_TO_THC_DN	31	-0.13417	-0.0055049	0.15975	0.79951	CAFFAREL_RESPONSE_TO_THC_DN
MORF_AATF	196	-0.057137	-0.005868	0.068004	0.79959	MORF_AATF
GOBP_NEGATIVE_REGULATION_OF_...4	9	-0.20621	-0.0045613	0.2454	0.79962	GOBP_NEGATIVE_REGULATION_OF_ACTIN_NUCLEATION
MIR767_3P	122	-0.072165	-0.0058591	0.085845	0.79972	MIR767_3P
REACTOME_GLUCURONIDATION	25	-0.19125	-0.0070475	0.22746	0.79977	REACTOME_GLUCURONIDATION
GOMF_NUCLEOSIDE_DIPHOSPHATE_...1	16	-0.20535	-0.0060553	0.2442	0.79979	GOMF_NUCLEOSIDE_DIPHOSPHATE_KINASE_ACTIVITY
LANDIS_ERBB2_BREAST_TUMORS_6...2	22	-0.17905	-0.0061901	0.21291	0.79981	LANDIS_ERBB2_BREAST_TUMORS_65_UP
GSE37301_HEMATOPOIETIC_STEM_...11	158	-0.057237	-0.0052832	0.068059	0.79982	GSE37301_HEMATOPOIETIC_STEM_CELL_VS_PRO_BCELL_DN
ROY_WOUND_BLOOD_VESSEL_DN	21	-0.1661	-0.0056105	0.19747	0.79986	ROY_WOUND_BLOOD_VESSEL_DN
GOBP_POSITIVE_REGULATION_OF_...444	8	-0.27437	-0.005722	0.32617	0.79987	GOBP_POSITIVE_REGULATION_OF_MEMORY_T_CELL_DIFFERENTIATION
GSE36009_WT_VS_NLRP10_KO_DC_...1	195	-0.052152	-0.0053424	0.061992	0.79989	GSE36009_WT_VS_NLRP10_KO_DC_DN
HERNANDEZ_ABERRANT_MITOSIS_B...1	22	-0.16094	-0.0055639	0.19129	0.79991	HERNANDEZ_ABERRANT_MITOSIS_BY_DOCETACEL_2NM_DN
HP_ABNORMAL_CILIARY_BODY_MOR...	6	-0.35402	-0.0063944	0.42072	0.79995	HP_ABNORMAL_CILIARY_BODY_MORPHOLOGY
NATSUME_RESPONSE_TO_INTERFER...2	68	-0.093601	-0.005682	0.11122	0.79998	NATSUME_RESPONSE_TO_INTERFERON_BETA_UP
GOBP_BONE_MINERALIZATION	121	-0.067618	-0.0054675	0.080339	0.8	GOBP_BONE_MINERALIZATION
REACTOME_NICOTINAMIDE_SALVAGE	16	-0.17801	-0.0052492	0.21147	0.80004	REACTOME_NICOTINAMIDE_SALVAGE
MIR3144_3P	61	-0.088638	-0.0050972	0.10528	0.80008	MIR3144_3P
GSE40666_UNTREATED_VS_IFNA_S...5	194	-0.052495	-0.0053639	0.06235	0.80008	GSE40666_UNTREATED_VS_IFNA_STIM_STAT1_KO_CD8_TCELL_90MIN_DN
GOBP_DETERMINATION_OF_DORSAL...	11	-0.2077	-0.0050788	0.24664	0.80012	GOBP_DETERMINATION_OF_DORSAL_VENTRAL_ASYMMETRY
GNF2_CCNA1	63	-0.093443	-0.0054606	0.11096	0.80013	GNF2_CCNA1
GAVISH_3CA_METAPROGRAM_FIBRO...19	47	-0.097506	-0.0049237	0.11578	0.80014	GAVISH_3CA_METAPROGRAM_FIBROBLASTS_MYOFIBROBLASTS
GOBP_PYRIMIDINE_CONTAINING_C...1	42	-0.11344	-0.005416	0.13471	0.80014	GOBP_PYRIMIDINE_CONTAINING_COMPOUND_BIOSYNTHETIC_PROCESS
GARGALOVIC_RESPONSE_TO_OXIDI...18	16	-0.1797	-0.005299	0.21331	0.80022	GARGALOVIC_RESPONSE_TO_OXIDIZED_PHOSPHOLIPIDS_RED_UP
RAY_TARGETS_OF_P210_BCR_ABL_...1	15	-0.18933	-0.0054056	0.22471	0.80025	RAY_TARGETS_OF_P210_BCR_ABL_FUSION_DN
GSE17301_CTRL_VS_48H_ACD3_AC...6	191	-0.051777	-0.00525	0.061454	0.80025	GSE17301_CTRL_VS_48H_ACD3_ACD28_STIM_CD8_TCELL_UP
GOBP_ACTIVATION_OF_GTPASE_AC...	22	-0.14656	-0.0050668	0.17393	0.80027	GOBP_ACTIVATION_OF_GTPASE_ACTIVITY
TSUTSUMI_FBXW8_TARGETS	9	-0.2572	-0.0056891	0.30518	0.80031	TSUTSUMI_FBXW8_TARGETS
GOBP_ISOPRENOID_CATABOLIC_PR...	10	-0.21367	-0.0049818	0.25354	0.80031	GOBP_ISOPRENOID_CATABOLIC_PROCESS
GSE12845_IGD_POS_BLOOD_VS_PR...2	189	-0.055477	-0.0055959	0.065821	0.80034	GSE12845_IGD_POS_BLOOD_VS_PRE_GC_TONSIL_BCELL_UP
HP_ABNORMAL_SOCIAL_BEHAVIOR	168	-0.057846	-0.0055043	0.068625	0.80036	HP_ABNORMAL_SOCIAL_BEHAVIOR
HP_EXCESSIVE_WRINKLED_SKIN	33	-0.13743	-0.0058174	0.16304	0.80036	HP_EXCESSIVE_WRINKLED_SKIN
PID_ECADHERIN_KERATINOCYTE_P...	21	-0.17306	-0.0058454	0.20529	0.80037	PID_ECADHERIN_KERATINOCYTE_PATHWAY
GOBP_PURINE_DEOXYRIBONUCLEOT...2	12	-0.18894	-0.0048256	0.22412	0.80039	GOBP_PURINE_DEOXYRIBONUCLEOTIDE_CATABOLIC_PROCESS
PSIP1_TARGET_GENES	586	-0.031057	-0.0054555	0.036836	0.80041	PSIP1_TARGET_GENES
GOBP_PROTEIN_KINASE_A_SIGNAL...	19	-0.18136	-0.0058271	0.21508	0.80044	GOBP_PROTEIN_KINASE_A_SIGNALING
HP_LINEAR_ARRAYS_OF_MACULAR_...	5	-0.41608	-0.0068607	0.4934	0.80046	HP_LINEAR_ARRAYS_OF_MACULAR_HYPERKERATOSES_IN_FLEXURAL_AREAS
BOHN_PRIMARY_IMMUNODEFICIENC...1	37	-0.11302	-0.005065	0.13401	0.80048	BOHN_PRIMARY_IMMUNODEFICIENCY_SYNDROM_DN
GOBP_CELL_ACTIVATION	1107	-0.022942	-0.0054575	0.027203	0.80048	GOBP_CELL_ACTIVATION
HP_PULMONARY_EDEMA	27	-0.13295	-0.0050912	0.15762	0.80051	HP_PULMONARY_EDEMA
HP_PSYCHOTIC_EPISODES	17	-0.16613	-0.0050493	0.19691	0.80056	HP_PSYCHOTIC_EPISODES
GOMF_LIGAND_GATED_MONOATOMIC...2	131	-0.06468	-0.0054403	0.076663	0.80057	GOMF_LIGAND_GATED_MONOATOMIC_CATION_CHANNEL_ACTIVITY
chr12q15	23	-0.22918	-0.008101	0.27162	0.80059	chr12q15
GSE28783_ANTI_MIR33_VS_CTRL_...1	189	-0.05512	-0.0055599	0.065323	0.8006	GSE28783_ANTI_MIR33_VS_CTRL_ATHEROSCLEROSIS_MACROPHAGE_DN
MODULE_94	354	-0.040657	-0.005587	0.048182	0.80061	MODULE_94
HP_PERIODIC_HYPOKALEMIC_PARE...	8	-0.29097	-0.0060682	0.3448	0.80062	HP_PERIODIC_HYPOKALEMIC_PARESIS
REACTOME_FGFR2_ALTERNATIVE_S...	25	-0.15902	-0.0058599	0.18843	0.80064	REACTOME_FGFR2_ALTERNATIVE_SPLICING
GSE19401_PLN_VS_PEYERS_PATCH...1	192	-0.053254	-0.0054137	0.063092	0.80068	GSE19401_PLN_VS_PEYERS_PATCH_FOLLICULAR_DC_DN
HP_ENDOCARDIAL_FIBROELASTOSIS	8	-0.30123	-0.0062823	0.35684	0.8007	HP_ENDOCARDIAL_FIBROELASTOSIS
GOMF_SH3_DOMAIN_BINDING	109	-0.075325	-0.0057827	0.089209	0.80076	GOMF_SH3_DOMAIN_BINDING
KEGG_MEDICUS_REFERENCE_TAC3_...	9	-0.30714	-0.0067939	0.36359	0.80086	KEGG_MEDICUS_REFERENCE_TAC3_TACR3_PLC_PKC_SIGNALING_PATHWAY
GOCC_ORGANELLE_ENVELOPE	1237	-0.021345	-0.0053472	0.025267	0.80088	GOCC_ORGANELLE_ENVELOPE
GOBP_NEGATIVE_REGULATION_OF_...530	530	-0.032289	-0.0054027	0.03822	0.80089	GOBP_NEGATIVE_REGULATION_OF_PROTEIN_METABOLIC_PROCESS
GSE16450_IMMATURE_VS_MATURE_...1	194	-0.05118	-0.0052295	0.060579	0.80089	GSE16450_IMMATURE_VS_MATURE_NEURON_CELL_LINE_12H_IFNA_STIM_DN
GOCC_PHOSPHORYLASE_KINASE_CO...	5	-0.40699	-0.0067109	0.48167	0.80093	GOCC_PHOSPHORYLASE_KINASE_COMPLEX
GOBP_EMBRYONIC_HEMOPOIESIS	24	-0.15576	-0.0056242	0.18431	0.80097	GOBP_EMBRYONIC_HEMOPOIESIS
GSE10240_IL17_VS_IL17_AND_IL...1	193	-0.055121	-0.0056179	0.065212	0.80101	GSE10240_IL17_VS_IL17_AND_IL22_STIM_PRIMARY_BRONCHIAL_EPITHELIAL_CELLS_DN
GOBP_REGULATION_OF_GLIAL_CEL...2	72	-0.085464	-0.0053378	0.1011	0.80103	GOBP_REGULATION_OF_GLIAL_CELL_DIFFERENTIATION
HP_ABNORMAL_EAR_MORPHOLOGY	1605	-0.019152	-0.0054061	0.022649	0.8011	HP_ABNORMAL_EAR_MORPHOLOGY
GOMF_HISTONE_H3K4_DEMETHYLAS...	7	-0.33126	-0.0064625	0.3917	0.80113	GOMF_HISTONE_H3K4_DEMETHYLASE_ACTIVITY
HP_ABNORMAL_CIRCULATING_FATT...2	75	-0.07721	-0.0049214	0.091292	0.80115	HP_ABNORMAL_CIRCULATING_FATTY_ACID_CONCENTRATION
GSE18804_BRAIN_VS_COLON_TUMO...1	183	-0.054647	-0.0054248	0.064608	0.80117	GSE18804_BRAIN_VS_COLON_TUMORAL_MACROPHAGE_DN
HP_ASYMMETRIC_GROWTH	72	-0.086288	-0.0053893	0.10201	0.80119	HP_ASYMMETRIC_GROWTH
GOBP_PROTEIN_CATABOLIC_PROCE...1	1011	-0.023358	-0.0053248	0.027611	0.80121	GOBP_PROTEIN_CATABOLIC_PROCESS
NAKAMURA_ALVEOLAR_EPITHELIUM	4	-0.30155	-0.0044475	0.35644	0.80122	NAKAMURA_ALVEOLAR_EPITHELIUM
GSE3982_MAC_VS_NEUTROPHIL_UP	192	-0.053566	-0.0054454	0.063314	0.80123	GSE3982_MAC_VS_NEUTROPHIL_UP
HP_APLASIA_HYPOPLASIA_OF_THE...10	87	-0.082918	-0.0056905	0.097998	0.80125	HP_APLASIA_HYPOPLASIA_OF_THE_BRAINSTEM
GSE37533_PPARG1_FOXP3_VS_FOX...1	195	-0.052665	-0.005395	0.062233	0.80128	GSE37533_PPARG1_FOXP3_VS_FOXP3_TRANSDUCED_CD4_TCELL_DN
RASHI_RESPONSE_TO_IONIZING_R...2	119	-0.067012	-0.0053738	0.079171	0.80133	RASHI_RESPONSE_TO_IONIZING_RADIATION_2
HP_ELEVATED_HEPATIC_IRON_CON...	12	-0.20037	-0.0051175	0.23671	0.80135	HP_ELEVATED_HEPATIC_IRON_CONCENTRATION
GSE37301_PRO_BCELL_VS_GRANUL...1	170	-0.054136	-0.0051816	0.063955	0.80135	GSE37301_PRO_BCELL_VS_GRANULOCYTE_MONOCYTE_PROGENITOR_DN
GOCC_DNA_POLYMERASE_COMPLEX	19	-0.18506	-0.005946	0.2186	0.80137	GOCC_DNA_POLYMERASE_COMPLEX
GOCC_CORTICAL_ENDOPLASMIC_RE...	8	-0.27961	-0.0058314	0.33028	0.80138	GOCC_CORTICAL_ENDOPLASMIC_RETICULUM
GOBP_PROTEIN_DE_ADP_RIBOSYLA...	6	-0.24557	-0.0044356	0.29003	0.80141	GOBP_PROTEIN_DE_ADP_RIBOSYLATION
GSE4748_CTRL_VS_LPS_AND_CYAN...1	188	-0.054788	-0.0055118	0.064708	0.80141	GSE4748_CTRL_VS_LPS_AND_CYANOBACTERIUM_LPSLIKE_STIM_DC_3H_DN
HOEK_NK_CELL_2011_2012_TIV_A...1	8	-0.26169	-0.0054577	0.30908	0.80141	HOEK_NK_CELL_2011_2012_TIV_ADULT_1DY_UP
HP_ABNORMALITY_OF_THE_PLANTA...	162	-0.057422	-0.0053664	0.067817	0.80142	HP_ABNORMALITY_OF_THE_PLANTAR_SKIN_OF_FOOT
HP_SLENDER_LONG_BONES_WITH_N...	5	-0.29386	-0.0048455	0.34701	0.80145	HP_SLENDER_LONG_BONES_WITH_NARROW_DIAPHYSES
BIOCARTA_MET_PATHWAY	31	-0.12831	-0.0052643	0.15147	0.80152	BIOCARTA_MET_PATHWAY
MODULE_66	521	-0.033723	-0.0055958	0.039805	0.80155	MODULE_66
GOBP_TELENCEPHALON_GLIAL_CEL...	26	-0.14286	-0.0053684	0.16862	0.80155	GOBP_TELENCEPHALON_GLIAL_CELL_MIGRATION
HP_RECURRENT_ORAL_HERPES	5	-0.32075	-0.0052889	0.37858	0.80157	HP_RECURRENT_ORAL_HERPES
GOCC_LUMENAL_SIDE_OF_MEMBRANE	39	-0.12213	-0.0056189	0.14411	0.80162	GOCC_LUMENAL_SIDE_OF_MEMBRANE
LEE_METASTASIS_AND_RNA_PROCE...	16	-0.18125	-0.0053446	0.21387	0.80163	LEE_METASTASIS_AND_RNA_PROCESSING_UP
F10_TARGET_GENES	226	-0.050296	-0.0055421	0.059339	0.80166	F10_TARGET_GENES
GSE21927_HEALTHY_VS_TUMOROUS...1	154	-0.059315	-0.0054059	0.069975	0.80168	GSE21927_HEALTHY_VS_TUMOROUS_BALBC_MOUSE_MONOCYTE_DN
MODULE_229	31	-0.14171	-0.0058142	0.16715	0.80172	MODULE_229
GOMF_DISORDERED_DOMAIN_SPECI...	27	-0.1405	-0.0053804	0.16572	0.80173	GOMF_DISORDERED_DOMAIN_SPECIFIC_BINDING
HP_ABNORMAL_PLATELET_GRANULES	13	-0.17375	-0.0046187	0.20491	0.80176	HP_ABNORMAL_PLATELET_GRANULES
BROWNE_HCMV_INFECTION_18HR_UP	168	-0.057462	-0.0054678	0.067759	0.80179	BROWNE_HCMV_INFECTION_18HR_UP
LEF1_Q6	256	-0.046339	-0.0054298	0.054634	0.80182	LEF1_Q6
GOBP_NEGATIVE_REGULATION_OF_...532	5	-0.31397	-0.0051771	0.37017	0.80182	GOBP_NEGATIVE_REGULATION_OF_PROTEIN_NEDDYLATION
HP_MUSCLE_STIFFNESS	79	-0.078845	-0.0051573	0.092961	0.80182	HP_MUSCLE_STIFFNESS
GSE24210_IL35_TREATED_VS_RES...1	191	-0.053476	-0.0054222	0.063048	0.80182	GSE24210_IL35_TREATED_VS_RESTING_TREG_DN
HP_SALIVARY_GLAND_NEOPLASM	10	-0.2216	-0.0051667	0.26125	0.80184	HP_SALIVARY_GLAND_NEOPLASM
GOBP_HEMIDESMOSOME_ASSEMBLY	6	-0.26563	-0.0047979	0.31315	0.80185	GOBP_HEMIDESMOSOME_ASSEMBLY
GSE14000_UNSTIM_VS_16H_LPS_D...1	192	-0.05359	-0.0054478	0.063177	0.80185	GSE14000_UNSTIM_VS_16H_LPS_DC_DN
HP_TRITANOMALY	9	-0.25943	-0.0057385	0.30582	0.80186	HP_TRITANOMALY
MIR634	85	-0.077748	-0.0052743	0.091644	0.80188	MIR634
HP_ABNORMAL_GLUCOSE_HOMEOSTA...	648	-0.029546	-0.0054483	0.034824	0.80189	HP_ABNORMAL_GLUCOSE_HOMEOSTASIS
GOBP_ORNITHINE_TRANSPORT	7	-0.2469	-0.0048167	0.29097	0.80192	GOBP_ORNITHINE_TRANSPORT
KEGG_MEDICUS_VARIANT_MUTATIO...26	19	-0.15951	-0.0051252	0.18795	0.80197	KEGG_MEDICUS_VARIANT_MUTATION_CAUSED_ABERRANT_ABETA_TO_ANTEROGRADE_AXONAL_TRANSPORT
REACTOME_ACETYLCHOLINE_INHIB...	5	-0.40017	-0.0065984	0.47147	0.80199	REACTOME_ACETYLCHOLINE_INHIBITS_CONTRACTION_OF_OUTER_HAIR_CELLS
WP_FOCAL_ADHESION_PI3KAKTMTO...	289	-0.043852	-0.0054547	0.051654	0.80204	WP_FOCAL_ADHESION_PI3KAKTMTORSIGNALING
OCT1_Q6	260	-0.047506	-0.0056094	0.055948	0.80208	OCT1_Q6
GSE29164_UNTREATED_VS_CD8_TC...3	189	-0.052859	-0.0053318	0.062251	0.80208	GSE29164_UNTREATED_VS_CD8_TCELL_AND_IL12_TREATED_MELANOMA_DAY7_DN
ZNF33A_TARGET_GENES	189	-0.052354	-0.0052809	0.06165	0.80211	ZNF33A_TARGET_GENES
GSE39110_DAY3_VS_DAY6_POST_I...4	192	-0.053253	-0.0054135	0.062695	0.80216	GSE39110_DAY3_VS_DAY6_POST_IMMUNIZATION_CD8_TCELL_WITH_IL2_TREATMENT_UP
GSE3039_NKT_CELL_VS_ALPHABET...2	195	-0.051726	-0.0052988	0.060894	0.80217	GSE3039_NKT_CELL_VS_ALPHABETA_CD8_TCELL_UP
REACTOME_RET_SIGNALING	38	-0.11659	-0.0052953	0.13725	0.80219	REACTOME_RET_SIGNALING
WP_MAP3K1_ROLE_IN_PROMOTING_...	16	-0.17979	-0.0053016	0.21164	0.8022	WP_MAP3K1_ROLE_IN_PROMOTING_AND_BLOCKING_GONADAL_DETERMINATION
UNTERMAN_PROGRESSIVE_VS_STAB...2	12	-0.23849	-0.0060911	0.2807	0.80223	UNTERMAN_PROGRESSIVE_VS_STABLE_IPF_CD8T_DN
GSE17721_0.5H_VS_4H_PAM3CSK4...1	195	-0.052263	-0.0053538	0.061505	0.80225	GSE17721_0.5H_VS_4H_PAM3CSK4_BMDC_DN
GOBP_ISOLEUCINE_METABOLIC_PR...	5	-0.3506	-0.005781	0.41258	0.80227	GOBP_ISOLEUCINE_METABOLIC_PROCESS
GOBP_POSITIVE_REGULATION_OF_...419	94	-0.075323	-0.0053721	0.088617	0.80233	GOBP_POSITIVE_REGULATION_OF_MACROAUTOPHAGY
GOCC_TRANSCRIPTION_REGULATOR...	492	-0.035158	-0.0056739	0.041362	0.80233	GOCC_TRANSCRIPTION_REGULATOR_COMPLEX
CASORELLI_APL_SECONDARY_VS_D...	39	-0.11942	-0.0054944	0.14049	0.80234	CASORELLI_APL_SECONDARY_VS_DE_NOVO_UP
MIR579_3P	505	-0.033616	-0.0054943	0.039547	0.80234	MIR579_3P
GOBP_CLATHRIN_DEPENDENT_ENDO...	50	-0.096821	-0.0050423	0.11389	0.80236	GOBP_CLATHRIN_DEPENDENT_ENDOCYTOSIS
WANG_ESOPHAGUS_CANCER_VS_NOR...1	100	-0.073937	-0.0054381	0.086961	0.80239	WANG_ESOPHAGUS_CANCER_VS_NORMAL_DN
HP_INTRACTABLE_DIARRHEA	8	-0.28763	-0.0059987	0.3383	0.80239	HP_INTRACTABLE_DIARRHEA
GOBP_RESPONSE_TO_VITAMIN_D	39	-0.12535	-0.0057672	0.14741	0.80242	GOBP_RESPONSE_TO_VITAMIN_D
HP_ABNORMALITY_ON_PULMONARY_...	206	-0.051593	-0.0054306	0.060672	0.80243	HP_ABNORMALITY_ON_PULMONARY_FUNCTION_TESTING
GOBP_POSITIVE_REGULATION_OF_...201	29	-0.14788	-0.0058687	0.1739	0.80244	GOBP_POSITIVE_REGULATION_OF_DNA_BINDING
JISON_SICKLE_CELL_DISEASE_DN	168	-0.057639	-0.0054847	0.067778	0.80245	JISON_SICKLE_CELL_DISEASE_DN
GOMF_PROTEIN_LYSINE_DEACETYL...	28	-0.14261	-0.0055614	0.16769	0.80245	GOMF_PROTEIN_LYSINE_DEACETYLASE_ACTIVITY
HP_MILD_FETAL_VENTRICULOMEGA...	5	-0.31242	-0.0051514	0.36737	0.80245	HP_MILD_FETAL_VENTRICULOMEGALY
WP_MALE_INFERTILITY	140	-0.061968	-0.0053869	0.07285	0.80251	WP_MALE_INFERTILITY
GOCC_RIBONUCLEOPROTEIN_GRANU...	266	-0.047791	-0.0057068	0.056184	0.80251	GOCC_RIBONUCLEOPROTEIN_GRANULE
HOFT_PBMC_TICE_BCG_RBCG_AG85...	38	-0.12461	-0.0056595	0.14648	0.80253	HOFT_PBMC_TICE_BCG_RBCG_AG85A_AG85B_AGE_18_40YO_CORRELATED_WITH_WHOLE_BLOOD_BACTERICIDAL_ACTIVITY_NEGATIVE
GOCC_POSTSYNAPTIC_ENDOCYTIC_...	9	-0.25844	-0.0057166	0.30376	0.80255	GOCC_POSTSYNAPTIC_ENDOCYTIC_ZONE
HP_HYPOPLASIA_OF_THE_VAGINA	14	-0.16959	-0.004678	0.19932	0.80256	HP_HYPOPLASIA_OF_THE_VAGINA
GOCC_RISC_LOADING_COMPLEX	8	-0.31993	-0.0066723	0.37597	0.80259	GOCC_RISC_LOADING_COMPLEX
HP_PROMINENT_SUPRAORBITAL_RI...	51	-0.093807	-0.0049338	0.11022	0.80263	HP_PROMINENT_SUPRAORBITAL_RIDGES
GOBP_REGULATION_OF_SIGNAL_TR...	111	-0.067233	-0.0052083	0.078983	0.80267	GOBP_REGULATION_OF_SIGNAL_TRANSDUCTION_BY_P53_CLASS_MEDIATOR
GOBP_RESPONSE_TO_PEPTIDE	928	-0.025447	-0.005571	0.029891	0.8027	GOBP_RESPONSE_TO_PEPTIDE
HP_TIBIALIS_ANTERIOR_MUSCLE_...	5	-0.24535	-0.0040456	0.28819	0.80271	HP_TIBIALIS_ANTERIOR_MUSCLE_ATROPHY
chr12p13	171	-0.096985	-0.0093099	0.11391	0.80272	chr12p13
GOBP_PHAGOSOME_ACIDIFICATION	7	-0.25369	-0.0049491	0.29781	0.80284	GOBP_PHAGOSOME_ACIDIFICATION
GOBP_REGULATION_OF_BONE_MINE...2	7	-0.2924	-0.0057045	0.34321	0.80288	GOBP_REGULATION_OF_BONE_MINERALIZATION_INVOLVED_IN_BONE_MATURATION
PID_INTEGRIN_CS_PATHWAY	26	-0.15381	-0.00578	0.18052	0.80289	PID_INTEGRIN_CS_PATHWAY
GOBP_MICROGLIA_DIFFERENTIATI...	16	-0.18863	-0.0055623	0.22138	0.80291	GOBP_MICROGLIA_DIFFERENTIATION
LBP1_Q6	216	-0.051138	-0.0055103	0.060007	0.80294	LBP1_Q6
GOBP_NEGATIVE_REGULATION_OF_...425	9	-0.25654	-0.0056746	0.30098	0.80298	GOBP_NEGATIVE_REGULATION_OF_MYELINATION
HOXA1_TARGET_GENES	1030	-0.024514	-0.0056374	0.028756	0.80302	HOXA1_TARGET_GENES
KEGG_MEDICUS_REFERENCE_NOTCH...4	13	-0.19743	-0.0052481	0.23155	0.80307	KEGG_MEDICUS_REFERENCE_NOTCH_SIGNALING_PATHWAY
GSE3039_NKT_CELL_VS_B2_BCELL...2	192	-0.05286	-0.0053736	0.061993	0.80307	GSE3039_NKT_CELL_VS_B2_BCELL_UP
GOMF_SODIUM_ION_BINDING	9	-0.24295	-0.005374	0.28488	0.80311	GOMF_SODIUM_ION_BINDING
SA_PTEN_PATHWAY	16	-0.16686	-0.0049202	0.19564	0.80312	SA_PTEN_PATHWAY
ZHONG_PFC_MAJOR_TYPES_ASTROC...	319	-0.040793	-0.0053266	0.047827	0.80315	ZHONG_PFC_MAJOR_TYPES_ASTROCYTES
HP_THIRD_TRIMESTER_ONSET	43	-0.1147	-0.0055406	0.13447	0.80316	HP_THIRD_TRIMESTER_ONSET
GOBP_IMIDAZOLE_CONTAINING_CO...	11	-0.19565	-0.0047843	0.22934	0.8032	GOBP_IMIDAZOLE_CONTAINING_COMPOUND_METABOLIC_PROCESS
HP_ANOMALOUS_TRICHROMACY	10	-0.24568	-0.0057283	0.28798	0.8032	HP_ANOMALOUS_TRICHROMACY
GOBP_ACTOMYOSIN_CONTRACTILE_...	10	-0.25709	-0.0059942	0.30127	0.80326	GOBP_ACTOMYOSIN_CONTRACTILE_RING_ORGANIZATION
chr12q21	61	-0.13681	-0.0078674	0.16031	0.80328	chr12q21
HP_ARM_DYSTONIA	14	-0.21718	-0.0059908	0.25445	0.80331	HP_ARM_DYSTONIA
HP_ABNORMAL_VENTRICULAR_AXIS	5	-0.27436	-0.0045239	0.32143	0.80332	HP_ABNORMAL_VENTRICULAR_AXIS
HP_CHYLOTHORAX	17	-0.17126	-0.0052053	0.20064	0.80332	HP_CHYLOTHORAX
GOMF_RNA_2_O_METHYLTRANSFERA...	9	-0.22089	-0.004886	0.25874	0.80336	GOMF_RNA_2_O_METHYLTRANSFERASE_ACTIVITY
MIR4771	51	-0.10793	-0.0056765	0.1264	0.80341	MIR4771
GOCC_UNCONVENTIONAL_MYOSIN_C...	9	-0.23426	-0.0051817	0.27433	0.80342	GOCC_UNCONVENTIONAL_MYOSIN_COMPLEX
GOBP_REGULATION_OF_MDA_5_SIG...	6	-0.24933	-0.0045034	0.29196	0.80343	GOBP_REGULATION_OF_MDA_5_SIGNALING_PATHWAY
HP_RECURRENT_HAEMOPHILUS_INF...	25	-0.14767	-0.0054417	0.17288	0.80349	HP_RECURRENT_HAEMOPHILUS_INFLUENZAE_INFECTIONS
GSE34156_UNTREATED_VS_6H_TLR...2	185	-0.054788	-0.0054682	0.06411	0.80361	GSE34156_UNTREATED_VS_6H_TLR1_TLR2_LIGAND_TREATED_MONOCYTE_UP
GSE8384_CTRL_VS_B_ABORTUS_4H...1	192	-0.054031	-0.0054927	0.063222	0.80361	GSE8384_CTRL_VS_B_ABORTUS_4H_MAC_CELL_LINE_DN
GOBP_DNA_MODIFICATION	28	-0.1766	-0.0068865	0.20662	0.80363	GOBP_DNA_MODIFICATION
GOBP_PURINE_DEOXYRIBONUCLEOS...2	8	-0.25298	-0.005276	0.29595	0.80366	GOBP_PURINE_DEOXYRIBONUCLEOSIDE_MONOPHOSPHATE_CATABOLIC_PROCESS
HP_ABNORMAL_DENSE_GRANULES	9	-0.19609	-0.0043374	0.22938	0.80367	HP_ABNORMAL_DENSE_GRANULES
KEGG_MEDICUS_REFERENCE_TETHE...	9	-0.24393	-0.0053958	0.2853	0.80372	KEGG_MEDICUS_REFERENCE_TETHERING_OF_LATE_ENDOSOMES_AND_LYSOSOMES
WP_PI3KAKTMTOR_SIGNALING_AND...	30	-0.12855	-0.0051886	0.15034	0.80373	WP_PI3KAKTMTOR_SIGNALING_AND_THERAPEUTIC_OPPORTUNITIES_IN_PROSTATE_CANCER
GSE44649_NAIVE_VS_ACTIVATED_...3	196	-0.050551	-0.0051916	0.059115	0.80375	GSE44649_NAIVE_VS_ACTIVATED_CD8_TCELL_MIR155_KO_UP
GOBP_BRANCHING_INVOLVED_IN_B...	35	-0.11981	-0.0052225	0.14007	0.80382	GOBP_BRANCHING_INVOLVED_IN_BLOOD_VESSEL_MORPHOGENESIS
GSE2706_2H_VS_8H_R848_AND_LP...1	182	-0.055056	-0.0054507	0.064364	0.80382	GSE2706_2H_VS_8H_R848_AND_LPS_STIM_DC_DN
HP_ABNORMALITY_OF_SKIN_PHYSI...	561	-0.031032	-0.0053375	0.036276	0.80384	HP_ABNORMALITY_OF_SKIN_PHYSIOLOGY
GSE18281_MEDULLARY_THYMOCYTE...1	179	-0.053206	-0.0052244	0.062194	0.80385	GSE18281_MEDULLARY_THYMOCYTE_VS_WHOLE_MEDULLA_THYMUS_DN
GOMF_OXIDOREDUCTASE_ACTIVITY...7	11	-0.22574	-0.00552	0.26386	0.80386	GOMF_OXIDOREDUCTASE_ACTIVITY_ACTING_ON_CH_OR_CH2_GROUPS
BLANCO_MELO_COVID19_SARS_COV...12	154	-0.059656	-0.005437	0.069711	0.80393	BLANCO_MELO_COVID19_SARS_COV_2_POS_PATIENT_LUNG_TISSUE_UP
BUSSLINGER_ESOPHAGEAL_DENDRI...	203	-0.054014	-0.0056443	0.063117	0.80393	BUSSLINGER_ESOPHAGEAL_DENDRITIC_CELLS
GSE22025_UNTREATED_VS_PROGES...1	194	-0.052564	-0.005371	0.061413	0.80397	GSE22025_UNTREATED_VS_PROGESTERONE_TREATED_CD4_TCELL_DN
STK33_SKM_UP	259	-0.045398	-0.0053502	0.053038	0.80398	STK33_SKM_UP
HP_MULTIPLE_BLADDER_DIVERTIC...	5	-0.28592	-0.0047145	0.33402	0.80399	HP_MULTIPLE_BLADDER_DIVERTICULA
GOBP_SARCOMERE_ORGANIZATION	49	-0.1023	-0.0052744	0.11949	0.80403	GOBP_SARCOMERE_ORGANIZATION
GOBP_POSITIVE_REGULATION_OF_...104	23	-0.1554	-0.0054931	0.18149	0.80406	GOBP_POSITIVE_REGULATION_OF_CELLULAR_RESPONSE_TO_INSULIN_STIMULUS
MIR7848_3P	28	-0.1506	-0.0058728	0.17585	0.80412	MIR7848_3P
MIR23A_5P	34	-0.1438	-0.0061782	0.16789	0.80413	MIR23A_5P
GAO_SMALL_INTESTINE_24W_C3_E...	42	-0.11435	-0.0054591	0.13351	0.80413	GAO_SMALL_INTESTINE_24W_C3_ENTEROCYTE_PROGENITOR_SUBTYPE_1
NFKAPPAB65_01	238	-0.050328	-0.005689	0.058753	0.80416	NFKAPPAB65_01
GCANCTGNY_MYOD_Q6	903	-0.026406	-0.0057066	0.030824	0.80418	GCANCTGNY_MYOD_Q6
GOBP_URATE_TRANSPORT	11	-0.26016	-0.0063617	0.30365	0.8042	GOBP_URATE_TRANSPORT
SAKAI_CHRONIC_HEPATITIS_VS_L...2	82	-0.076165	-0.0050753	0.08889	0.80423	SAKAI_CHRONIC_HEPATITIS_VS_LIVER_CANCER_UP
GOBP_PROTEIN_DEPALMITOYLATION	7	-0.29467	-0.0057486	0.34379	0.8043	GOBP_PROTEIN_DEPALMITOYLATION
CHESLER_BRAIN_D6MIT150_QTL_C...	6	-0.37509	-0.006775	0.4376	0.80431	CHESLER_BRAIN_D6MIT150_QTL_CIS
GOBP_MEDIUM_CHAIN_FATTY_ACID...3	15	-0.22156	-0.006326	0.25848	0.80432	GOBP_MEDIUM_CHAIN_FATTY_ACID_METABOLIC_PROCESS
GOBP_PROTEIN_PROCESSING	224	-0.049417	-0.0054214	0.057638	0.80437	GOBP_PROTEIN_PROCESSING
GOMF_KINASE_ACTIVATOR_ACTIVI...	155	-0.059496	-0.0054398	0.069392	0.80438	GOMF_KINASE_ACTIVATOR_ACTIVITY
GSE7568_IL4_TGFB_DEXAMETHASO...1	172	-0.058212	-0.0056041	0.067874	0.80445	GSE7568_IL4_TGFB_DEXAMETHASONE_VS_IL4_TGFB_TREATED_MACROPHAGE_DN
KINNEY_DNMT1_METHYLATION_TAR...	14	-0.19319	-0.0053292	0.2252	0.80451	KINNEY_DNMT1_METHYLATION_TARGETS
GOBP_RECEPTOR_MEDIATED_ENDOC...2	5	-0.34585	-0.0057027	0.40303	0.80458	GOBP_RECEPTOR_MEDIATED_ENDOCYTOSIS_INVOLVED_IN_CHOLESTEROL_TRANSPORT
NABA_COLLAGENS	44	-0.1153	-0.0056338	0.13435	0.8046	NABA_COLLAGENS
REACTOME_COLLAGEN_CHAIN_TRIM...	44	-0.1153	-0.0056338	0.13435	0.8046	REACTOME_COLLAGEN_CHAIN_TRIMERIZATION
GGATCCG_MIR127	11	-0.22659	-0.0055409	0.26398	0.80464	GGATCCG_MIR127
KEGG_MEDICUS_VARIANT_MUTATIO...64	10	-0.28436	-0.00663	0.33128	0.80465	KEGG_MEDICUS_VARIANT_MUTATION_CAUSED_ABERRANT_SPTBN2_TO_MGLUR1_TRPC3_SIGNALING_PATHWAY
REACTOME_STAT3_NUCLEAR_EVENT...	11	-0.2625	-0.0064189	0.30571	0.80472	REACTOME_STAT3_NUCLEAR_EVENTS_DOWNSTREAM_OF_ALK_SIGNALING
GSE3982_BCELL_VS_NKCELL_UP	184	-0.055808	-0.0055551	0.064994	0.80473	GSE3982_BCELL_VS_NKCELL_UP
GOBP_ASSOCIATIVE_LEARNING	91	-0.080077	-0.0056198	0.093245	0.80476	GOBP_ASSOCIATIVE_LEARNING
GOBP_REGULATION_OF_CATION_CH...	53	-0.099589	-0.0053394	0.11597	0.80476	GOBP_REGULATION_OF_CATION_CHANNEL_ACTIVITY
CHARAFE_BREAST_CANCER_BASAL_...2	116	-0.071834	-0.0056879	0.08364	0.80478	CHARAFE_BREAST_CANCER_BASAL_VS_MESENCHYMAL_UP
GOBP_POSITIVE_REGULATION_OF_...553	24	-0.1551	-0.0056003	0.18058	0.80479	GOBP_POSITIVE_REGULATION_OF_OLIGODENDROCYTE_DIFFERENTIATION
GSE22886_UNSTIM_VS_STIM_MEMO...1	195	-0.054168	-0.005549	0.063069	0.80479	GSE22886_UNSTIM_VS_STIM_MEMORY_TCELL_DN
GNF2_MMP11	40	-0.12574	-0.0058588	0.14638	0.80482	GNF2_MMP11
MIR19B_3P	640	-0.030266	-0.0055478	0.035233	0.80483	MIR19B_3P
GOBP_NEGATIVE_REGULATION_OF_...510	38	-0.11799	-0.0053587	0.13734	0.80485	GOBP_NEGATIVE_REGULATION_OF_PROTEASOMAL_UBIQUITIN_DEPENDENT_PROTEIN_CATABOLIC_PROCESS
HP_KERATITIS	96	-0.076661	-0.0055251	0.089222	0.80488	HP_KERATITIS
GSE23502_WT_VS_HDC_KO_MYELOI...1	196	-0.053109	-0.0054542	0.061795	0.80494	GSE23502_WT_VS_HDC_KO_MYELOID_DERIVED_SUPPRESSOR_CELL_BM_DN
MODULE_210	26	-0.13782	-0.0051793	0.16035	0.80497	MODULE_210
MIR3117_3P	35	-0.12444	-0.0054245	0.14474	0.80503	MIR3117_3P
HP_VISUAL_LOSS	242	-0.048534	-0.0055315	0.056447	0.80505	HP_VISUAL_LOSS
GOBP_MITOCHONDRIAL_PROTON_TR...	6	-0.26811	-0.0048428	0.31182	0.80506	GOBP_MITOCHONDRIAL_PROTON_TRANSPORTING_ATP_SYNTHASE_COMPLEX_ASSEMBLY
GSE15330_LYMPHOID_MULTIPOTEN...6	172	-0.057691	-0.0055539	0.067073	0.80513	GSE15330_LYMPHOID_MULTIPOTENT_VS_MEGAKARYOCYTE_ERYTHROID_PROGENITOR_IKAROS_KO_DN
MEK_UP.V1_UP	189	-0.054726	-0.0055201	0.063622	0.80515	MEK_UP.V1_UP
GSE2706_R848_VS_R848_AND_LPS...3	177	-0.056052	-0.0054733	0.065164	0.80515	GSE2706_R848_VS_R848_AND_LPS_8H_STIM_DC_DN
ERWIN_COHEN_BLOOD_TC_83_AGE_...	111	-0.073142	-0.0056661	0.085002	0.80523	ERWIN_COHEN_BLOOD_TC_83_AGE_23_48YO_VACCINATED_VS_CONTROL_2DY_UP
MIR1537_3P	9	-0.26942	-0.0059595	0.31309	0.80524	MIR1537_3P
REACTOME_NON_INTEGRIN_MEMBRA...	79	-0.085985	-0.0056243	0.099912	0.80526	REACTOME_NON_INTEGRIN_MEMBRANE_ECM_INTERACTIONS
GSE39820_CTRL_VS_IL1B_IL6_IL...2	195	-0.053337	-0.0054639	0.061976	0.80527	GSE39820_CTRL_VS_IL1B_IL6_IL23A_CD4_TCELL_UP
GOCC_9PLUS2_MOTILE_CILIUM	233	-0.048596	-0.0054359	0.056464	0.80528	GOCC_9PLUS2_MOTILE_CILIUM
GOBP_PYRIMIDINE_NUCLEOSIDE_D...2	9	-0.24142	-0.0053401	0.28046	0.80531	GOBP_PYRIMIDINE_NUCLEOSIDE_DIPHOSPHATE_METABOLIC_PROCESS
HP_DERMATOLOGICAL_MANIFESTAT...	331	-0.040825	-0.0054283	0.0474	0.80546	HP_DERMATOLOGICAL_MANIFESTATIONS_OF_SYSTEMIC_DISORDERS
BIOCARTA_AMAN_PATHWAY	15	-0.19307	-0.0055124	0.22408	0.80554	BIOCARTA_AMAN_PATHWAY
MYLLYKANGAS_AMPLIFICATION_HO...1	5	-0.27528	-0.004539	0.31948	0.80555	MYLLYKANGAS_AMPLIFICATION_HOT_SPOT_1
KEGG_MEDICUS_ENV_FACTOR_E2_T...2	14	-0.20284	-0.0055953	0.23542	0.80555	KEGG_MEDICUS_ENV_FACTOR_E2_TO_RAS_ERK_SIGNALING_PATHWAY
ABDULRAHMAN_KIDNEY_CANCER_VH...	13	-0.20668	-0.005494	0.23986	0.80556	ABDULRAHMAN_KIDNEY_CANCER_VHL_DN
TAKEDA_TARGETS_OF_NUP98_HOXA...2	180	-0.057867	-0.0056977	0.067158	0.80556	TAKEDA_TARGETS_OF_NUP98_HOXA9_FUSION_10D_UP
GOBP_CELLULAR_RESPONSE_TO_IN...2	12	-0.21116	-0.0053931	0.24505	0.80557	GOBP_CELLULAR_RESPONSE_TO_INSULIN_LIKE_GROWTH_FACTOR_STIMULUS
GOBP_TANGENTIAL_MIGRATION_FR...	9	-0.26747	-0.0059164	0.3104	0.80557	GOBP_TANGENTIAL_MIGRATION_FROM_THE_SUBVENTRICULAR_ZONE_TO_THE_OLFACTORY_BULB
REACTOME_ORGANELLE_BIOGENESI...	280	-0.044413	-0.005439	0.051538	0.80558	REACTOME_ORGANELLE_BIOGENESIS_AND_MAINTENANCE
HP_MENINGOCELE	44	-0.1196	-0.0058439	0.13875	0.80564	HP_MENINGOCELE
GSE34156_UNTREATED_VS_6H_NOD...4	163	-0.059593	-0.0055863	0.069135	0.80564	GSE34156_UNTREATED_VS_6H_NOD2_LIGAND_TREATED_MONOCYTE_UP
MURAKAMI_UV_RESPONSE_1HR_UP	15	-0.17853	-0.0050973	0.20709	0.80567	MURAKAMI_UV_RESPONSE_1HR_UP
GOBP_MALE_MEIOSIS_I	28	-0.1263	-0.0049251	0.14651	0.80567	GOBP_MALE_MEIOSIS_I
GOBP_CELL_CELL_JUNCTION_MAIN...	18	-0.18824	-0.0058871	0.21834	0.80569	GOBP_CELL_CELL_JUNCTION_MAINTENANCE
GOBP_EXTRACELLULAR_TRANSPORT	53	-0.1073	-0.0057529	0.12445	0.80571	GOBP_EXTRACELLULAR_TRANSPORT
KEGG_MEDICUS_REFERENCE_GH_JA...	7	-0.32771	-0.0063933	0.38001	0.80575	KEGG_MEDICUS_REFERENCE_GH_JAK_STAT_SIGNALING_PATHWAY
GOBP_REGULATION_OF_GLUCOCORT...2	11	-0.21769	-0.0053233	0.25242	0.80576	GOBP_REGULATION_OF_GLUCOCORTICOID_METABOLIC_PROCESS
HP_ABNORMAL_MORPHOLOGY_OF_TH...4	705	-0.02881	-0.0055324	0.033403	0.80579	HP_ABNORMAL_MORPHOLOGY_OF_THE_GREAT_VESSELS
GOMF_5_3_DNA_HELICASE_ACTIVI...	9	-0.20099	-0.0044459	0.23301	0.80581	GOMF_5_3_DNA_HELICASE_ACTIVITY
HALLMARK_PEROXISOME	101	-0.073773	-0.0054529	0.085523	0.80582	HALLMARK_PEROXISOME
GSE9988_ANTI_TREM1_VS_LOW_LP...2	192	-0.055149	-0.0056063	0.063925	0.80584	GSE9988_ANTI_TREM1_VS_LOW_LPS_MONOCYTE_UP
GOBP_CAMERA_TYPE_EYE_MORPHOG...	137	-0.067481	-0.0058035	0.078192	0.80593	GOBP_CAMERA_TYPE_EYE_MORPHOGENESIS
NRF1_Q6	258	-0.047514	-0.005589	0.055053	0.80594	NRF1_Q6
KEGG_MEDICUS_VARIANT_MUTATIO...4	12	-0.24036	-0.0061387	0.27846	0.80597	KEGG_MEDICUS_VARIANT_MUTATION_ACTIVATED_EGFR_TO_PLCG_ERK_SIGNALING_PATHWAY
GSE17721_CTRL_VS_CPG_1H_BMDC...2	194	-0.052005	-0.0053139	0.060242	0.806	GSE17721_CTRL_VS_CPG_1H_BMDC_UP
GOBP_GONADOTROPHIN_RELEASING...	6	-0.31352	-0.0056628	0.36303	0.80609	GOBP_GONADOTROPHIN_RELEASING_HORMONE_NEURONAL_MIGRATION_TO_THE_HYPOTHALAMUS
GOBP_CIRCADIAN_SLEEP_WAKE_CY...3	5	-0.38807	-0.0063989	0.44932	0.80611	GOBP_CIRCADIAN_SLEEP_WAKE_CYCLE_REM_SLEEP
GSE12001_MIR223_KO_VS_WT_NEU...2	165	-0.05936	-0.0055982	0.068726	0.80612	GSE12001_MIR223_KO_VS_WT_NEUTROPHIL_UP
GSE13411_IGM_VS_SWITCHED_MEM...1	186	-0.056351	-0.0056392	0.06524	0.80613	GSE13411_IGM_VS_SWITCHED_MEMORY_BCELL_DN
GOBP_L_GLUTAMINE_IMPORT_ACRO...	5	-0.30096	-0.0049625	0.34833	0.8062	GOBP_L_GLUTAMINE_IMPORT_ACROSS_PLASMA_MEMBRANE
GARGALOVIC_RESPONSE_TO_OXIDI...22	78	-0.085559	-0.005561	0.099013	0.80623	GARGALOVIC_RESPONSE_TO_OXIDIZED_PHOSPHOLIPIDS_TURQUOISE_UP
GSE40274_CTRL_VS_GATA1_TRANS...1	156	-0.059478	-0.0054555	0.068826	0.80625	GSE40274_CTRL_VS_GATA1_TRANSDUCED_ACTIVATED_CD4_TCELL_DN
GOMF_PROTEIN_SERINE_THREONIN...1	77	-0.081559	-0.0052671	0.094371	0.80626	GOMF_PROTEIN_SERINE_THREONINE_KINASE_ACTIVATOR_ACTIVITY
WP_MOLECULAR_PATHWAY_FOR_OXI...	48	-0.09971	-0.0050881	0.11536	0.80628	WP_MOLECULAR_PATHWAY_FOR_OXIDATIVE_STRESS
HAY_BONE_MARROW_NEUTROPHIL	421	-0.036945	-0.0055262	0.042746	0.80628	HAY_BONE_MARROW_NEUTROPHIL
HP_DILATED_CARDIOMYOPATHY	161	-0.06263	-0.0058352	0.07246	0.80629	HP_DILATED_CARDIOMYOPATHY
GOBP_POSITIVE_REGULATION_OF_...535	4	-0.42037	-0.0061999	0.48633	0.8063	GOBP_POSITIVE_REGULATION_OF_NITRIC_OXIDE_MEDIATED_SIGNAL_TRANSDUCTION
MODULE_402	12	-0.22541	-0.005757	0.26076	0.80632	MODULE_402
HP_EXERCISE_INDUCED_MYOGLOBI...	10	-0.25891	-0.0060368	0.29949	0.80634	HP_EXERCISE_INDUCED_MYOGLOBINURIA
HP_PRIMARY_GONADAL_INSUFFICI...	15	-0.18211	-0.0051997	0.21065	0.80634	HP_PRIMARY_GONADAL_INSUFFICIENCY
WOTTON_RUNX_TARGETS_UP	20	-0.19001	-0.0062636	0.21975	0.80638	WOTTON_RUNX_TARGETS_UP
GOCC_PCG_PROTEIN_COMPLEX	45	-0.10288	-0.0050836	0.11898	0.80639	GOCC_PCG_PROTEIN_COMPLEX
GSE40274_CTRL_VS_SATB1_TRANS...1	166	-0.05844	-0.0055279	0.067581	0.8064	GSE40274_CTRL_VS_SATB1_TRANSDUCED_ACTIVATED_CD4_TCELL_DN
MIR555	43	-0.11607	-0.005607	0.13423	0.80641	MIR555
HP_EQUINUS_CALCANEUS	8	-0.30902	-0.0064447	0.35735	0.80641	HP_EQUINUS_CALCANEUS
HP_FETAL_ONSET	190	-0.054164	-0.0054777	0.062633	0.80641	HP_FETAL_ONSET
KEGG_MEDICUS_VARIANT_EML4_AL...3	12	-0.24075	-0.0061488	0.27839	0.80642	KEGG_MEDICUS_VARIANT_EML4_ALK_FUSION_KINASE_TO_PLCG_ERK_SIGNALING_PATHWAY
GOBP_PROCESS_UTILIZING_AUTOP...	589	-0.031026	-0.0054637	0.035872	0.80645	GOBP_PROCESS_UTILIZING_AUTOPHAGIC_MECHANISM
NEUROG3_TARGET_GENES	17	-0.1831	-0.0055651	0.21168	0.80647	NEUROG3_TARGET_GENES
GOMF_LIGASE_ACTIVITY_FORMING...4	41	-0.1116	-0.0052644	0.12902	0.80648	GOMF_LIGASE_ACTIVITY_FORMING_CARBON_SULFUR_BONDS
MIR3921	143	-0.059717	-0.0052461	0.069026	0.80651	MIR3921
GOBP_THIRD_VENTRICLE_DEVELOP...	4	-0.33574	-0.0049517	0.38808	0.80651	GOBP_THIRD_VENTRICLE_DEVELOPMENT
chr5q23	41	-0.14771	-0.0069675	0.17073	0.80652	chr5q23
GOBP_METANEPHRIC_GLOMERULAR_...	5	-0.36145	-0.00596	0.41779	0.80652	GOBP_METANEPHRIC_GLOMERULAR_MESANGIUM_DEVELOPMENT
GOBP_KETONE_METABOLIC_PROCESS	212	-0.051581	-0.0055069	0.059615	0.80654	GOBP_KETONE_METABOLIC_PROCESS
GSE14413_UNSTIM_VS_IFNB_STIM...6	136	-0.065895	-0.0056465	0.076156	0.80655	GSE14413_UNSTIM_VS_IFNB_STIM_RAW264_CELLS_UP
MIR198	87	-0.082826	-0.0056841	0.095704	0.80659	MIR198
MIR4651	195	-0.053366	-0.0054669	0.061666	0.80659	MIR4651
GOBP_RENAL_WATER_ABSORPTION	5	-0.31621	-0.0052139	0.36533	0.80662	GOBP_RENAL_WATER_ABSORPTION
GOCC_INSULIN_LIKE_GROWTH_FAC...	5	-0.3856	-0.0063582	0.44547	0.80664	GOCC_INSULIN_LIKE_GROWTH_FACTOR_BINDING_PROTEIN_COMPLEX
GCM_CHUK	70	-0.084662	-0.0052141	0.097801	0.80665	GCM_CHUK
CHUNG_BLISTER_CYTOTOXICITY_UP	125	-0.068945	-0.0056656	0.079635	0.80668	CHUNG_BLISTER_CYTOTOXICITY_UP
HP_ABNORMAL_MUSCLE_FIBER_ALP...	12	-0.26467	-0.0067597	0.30567	0.80672	HP_ABNORMAL_MUSCLE_FIBER_ALPHA_DYSTROGLYCAN
REACTOME_TRANSPORT_OF_VITAMI...	39	-0.12078	-0.0055569	0.13946	0.80675	REACTOME_TRANSPORT_OF_VITAMINS_NUCLEOSIDES_AND_RELATED_MOLECULES
REACTOME_METABOLISM_OF_WATER...	122	-0.06906	-0.005607	0.07974	0.80677	REACTOME_METABOLISM_OF_WATER_SOLUBLE_VITAMINS_AND_COFACTORS
HP_ABNORMAL_VENOUS_MORPHOLOGY	155	-0.05933	-0.0054247	0.068497	0.8068	HP_ABNORMAL_VENOUS_MORPHOLOGY
MIR3162_5P	75	-0.084908	-0.005412	0.098019	0.80681	MIR3162_5P
GOBP_NEGATIVE_REGULATION_OF_...340	6	-0.37084	-0.0066982	0.42809	0.80682	GOBP_NEGATIVE_REGULATION_OF_LENS_FIBER_CELL_DIFFERENTIATION
HP_SUBCORTICAL_HETEROTOPIA	12	-0.25899	-0.0066146	0.29897	0.80683	HP_SUBCORTICAL_HETEROTOPIA
HP_PULMONIC_STENOSIS	130	-0.072364	-0.0060634	0.083527	0.80684	HP_PULMONIC_STENOSIS
STAT5B_01	246	-0.047332	-0.0054383	0.054625	0.80688	STAT5B_01
MIR1266_3P	53	-0.10146	-0.0054399	0.11708	0.80692	MIR1266_3P
GOMF_TRANSLATION_FACTOR_ACTI...1	81	-0.088249	-0.0058447	0.10183	0.80692	GOMF_TRANSLATION_FACTOR_ACTIVITY
GOMF_DELAYED_RECTIFIER_POTAS...	25	-0.17219	-0.0063451	0.19867	0.80694	GOMF_DELAYED_RECTIFIER_POTASSIUM_CHANNEL_ACTIVITY
GSE411_100MIN_VS_400MIN_IL6_...2	195	-0.052959	-0.0054251	0.061094	0.80698	GSE411_100MIN_VS_400MIN_IL6_STIM_MACROPHAGE_UP
HP_GENERALIZED_MUSCLE_WEAKNE...	131	-0.067934	-0.005714	0.078343	0.80706	HP_GENERALIZED_MUSCLE_WEAKNESS
GSE37301_HEMATOPOIETIC_STEM_...14	169	-0.056358	-0.0053785	0.064994	0.80706	GSE37301_HEMATOPOIETIC_STEM_CELL_VS_RAG2_KO_NK_CELL_UP
BERENJENO_TRANSFORMED_BY_RHO...4	30	-0.13663	-0.0055147	0.15756	0.80707	BERENJENO_TRANSFORMED_BY_RHOA_REVERSIBLY_DN
GSE1460_INTRATHYMIC_T_PROGEN...7	185	-0.056194	-0.0056086	0.064801	0.80707	GSE1460_INTRATHYMIC_T_PROGENITOR_VS_NAIVE_CD4_TCELL_CORD_BLOOD_DN
GOBP_LEUKOCYTE_MIGRATION_INV...	20	-0.16518	-0.0054451	0.19046	0.8071	GOBP_LEUKOCYTE_MIGRATION_INVOLVED_IN_INFLAMMATORY_RESPONSE
HP_ABNORMAL_ATRIOVENTRICULAR...4	204	-0.054813	-0.0057417	0.063195	0.80712	HP_ABNORMAL_ATRIOVENTRICULAR_VALVE_PHYSIOLOGY
HP_BILIARY_TRACT_NEOPLASM	15	-0.18674	-0.0053318	0.21528	0.80713	HP_BILIARY_TRACT_NEOPLASM
ZHAN_MULTIPLE_MYELOMA_LB_DN	37	-0.12441	-0.0055756	0.1434	0.80718	ZHAN_MULTIPLE_MYELOMA_LB_DN
KEGG_MEDICUS_PATHOGEN_HIV_VP...1	5	-0.38396	-0.0063311	0.44255	0.80719	KEGG_MEDICUS_PATHOGEN_HIV_VPR_TAT_TO_TNF_JNK_SIGNALING_PATHWAY
KEGG_MEDICUS_REFERENCE_TNF_J...	16	-0.18485	-0.0054509	0.21306	0.80719	KEGG_MEDICUS_REFERENCE_TNF_JNK_SIGNALING_PATHWAY
HP_ABNORMAL_CEREBRAL_VASCULA...	338	-0.042306	-0.0056832	0.048757	0.80721	HP_ABNORMAL_CEREBRAL_VASCULAR_MORPHOLOGY
MODULE_385	28	-0.13773	-0.005371	0.15873	0.80722	MODULE_385
HP_ABNORMAL_CEREBRAL_SUBCORT...	1154	-0.022915	-0.0055578	0.026407	0.80723	HP_ABNORMAL_CEREBRAL_SUBCORTEX_MORPHOLOGY
HP_DUPLICATION_INVOLVING_BON...	131	-0.065848	-0.0055385	0.075883	0.80723	HP_DUPLICATION_INVOLVING_BONES_OF_THE_FEET
HP_ANOREXIA	117	-0.069116	-0.0054961	0.079641	0.80725	HP_ANOREXIA
HSF1_01	261	-0.048084	-0.0056884	0.055401	0.80728	HSF1_01
GOBP_REGULATION_OF_DNA_BIOSY...	84	-0.088769	-0.0059865	0.10228	0.80728	GOBP_REGULATION_OF_DNA_BIOSYNTHETIC_PROCESS
GSE27786_CD4_TCELL_VS_NEUTRO...2	192	-0.052489	-0.0053359	0.060472	0.8073	GSE27786_CD4_TCELL_VS_NEUTROPHIL_UP
MIR4684_5P	169	-0.060155	-0.0057409	0.069291	0.80734	MIR4684_5P
HAND1E47_01	271	-0.046912	-0.0056534	0.054037	0.80734	HAND1E47_01
GOBP_COLLECTING_DUCT_DEVELOP...	12	-0.2189	-0.0055906	0.25213	0.80735	GOBP_COLLECTING_DUCT_DEVELOPMENT
GOMF_MAP_KINASE_TYROSINE_SER...	13	-0.23282	-0.0061887	0.26813	0.80738	GOMF_MAP_KINASE_TYROSINE_SERINE_THREONINE_PHOSPHATASE_ACTIVITY
GOBP_REGULATION_OF_TRANSLATI...4	79	-0.082513	-0.0053972	0.094991	0.80747	GOBP_REGULATION_OF_TRANSLATIONAL_INITIATION
GOBP_RETINAL_CONE_CELL_DIFFE...	14	-0.22045	-0.0060809	0.25375	0.8075	GOBP_RETINAL_CONE_CELL_DIFFERENTIATION
GSE28449_WT_VS_LRF_KO_GERMIN...1	187	-0.056577	-0.0056768	0.065108	0.80756	GSE28449_WT_VS_LRF_KO_GERMINAL_CENTER_BCELL_DN
GOMF_CYSTEINE_TYPE_PEPTIDASE...	207	-0.051859	-0.0054716	0.059655	0.80765	GOMF_CYSTEINE_TYPE_PEPTIDASE_ACTIVITY
GOMF_5S_RRNA_BINDING	10	-0.25692	-0.0059903	0.29554	0.80766	GOMF_5S_RRNA_BINDING
HP_ERECTILE_DYSFUNCTION	67	-0.090398	-0.0054472	0.10398	0.80766	HP_ERECTILE_DYSFUNCTION
MIR371B_5P	919	-0.024983	-0.0054442	0.028728	0.80774	MIR371B_5P
HP_ELEVATED_BRAIN_CHOLINE_LE...	10	-0.22283	-0.0051955	0.25624	0.80774	HP_ELEVATED_BRAIN_CHOLINE_LEVEL_BY_MRS
GOBP_FUCOSE_CATABOLIC_PROCESS	10	-0.26921	-0.0062769	0.30951	0.80779	GOBP_FUCOSE_CATABOLIC_PROCESS
GSE14415_FOXP3_KO_NATURAL_TR...1	168	-0.058116	-0.00553	0.066806	0.80782	GSE14415_FOXP3_KO_NATURAL_TREG_VS_TCONV_DN
SCHEIDEREIT_IKK_TARGETS	17	-0.19687	-0.0059836	0.22628	0.80785	SCHEIDEREIT_IKK_TARGETS
MIR12119	180	-0.057048	-0.005617	0.065569	0.80785	MIR12119
HP_NEOPLASM_OF_FATTY_TISSUE	48	-0.10298	-0.0052553	0.11833	0.80793	HP_NEOPLASM_OF_FATTY_TISSUE
GOBP_ACTIN_POLYMERIZATION_DE...	7	-0.26179	-0.0051073	0.30076	0.80796	GOBP_ACTIN_POLYMERIZATION_DEPENDENT_CELL_MOTILITY
ZNF292_TARGET_GENES	20	-0.17011	-0.0056076	0.19542	0.80797	ZNF292_TARGET_GENES
HP_ABNORMAL_MORPHOLOGY_OF_MY...	19	-0.17367	-0.0055802	0.19951	0.80797	HP_ABNORMAL_MORPHOLOGY_OF_MYOCARDIAL_TRABECULAE
GOBP_CYTOKINE_PRODUCTION	773	-0.02728	-0.0054749	0.031333	0.80802	GOBP_CYTOKINE_PRODUCTION
GOBP_MYOTUBE_CELL_DEVELOPMENT	44	-0.11267	-0.0055053	0.12941	0.80803	GOBP_MYOTUBE_CELL_DEVELOPMENT
HP_CLINODACTYLY	547	-0.033446	-0.0056825	0.03841	0.80805	HP_CLINODACTYLY
GSE6259_DEC205_POS_DC_VS_CD4...1	191	-0.05788	-0.0058687	0.066471	0.80805	GSE6259_DEC205_POS_DC_VS_CD4_TCELL_DN
HP_ABNORMAL_HEART_SOUND	43	-0.11012	-0.0053196	0.12647	0.80806	HP_ABNORMAL_HEART_SOUND
REACTOME_RESPONSE_TO_METAL_I...	14	-0.34168	-0.0094252	0.3923	0.80811	REACTOME_RESPONSE_TO_METAL_IONS
HP_DELAYED_CNS_MYELINATION	191	-0.054107	-0.0054862	0.062114	0.80814	HP_DELAYED_CNS_MYELINATION
GOBP_NEURON_FATE_SPECIFICATI...	36	-0.13373	-0.005912	0.15351	0.80816	GOBP_NEURON_FATE_SPECIFICATION
MIR1294	158	-0.062603	-0.0057785	0.071855	0.80818	MIR1294
chr6p23	7	-0.394	-0.0076866	0.45222	0.80819	chr6p23
GSE43863_NAIVE_VS_TFH_CD4_EF...2	181	-0.057733	-0.0057002	0.066258	0.80821	GSE43863_NAIVE_VS_TFH_CD4_EFF_TCELL_D6_LCMV_UP
HP_FACIAL_HYPEROSTOSIS	4	-0.34161	-0.0050382	0.39201	0.80823	HP_FACIAL_HYPEROSTOSIS
GOMF_MHC_CLASS_II_PROTEIN_BI...	6	-0.28002	-0.0050578	0.32127	0.80828	GOMF_MHC_CLASS_II_PROTEIN_BINDING
GOBP_MITOCHONDRIAL_TRANSLATI...2	5	-0.56431	-0.0093049	0.64722	0.80836	GOBP_MITOCHONDRIAL_TRANSLATIONAL_ELONGATION
BOQUEST_STEM_CELL_DN	211	-0.052463	-0.005588	0.060167	0.80838	BOQUEST_STEM_CELL_DN
SMID_BREAST_CANCER_NORMAL_LI...2	446	-0.036259	-0.0055786	0.041582	0.80839	SMID_BREAST_CANCER_NORMAL_LIKE_UP
REACTOME_FATTY_ACID_METABOLI...	173	-0.057249	-0.0055272	0.065646	0.80841	REACTOME_FATTY_ACID_METABOLISM
GSE24634_IL4_VS_CTRL_TREATED...1	193	-0.05675	-0.0057839	0.065064	0.80845	GSE24634_IL4_VS_CTRL_TREATED_NAIVE_CD4_TCELL_DAY10_DN
HP_SYNCOPE	116	-0.072671	-0.0057542	0.083314	0.80846	HP_SYNCOPE
GOBP_BENZENE_CONTAINING_COMP...	22	-0.16119	-0.0055726	0.18478	0.80849	GOBP_BENZENE_CONTAINING_COMPOUND_METABOLIC_PROCESS
GOBP_PROSTANOID_BIOSYNTHETIC...	29	-0.14226	-0.0056457	0.16306	0.80852	GOBP_PROSTANOID_BIOSYNTHETIC_PROCESS
HP_ABNORMAL_CRY	62	-0.094033	-0.0054514	0.10777	0.80853	HP_ABNORMAL_CRY
HP_RIGHT_VENTRICULAR_HYPERTR...	35	-0.10799	-0.0047071	0.12376	0.80854	HP_RIGHT_VENTRICULAR_HYPERTROPHY
CHOI_ATL_STAGE_PREDICTOR	41	-0.11117	-0.005244	0.1274	0.80856	CHOI_ATL_STAGE_PREDICTOR
GOBP_RIBOSOMAL_LARGE_SUBUNIT...2	62	-0.10223	-0.0059264	0.11714	0.80858	GOBP_RIBOSOMAL_LARGE_SUBUNIT_BIOGENESIS
GOMF_DEOXYRIBONUCLEOTIDE_BIN...	5	-0.25057	-0.0041317	0.28712	0.80858	GOMF_DEOXYRIBONUCLEOTIDE_BINDING
GOBP_CELLULAR_PIGMENTATION	64	-0.09383	-0.0055264	0.10747	0.80869	GOBP_CELLULAR_PIGMENTATION
REACTOME_PTK6_EXPRESSION	4	-0.49372	-0.0072817	0.56538	0.80873	REACTOME_PTK6_EXPRESSION
GSE42724_MEMORY_VS_B1_BCELL_...1	185	-0.058046	-0.0057933	0.066459	0.80877	GSE42724_MEMORY_VS_B1_BCELL_DN
MODULE_5	411	-0.037724	-0.005577	0.043192	0.80878	MODULE_5
GOCC_ACTIN_BASED_CELL_PROJEC...	225	-0.053021	-0.0058295	0.060694	0.80882	GOCC_ACTIN_BASED_CELL_PROJECTION
REACTOME_PI3K_AKT_ACTIVATION	9	-0.29532	-0.0065324	0.33799	0.80886	REACTOME_PI3K_AKT_ACTIVATION
WP_BIOMARKERS_FOR_PYRIMIDINE...	15	-0.19794	-0.0056515	0.22649	0.80892	WP_BIOMARKERS_FOR_PYRIMIDINE_METABOLISM_DISORDERS
HP_RECURRENT_MALADAPTIVE_BEH...	1037	-0.024269	-0.0055988	0.027764	0.80896	HP_RECURRENT_MALADAPTIVE_BEHAVIOR
GSE41867_DAY8_VS_DAY15_LCMV_...3	189	-0.053623	-0.0054089	0.061344	0.80897	GSE41867_DAY8_VS_DAY15_LCMV_CLONE13_EFFECTOR_CD8_TCELL_DN
GOBP_ALPHA_AMINO_ACID_BIOSYN...	52	-0.1132	-0.0060118	0.12949	0.80899	GOBP_ALPHA_AMINO_ACID_BIOSYNTHETIC_PROCESS
HP_VENOUS_INSUFFICIENCY	41	-0.10323	-0.0048695	0.11809	0.80899	HP_VENOUS_INSUFFICIENCY
GOBP_REGULATION_OF_PROTEIN_U...	181	-0.056267	-0.0055554	0.06436	0.809	GOBP_REGULATION_OF_PROTEIN_UBIQUITINATION
GOBP_COPPER_ION_TRANSPORT	16	-0.15433	-0.0045508	0.17651	0.80902	GOBP_COPPER_ION_TRANSPORT
GAUTAM_EYE_IRIS_CILIARY_BODY...10	83	-0.085157	-0.0057088	0.097396	0.80903	GAUTAM_EYE_IRIS_CILIARY_BODY_MGP_HIGH_FIBROBLASTS
MIR138_2_3P	164	-0.059437	-0.0055886	0.067971	0.80906	MIR138_2_3P
REACTOME_POLYMERASE_SWITCHIN...	24	-0.16454	-0.0059409	0.18814	0.80909	REACTOME_POLYMERASE_SWITCHING_ON_THE_C_STRAND_OF_THE_TELOMERE
FARMER_BREAST_CANCER_CLUSTER...4	18	-0.18613	-0.0058211	0.21281	0.8091	FARMER_BREAST_CANCER_CLUSTER_4
BIOCARTA_AKT_PATHWAY	21	-0.14462	-0.004885	0.16535	0.80911	BIOCARTA_AKT_PATHWAY
HP_PROGRESSIVE_SPASTIC_QUADR...	12	-0.19236	-0.0049128	0.2199	0.80914	HP_PROGRESSIVE_SPASTIC_QUADRIPLEGIA
MEISSNER_BRAIN_HCP_WITH_H3_U...	37	-0.11947	-0.0053543	0.13657	0.80915	MEISSNER_BRAIN_HCP_WITH_H3_UNMETHYLATED
RAMPON_ENRICHED_LEARNING_ENV...2	13	-0.2289	-0.0060847	0.26167	0.80915	RAMPON_ENRICHED_LEARNING_ENVIRONMENT_EARLY_UP
GSE37532_VISCERAL_ADIPOSE_TI...5	98	-0.078269	-0.0056991	0.089441	0.80923	GSE37532_VISCERAL_ADIPOSE_TISSUE_VS_LN_DERIVED_TCONV_CD4_TCELL_DN
REACTOME_ECM_PROTEOGLYCANS	76	-0.08816	-0.0056565	0.10071	0.8093	REACTOME_ECM_PROTEOGLYCANS
HE_LIM_SUN_FETAL_LUNG_C3_PRI...	107	-0.074797	-0.0056895	0.08544	0.80932	HE_LIM_SUN_FETAL_LUNG_C3_PRIMITIVE_ERYTHROCYTE
MORF_PDPK1	68	-0.089694	-0.0054448	0.10245	0.80935	MORF_PDPK1
CAFFAREL_RESPONSE_TO_THC_8HR...1	10	-0.2841	-0.0066241	0.32446	0.80937	CAFFAREL_RESPONSE_TO_THC_8HR_3_DN
GOBP_RESPONSE_TO_IRON_II_ION	6	-0.35713	-0.0064505	0.40784	0.80938	GOBP_RESPONSE_TO_IRON_II_ION
GOBP_ATRIAL_CARDIAC_MUSCLE_C...2	18	-0.1859	-0.0058138	0.21228	0.80939	GOBP_ATRIAL_CARDIAC_MUSCLE_CELL_TO_AV_NODE_CELL_COMMUNICATION
REACTOME_ATTACHMENT_OF_GPI_A...	7	-0.26464	-0.0051629	0.30218	0.80942	REACTOME_ATTACHMENT_OF_GPI_ANCHOR_TO_UPAR
GOBP_CERAMIDE_TRANSPORT	16	-0.21011	-0.0061957	0.2399	0.80944	GOBP_CERAMIDE_TRANSPORT
HP_CHRONIC_HEPATIC_FAILURE	14	-0.19616	-0.005411	0.22385	0.80956	HP_CHRONIC_HEPATIC_FAILURE
GSE15930_NAIVE_VS_72H_IN_VIT...4	192	-0.052479	-0.0053349	0.059868	0.80964	GSE15930_NAIVE_VS_72H_IN_VITRO_STIM_IFNAB_CD8_TCELL_UP
GOBP_POSITIVE_REGULATION_OF_...413	6	-0.30124	-0.0054412	0.34362	0.80966	GOBP_POSITIVE_REGULATION_OF_LYMPHOCYTE_ANERGY
GOMF_NUCLEAR_THYROID_HORMONE...	28	-0.12046	-0.0046973	0.1374	0.80967	GOMF_NUCLEAR_THYROID_HORMONE_RECEPTOR_BINDING
GOCC_EXTRINSIC_COMPONENT_OF_...2	159	-0.063043	-0.0058374	0.071906	0.80968	GOCC_EXTRINSIC_COMPONENT_OF_MEMBRANE
FULLER_PBMC_F_TULARENSIS_VAC...3	35	-0.1311	-0.0057145	0.14949	0.80974	FULLER_PBMC_F_TULARENSIS_VACCINE_LVS_AGE_22_54YO_18HR_TO_48HR_EARLY_DN
BIOCARTA_SKP2E2F_PATHWAY	9	-0.2505	-0.005541	0.2856	0.80978	BIOCARTA_SKP2E2F_PATHWAY
GOCC_HEMOGLOBIN_COMPLEX	12	-0.30039	-0.0076718	0.34243	0.80981	GOCC_HEMOGLOBIN_COMPLEX
HP_THICK_CORPUS_CALLOSUM	17	-0.1779	-0.005407	0.20279	0.80981	HP_THICK_CORPUS_CALLOSUM
YORDY_RECIPROCAL_REGULATION_...1	69	-0.092548	-0.005659	0.1055	0.80982	YORDY_RECIPROCAL_REGULATION_BY_ETS1_AND_SP100_DN
MODULE_310	19	-0.17575	-0.005647	0.20031	0.80986	MODULE_310
GOMF_ACTIVIN_RECEPTOR_ACTIVI...2	7	-0.33514	-0.0065382	0.38195	0.80987	GOMF_ACTIVIN_RECEPTOR_ACTIVITY_TYPE_I
GSE17301_ACD3_ACD28_VS_ACD3_...3	195	-0.055815	-0.0057177	0.063603	0.8099	GSE17301_ACD3_ACD28_VS_ACD3_ACD28_AND_IFNA5_STIM_CD8_TCELL_DN
GOCC_CHAPERONIN_CONTAINING_T...	10	-0.25703	-0.0059928	0.29288	0.80991	GOCC_CHAPERONIN_CONTAINING_T_COMPLEX
GSE36392_TYPE_2_MYELOID_VS_N...1	192	-0.056936	-0.005788	0.064858	0.80998	GSE36392_TYPE_2_MYELOID_VS_NEUTROPHIL_IL25_TREATED_LUNG_DN
GOBP_REGULATION_OF_MACROPHAG...5	5	-0.27019	-0.0044551	0.30776	0.80999	GOBP_REGULATION_OF_MACROPHAGE_FUSION
HP_CRANIOFACIAL_DISPROPORTION	6	-0.34981	-0.0063183	0.39843	0.81001	HP_CRANIOFACIAL_DISPROPORTION
GSE17721_LPS_VS_GARDIQUIMOD_...16	196	-0.053321	-0.005476	0.060733	0.81001	GSE17721_LPS_VS_GARDIQUIMOD_6H_BMDC_UP
GOBP_REGULATION_OF_PHOSPHOLI...5	6	-0.35477	-0.0064079	0.40399	0.81007	GOBP_REGULATION_OF_PHOSPHOLIPID_TRANSLOCATION
HP_ABNORMALITY_OF_THE_VASCUL...	385	-0.039943	-0.0057193	0.045483	0.81007	HP_ABNORMALITY_OF_THE_VASCULATURE_OF_THE_EYE
HP_SECOND_TRIMESTER_ONSET	50	-0.10123	-0.0052721	0.11526	0.8101	HP_SECOND_TRIMESTER_ONSET
REACTOME_GPVI_MEDIATED_ACTIV...	34	-0.13222	-0.0056809	0.15054	0.81012	REACTOME_GPVI_MEDIATED_ACTIVATION_CASCADE
SMIRNOV_RESPONSE_TO_IR_6HR_DN	111	-0.068939	-0.0053405	0.078479	0.81014	SMIRNOV_RESPONSE_TO_IR_6HR_DN
GOCC_MITOCHONDRIA_ASSOCIATED...	24	-0.14865	-0.0053672	0.16921	0.81015	GOCC_MITOCHONDRIA_ASSOCIATED_ENDOPLASMIC_RETICULUM_MEMBRANE_CONTACT_SITE
GSE26351_UNSTIM_VS_WNT_PATHW...2	191	-0.056216	-0.0057001	0.063991	0.81016	GSE26351_UNSTIM_VS_WNT_PATHWAY_STIM_HEMATOPOIETIC_PROGENITORS_UP
BIOCARTA_MAL_PATHWAY	17	-0.16161	-0.004912	0.18392	0.81021	BIOCARTA_MAL_PATHWAY
GSE27786_BCELL_VS_CD4_TCELL_...2	194	-0.05366	-0.005483	0.061068	0.81021	GSE27786_BCELL_VS_CD4_TCELL_UP
TAAYNRNNTCC_UNKNOWN	167	-0.060693	-0.0057582	0.069068	0.81022	TAAYNRNNTCC_UNKNOWN
GOBP_NUCLEOSIDE_TRIPHOSPHATE...3	258	-0.047892	-0.0056334	0.054494	0.81025	GOBP_NUCLEOSIDE_TRIPHOSPHATE_METABOLIC_PROCESS
HP_PATELLAR_SUBLUXATION	7	-0.23279	-0.0045415	0.26486	0.81027	HP_PATELLAR_SUBLUXATION
GOMF_PROTEIN_GLUTAMINE_GAMMA...	9	-0.29482	-0.0065214	0.33542	0.81028	GOMF_PROTEIN_GLUTAMINE_GAMMA_GLUTAMYLTRANSFERASE_ACTIVITY
HP_MANIA	5	-0.33984	-0.0056037	0.38663	0.81029	HP_MANIA
WP_EXERCISEINDUCED_CIRCADIAN...	48	-0.10344	-0.0052786	0.11767	0.81031	WP_EXERCISEINDUCED_CIRCADIAN_REGULATION
GOBP_PHAGOCYTOSIS	227	-0.053422	-0.0058994	0.060771	0.81031	GOBP_PHAGOCYTOSIS
GOBP_EXTRACELLULAR_REGULATIO...	13	-0.19597	-0.0052093	0.22292	0.81032	GOBP_EXTRACELLULAR_REGULATION_OF_SIGNAL_TRANSDUCTION
HP_DECREASED_HEAD_CIRCUMFERE...	1297	-0.022296	-0.0057093	0.025362	0.81033	HP_DECREASED_HEAD_CIRCUMFERENCE
GSE17721_CTRL_VS_CPG_2H_BMDC...2	192	-0.054815	-0.0055723	0.062341	0.81036	GSE17721_CTRL_VS_CPG_2H_BMDC_UP
HP_EPISODIC_FLACCID_WEAKNESS	6	-0.33346	-0.0060231	0.37923	0.81038	HP_EPISODIC_FLACCID_WEAKNESS
GSE17974_IL4_AND_ANTI_IL12_V...18	167	-0.060287	-0.0057196	0.068557	0.81039	GSE17974_IL4_AND_ANTI_IL12_VS_UNTREATED_72H_ACT_CD4_TCELL_UP
GOBP_REGULATION_OF_NEUTROPHI...2	32	-0.13303	-0.0055454	0.15127	0.81042	GOBP_REGULATION_OF_NEUTROPHIL_CHEMOTAXIS
HP_HYPOPLASIA_OF_THE_BLADDER	8	-0.17463	-0.003642	0.19851	0.81048	HP_HYPOPLASIA_OF_THE_BLADDER
LI_ADIPOGENESIS_BY_ACTIVATED...	15	-0.20528	-0.0058612	0.23335	0.81049	LI_ADIPOGENESIS_BY_ACTIVATED_PPARG
TGACCTY_ERR1_Q2	1017	-0.024835	-0.0056773	0.028229	0.8105	TGACCTY_ERR1_Q2
MODULE_343	24	-0.16769	-0.0060549	0.19061	0.81051	MODULE_343
WP_13Q1212_COPY_NUMBER_VARIA...	31	-0.13317	-0.0054639	0.15135	0.81054	WP_13Q1212_COPY_NUMBER_VARIATION
GOBP_IRON_COORDINATION_ENTIT...	11	-0.26961	-0.0065929	0.30629	0.81064	GOBP_IRON_COORDINATION_ENTITY_TRANSPORT
GOMF_FOLIC_ACID_BINDING	12	-0.23874	-0.0060973	0.27118	0.81066	GOMF_FOLIC_ACID_BINDING
REACTOME_MRNA_SPLICING	200	-0.055496	-0.0057567	0.063027	0.8107	REACTOME_MRNA_SPLICING
GSE14699_NAIVE_VS_ACT_CD8_TC...2	192	-0.056448	-0.0057383	0.064106	0.81071	GSE14699_NAIVE_VS_ACT_CD8_TCELL_UP
SCHAEFFER_PROSTATE_DEVELOPME...4	435	-0.037659	-0.0057237	0.042766	0.81072	SCHAEFFER_PROSTATE_DEVELOPMENT_48HR_UP
GOMF_DNA_POLYMERASE_ACTIVITY	38	-0.13774	-0.0062554	0.15639	0.81076	GOMF_DNA_POLYMERASE_ACTIVITY
GSE36392_EOSINOPHIL_VS_MAC_I...1	194	-0.05398	-0.0055157	0.061289	0.81076	GSE36392_EOSINOPHIL_VS_MAC_IL25_TREATED_LUNG_DN
GOBP_POSITIVE_REGULATION_OF_...200	13	-0.21893	-0.0058196	0.24851	0.81082	GOBP_POSITIVE_REGULATION_OF_DIGESTIVE_SYSTEM_PROCESS
JINESH_BLEBBISHIELD_TO_IMMUN...2	361	-0.042227	-0.0058587	0.047929	0.81084	JINESH_BLEBBISHIELD_TO_IMMUNE_CELL_FUSION_PBSHMS_UP
GOBP_DISTAL_CONVOLUTED_TUBUL...	5	-0.30783	-0.0050758	0.3493	0.81091	GOBP_DISTAL_CONVOLUTED_TUBULE_DEVELOPMENT
HP_PULMONARY_HYPOPLASIA	134	-0.065467	-0.0055687	0.074282	0.81092	HP_PULMONARY_HYPOPLASIA
HP_ABNORMAL_CONSUMPTION_BEHA...	270	-0.046481	-0.0055913	0.052725	0.81099	HP_ABNORMAL_CONSUMPTION_BEHAVIOR
GAO_LARGE_INTESTINE_24W_C7_G...	17	-0.18838	-0.0057256	0.21369	0.81099	GAO_LARGE_INTESTINE_24W_C7_GOBLET_PROGENITOR
GOMF_RNA_DIRECTED_DNA_POLYME...	14	-0.22529	-0.0062146	0.25555	0.811	GOMF_RNA_DIRECTED_DNA_POLYMERASE_ACTIVITY
AAGTCCA_MIR422B_MIR422A	71	-0.098984	-0.0061393	0.11227	0.81101	AAGTCCA_MIR422B_MIR422A
LEE_CALORIE_RESTRICTION_MUSC...2	37	-0.11882	-0.0053252	0.13477	0.81102	LEE_CALORIE_RESTRICTION_MUSCLE_UP
REACTOME_FORMATION_OF_THE_EA...	30	-0.16233	-0.0065519	0.1841	0.81104	REACTOME_FORMATION_OF_THE_EARLY_ELONGATION_COMPLEX
REACTOME_SENSORY_PROCESSING_...2	53	-0.11321	-0.0060695	0.12839	0.81104	REACTOME_SENSORY_PROCESSING_OF_SOUND_BY_OUTER_HAIR_CELLS_OF_THE_COCHLEA
GSE25890_CTRL_VS_IL33_IL7_TR...1	194	-0.050542	-0.0051644	0.057318	0.81105	GSE25890_CTRL_VS_IL33_IL7_TREATED_NUOCYTES_DN
HP_ABNORMAL_PUPILLARY_FUNCTI...	92	-0.07834	-0.0055279	0.088833	0.81107	HP_ABNORMAL_PUPILLARY_FUNCTION
REACTOME_POU5F1_OCT4_SOX2_NA...1	11	-0.2137	-0.0052256	0.24231	0.81108	REACTOME_POU5F1_OCT4_SOX2_NANOG_ACTIVATE_GENES_RELATED_TO_PROLIFERATION
PICCALUGA_ANGIOIMMUNOBLASTIC...2	205	-0.054833	-0.0057577	0.062172	0.81109	PICCALUGA_ANGIOIMMUNOBLASTIC_LYMPHOMA_UP
MIR153_3P	318	-0.044811	-0.0058422	0.050801	0.81113	MIR153_3P
GSE22140_GERMFREE_VS_SPF_MOU...2	190	-0.057404	-0.0058054	0.065073	0.81114	GSE22140_GERMFREE_VS_SPF_MOUSE_CD4_TCELL_UP
GOBP_BRAIN_DERIVED_NEUROTROP...	7	-0.30987	-0.0060452	0.35126	0.81115	GOBP_BRAIN_DERIVED_NEUROTROPHIC_FACTOR_RECEPTOR_SIGNALING_PATHWAY
MIR1272	85	-0.081076	-0.0055	0.091889	0.81119	MIR1272
REACTOME_GAP_JUNCTION_ASSEMB...	27	-0.134	-0.0051314	0.15186	0.81121	REACTOME_GAP_JUNCTION_ASSEMBLY
WP_INTERFERONMEDIATED_SIGNAL...	34	-0.17111	-0.0073514	0.19385	0.81128	WP_INTERFERONMEDIATED_SIGNALING
GAVISH_3CA_MALIGNANT_METAPRO...6	48	-0.11382	-0.0058083	0.12896	0.81128	GAVISH_3CA_MALIGNANT_METAPROGRAM_15_EMT_4
GSE14413_UNSTIM_VS_IFNB_STIM...3	132	-0.068196	-0.0057577	0.07726	0.81129	GSE14413_UNSTIM_VS_IFNB_STIM_NIH3T3_CELLS_DN
GOMF_PROTEIN_PHOSPHATASE_1_B...	25	-0.13904	-0.0051237	0.15748	0.81134	GOMF_PROTEIN_PHOSPHATASE_1_BINDING
HP_APLASIA_HYPOPLASIA_OF_THE...17	49	-0.1048	-0.0054031	0.1187	0.81135	HP_APLASIA_HYPOPLASIA_OF_THE_CLAVICLES
GSE1925_CTRL_VS_24H_IFNG_STI...1	188	-0.054664	-0.0054994	0.061909	0.81137	GSE1925_CTRL_VS_24H_IFNG_STIM_IFNG_PRIMED_MACROPHAGE_DN
GSE18791_CTRL_VS_NEWCASTLE_V...20	192	-0.056025	-0.0056954	0.063448	0.81138	GSE18791_CTRL_VS_NEWCASTLE_VIRUS_DC_8H_UP
HE_LIM_SUN_FETAL_LUNG_C2_HSC...1	1517	-0.020581	-0.0056626	0.023307	0.81138	HE_LIM_SUN_FETAL_LUNG_C2_HSC_CELL
KEGG_MEDICUS_REFERENCE_TRANS...4	4	-0.38005	-0.0056052	0.43033	0.81142	KEGG_MEDICUS_REFERENCE_TRANSPORT_OF_CALCIUM
GOBP_NEGATIVE_REGULATION_OF_...92	697	-0.029656	-0.0056639	0.033565	0.81152	GOBP_NEGATIVE_REGULATION_OF_CELLULAR_COMPONENT_ORGANIZATION
GSE40274_FOXP3_VS_FOXP3_AND_...14	123	-0.06831	-0.0055686	0.077312	0.81153	GSE40274_FOXP3_VS_FOXP3_AND_SATB1_TRANSDUCED_ACTIVATED_CD4_TCELL_UP
GOBP_NEGATIVE_REGULATION_OF_...503	9	-0.27238	-0.0060251	0.30825	0.81155	GOBP_NEGATIVE_REGULATION_OF_POTASSIUM_ION_TRANSMEMBRANE_TRANSPORTER_ACTIVITY
HP_ABNORMAL_METAPHYSEAL_TRAB...	23	-0.14035	-0.0049609	0.1588	0.81158	HP_ABNORMAL_METAPHYSEAL_TRABECULATION
IVANOV_MUTATED_IN_COLON_CANC...	13	-0.17784	-0.0047272	0.20122	0.81159	IVANOV_MUTATED_IN_COLON_CANCER
GOBP_MITOTIC_INTRA_S_DNA_DAM...	17	-0.19157	-0.0058227	0.21675	0.8116	GOBP_MITOTIC_INTRA_S_DNA_DAMAGE_CHECKPOINT_SIGNALING
OCT_C	252	-0.04846	-0.0056346	0.054816	0.81166	OCT_C
HP_MUCOSAL_TELANGIECTASIAE	40	-0.10945	-0.0050996	0.12379	0.81169	HP_MUCOSAL_TELANGIECTASIAE
GOMF_THIOESTERASE_BINDING	10	-0.2008	-0.0046818	0.22708	0.81172	GOMF_THIOESTERASE_BINDING
GOBP_SKELETAL_MUSCLE_CONTRAC...	45	-0.11268	-0.0055679	0.12742	0.81173	GOBP_SKELETAL_MUSCLE_CONTRACTION
GSE360_L_MAJOR_VS_B_MALAYI_L...4	189	-0.057282	-0.005778	0.064775	0.81173	GSE360_L_MAJOR_VS_B_MALAYI_LOW_DOSE_MAC_UP
HP_ABNORMALITY_OF_SUPEROXIDE...	4	-0.36788	-0.0054258	0.41597	0.81175	HP_ABNORMALITY_OF_SUPEROXIDE_METABOLISM
ALCALAY_AML_BY_NPM1_LOCALIZA...2	136	-0.072005	-0.00617	0.081406	0.81178	ALCALAY_AML_BY_NPM1_LOCALIZATION_UP
GOBP_DNA_TEMPLATED_TRANSCRIP...2	205	-0.054704	-0.0057442	0.061848	0.81178	GOBP_DNA_TEMPLATED_TRANSCRIPTION_INITIATION
GOBP_REGULATION_OF_ADIPONECT...	7	-0.2387	-0.0046569	0.26986	0.81179	GOBP_REGULATION_OF_ADIPONECTIN_SECRETION
YAGI_AML_RELAPSE_PROGNOSIS	31	-0.13951	-0.0057239	0.1577	0.81182	YAGI_AML_RELAPSE_PROGNOSIS
GOBP_PROTEIN_LIPID_COMPLEX_A...	28	-0.16756	-0.0065342	0.1894	0.81184	GOBP_PROTEIN_LIPID_COMPLEX_ASSEMBLY
GOMF_VOLUME_SENSITIVE_CHLORI...	5	-0.33258	-0.005484	0.37582	0.8119	GOMF_VOLUME_SENSITIVE_CHLORIDE_CHANNEL_ACTIVITY
WP_AMYOTROPHIC_LATERAL_SCLER...	36	-0.13889	-0.00614	0.15693	0.81193	WP_AMYOTROPHIC_LATERAL_SCLEROSIS_ALS
HP_BROAD_PHALANX_OF_THE_TOES	42	-0.12325	-0.0058841	0.13925	0.81193	HP_BROAD_PHALANX_OF_THE_TOES
HP_INCREASED_FEMORAL_ANTEVER...	5	-0.30403	-0.0050131	0.34347	0.81196	HP_INCREASED_FEMORAL_ANTEVERSION
HP_EYELID_COLOBOMA	35	-0.1203	-0.0052437	0.13589	0.81198	HP_EYELID_COLOBOMA
HP_ABNORMALITY_OF_THE_ELBOW	270	-0.046631	-0.0056094	0.052672	0.812	HP_ABNORMALITY_OF_THE_ELBOW
GAO_LARGE_INTESTINE_ADULT_CG...	43	-0.12567	-0.0060703	0.14193	0.81203	GAO_LARGE_INTESTINE_ADULT_CG_GOBLET_CELL_SUBTYPE_2
HP_APLASIA_OF_THE_MIDDLE_PHA...	8	-0.25713	-0.0053625	0.29033	0.81209	HP_APLASIA_OF_THE_MIDDLE_PHALANX_OF_THE_HAND
GSE45365_HEALTHY_VS_MCMV_INF...6	161	-0.058655	-0.0054649	0.066225	0.8121	GSE45365_HEALTHY_VS_MCMV_INFECTION_CD11B_DC_UP
REACTOME_SEMA3A_PAK_DEPENDEN...	15	-0.19489	-0.0055644	0.22	0.81214	REACTOME_SEMA3A_PAK_DEPENDENT_AXON_REPULSION
KEGG_MEDICUS_REFERENCE_CASR_...	7	-0.33101	-0.0064576	0.37358	0.81219	KEGG_MEDICUS_REFERENCE_CASR_PTH_SIGNALING_PATHWAY
GSE9006_HEALTHY_VS_TYPE_1_DI...3	187	-0.05821	-0.0058408	0.065693	0.81221	GSE9006_HEALTHY_VS_TYPE_1_DIABETES_PBMC_4MONTH_POST_DX_DN
GOBP_REGULATION_OF_MEMBRANE_...1	49	-0.10331	-0.0053262	0.11657	0.81225	GOBP_REGULATION_OF_MEMBRANE_DEPOLARIZATION
MORF_RFC5	77	-0.084477	-0.0054556	0.095318	0.81226	MORF_RFC5
GOBP_RESPONSE_TO_PROGESTERONE	35	-0.13958	-0.0060842	0.1574	0.81239	GOBP_RESPONSE_TO_PROGESTERONE
AACATTC_MIR4093P	142	-0.066678	-0.0058373	0.075149	0.81253	AACATTC_MIR4093P
GSE33425_CD8_ALPHAALPHA_VS_A...2	191	-0.055586	-0.0056362	0.062638	0.81257	GSE33425_CD8_ALPHAALPHA_VS_ALPHABETA_CD161_HIGH_TCELL_UP
GOBP_PHOSPHATE_ION_TRANSMEMB...	15	-0.18795	-0.0053664	0.21176	0.8126	GOBP_PHOSPHATE_ION_TRANSMEMBRANE_TRANSPORT
MIR22_5P	143	-0.064862	-0.0056981	0.073073	0.81262	MIR22_5P
GSE5455_HEALTHY_VS_TUMOR_BEA...1	196	-0.055241	-0.0056732	0.062236	0.81262	GSE5455_HEALTHY_VS_TUMOR_BEARING_MOUSE_SPLEEN_MONOCYTE_24H_INCUBATION_DN
BLANCO_MELO_COVID19_SARS_COV...11	164	-0.057933	-0.0054472	0.065263	0.81264	BLANCO_MELO_COVID19_SARS_COV_2_POS_PATIENT_LUNG_TISSUE_DN
HP_HYPERPIGMENTATION_OF_THE_...2	316	-0.043529	-0.0056576	0.049029	0.81268	HP_HYPERPIGMENTATION_OF_THE_SKIN
AAGCACT_MIR520F	237	-0.050354	-0.0056802	0.056691	0.81278	AAGCACT_MIR520F
SUH_COEXPRESSED_WITH_ID1_AND...	17	-0.20661	-0.0062798	0.2326	0.8128	SUH_COEXPRESSED_WITH_ID1_AND_ID2_UP
HP_RETINAL_EXUDATE	13	-0.23439	-0.0062306	0.26387	0.8128	HP_RETINAL_EXUDATE
REACTOME_REMOVAL_OF_AMINOTER...	10	-0.22951	-0.0053512	0.25836	0.81281	REACTOME_REMOVAL_OF_AMINOTERMINAL_PROPEPTIDES_FROM_GAMMA_CARBOXYLATED_PROTEINS
REACTOME_L1CAM_INTERACTIONS	110	-0.073969	-0.0057044	0.083253	0.81285	REACTOME_L1CAM_INTERACTIONS
GOBP_REGULATION_OF_SKELETAL_...7	4	-0.37273	-0.0054972	0.41947	0.81287	GOBP_REGULATION_OF_SKELETAL_MUSCLE_CONTRACTION_BY_REGULATION_OF_RELEASE_OF_SEQUESTERED_CALCIUM_ION
GOMF_PHOSPHATE_TRANSMEMBRANE...	22	-0.17997	-0.0062218	0.20253	0.81288	GOMF_PHOSPHATE_TRANSMEMBRANE_TRANSPORTER_ACTIVITY
HP_CENTRAL_ADRENAL_INSUFFICI...	18	-0.17842	-0.0055801	0.20078	0.8129	HP_CENTRAL_ADRENAL_INSUFFICIENCY
MIR373_5P	916	-0.025572	-0.005564	0.028772	0.81294	MIR373_5P
HP_ABNORMAL_SACROILIAC_JOINT...	6	-0.31246	-0.0056438	0.35155	0.81294	HP_ABNORMAL_SACROILIAC_JOINT_MORPHOLOGY
GOBP_LIPID_METABOLIC_PROCESS	1329	-0.022239	-0.0057591	0.025017	0.81298	GOBP_LIPID_METABOLIC_PROCESS
GSE2585_THYMIC_DC_VS_MTEC_UP	187	-0.057673	-0.0057868	0.064876	0.81298	GSE2585_THYMIC_DC_VS_MTEC_UP
GSE15659_RESTING_VS_ACTIVATE...2	165	-0.061218	-0.0057734	0.068862	0.81299	GSE15659_RESTING_VS_ACTIVATED_TREG_UP
GSE13493_DP_VS_CD8POS_THYMOC...2	192	-0.05713	-0.0058077	0.064253	0.81303	GSE13493_DP_VS_CD8POS_THYMOCYTE_UP
HP_INCREASED_SERUM_SEROTONIN	13	-0.17432	-0.0046339	0.19605	0.81304	HP_INCREASED_SERUM_SEROTONIN
HP_MICRODONTIA	167	-0.062475	-0.0059273	0.070243	0.8131	HP_MICRODONTIA
BIOCARTA_AGPCR_PATHWAY	10	-0.25957	-0.0060522	0.29183	0.81312	BIOCARTA_AGPCR_PATHWAY
GOMF_CIS_REGULATORY_REGION_S...	1092	-0.025294	-0.0059787	0.028434	0.81315	GOMF_CIS_REGULATORY_REGION_SEQUENCE_SPECIFIC_DNA_BINDING
HP_TONGUE_THRUSTING	17	-0.19061	-0.0057934	0.21424	0.81318	HP_TONGUE_THRUSTING
GOBP_VALINE_CATABOLIC_PROCESS	5	-0.45035	-0.0074258	0.50607	0.81323	GOBP_VALINE_CATABOLIC_PROCESS
GSE37533_PPARG2_FOXP3_VS_FOX...1	193	-0.055515	-0.005658	0.062377	0.81326	GSE37533_PPARG2_FOXP3_VS_FOXP3_TRANSDUCED_CD4_TCELL_DN
GOBP_PLATELET_DERIVED_GROWTH...3	58	-0.10698	-0.0059991	0.12019	0.81327	GOBP_PLATELET_DERIVED_GROWTH_FACTOR_RECEPTOR_SIGNALING_PATHWAY
HP_ABNORMAL_CIRCULATING_AMIN...	163	-0.062024	-0.0058142	0.069683	0.81328	HP_ABNORMAL_CIRCULATING_AMINO_ACID_CONCENTRATION
GOBP_REGULATION_OF_NEUROINFL...	34	-0.12261	-0.005268	0.13773	0.81332	GOBP_REGULATION_OF_NEUROINFLAMMATORY_RESPONSE
HP_EXTRAMEDULLARY_HEMATOPOIE...	19	-0.18607	-0.0059786	0.20897	0.81338	HP_EXTRAMEDULLARY_HEMATOPOIESIS
GSE42724_NAIVE_VS_B1_BCELL_UP	197	-0.055262	-0.0056897	0.06206	0.81338	GSE42724_NAIVE_VS_B1_BCELL_UP
BIOCARTA_ECM_PATHWAY	18	-0.19185	-0.0059999	0.21543	0.8134	BIOCARTA_ECM_PATHWAY
GSE18804_BRAIN_VS_COLON_TUMO...2	179	-0.056445	-0.0055424	0.063361	0.81349	GSE18804_BRAIN_VS_COLON_TUMORAL_MACROPHAGE_UP
GSE6269_E_COLI_VS_STREP_PNEU...2	157	-0.063353	-0.0058293	0.071098	0.81354	GSE6269_E_COLI_VS_STREP_PNEUMO_INF_PBMC_UP
GOBP_POSITIVE_REGULATION_OF_...743	11	-0.22792	-0.0055733	0.25577	0.81356	GOBP_POSITIVE_REGULATION_OF_TISSUE_REMODELING
GOBP_POSITIVE_REGULATION_OF_...60	2	-0.37078	-0.003867	0.41601	0.8136	GOBP_POSITIVE_REGULATION_OF_BLOOD_VESSEL_REMODELING
GSE33513_TCF7_KO_VS_HET_EARL...1	195	-0.058051	-0.0059468	0.065131	0.81361	GSE33513_TCF7_KO_VS_HET_EARLY_THYMIC_PROGENITOR_DN
HP_ABNORMAL_RIGHT_VENTRICLE_...	74	-0.082191	-0.005204	0.092194	0.81366	HP_ABNORMAL_RIGHT_VENTRICLE_MORPHOLOGY
GSE13484_UNSTIM_VS_3H_YF17D_...2	190	-0.055953	-0.0056586	0.062754	0.81369	GSE13484_UNSTIM_VS_3H_YF17D_VACCINE_STIM_PBMC_UP
MIR4737	5	-0.35597	-0.0058695	0.39922	0.8137	MIR4737
GOCC_EKC_KEOPS_COMPLEX	5	-0.50897	-0.0083924	0.57082	0.8137	GOCC_EKC_KEOPS_COMPLEX
APPIERTO_RESPONSE_TO_FENRETI...1	47	-0.12046	-0.0060827	0.13509	0.81371	APPIERTO_RESPONSE_TO_FENRETINIDE_DN
HP_PULMONARY_INTERSTITIAL_HI...	20	-0.19508	-0.0064307	0.21877	0.81372	HP_PULMONARY_INTERSTITIAL_HIGH_RESOLUTION_COMPUTED_TOMOGRAPHY_ABNORMALITY
HASLINGER_B_CLL_WITH_MUTATED...	18	-0.17176	-0.0053716	0.1926	0.81373	HASLINGER_B_CLL_WITH_MUTATED_VH_GENES
GOBP_GAMMA_AMINOBUTYRIC_ACID...6	28	-0.16228	-0.0063282	0.18192	0.81381	GOBP_GAMMA_AMINOBUTYRIC_ACID_SIGNALING_PATHWAY
GSE11057_PBMC_VS_MEM_CD4_TCE...2	185	-0.057341	-0.005723	0.064279	0.81381	GSE11057_PBMC_VS_MEM_CD4_TCELL_UP
RIGGINS_TAMOXIFEN_RESISTANCE...1	211	-0.055276	-0.0058876	0.061955	0.81385	RIGGINS_TAMOXIFEN_RESISTANCE_DN
REACTOME_METABOLISM_OF_VITAM...	193	-0.055613	-0.005668	0.062327	0.81387	REACTOME_METABOLISM_OF_VITAMINS_AND_COFACTORS
MIR200C_5P	61	-0.10158	-0.0058412	0.11383	0.81388	MIR200C_5P
HP_LOW_1_MINUTE_APGAR_SCORE	8	-0.29416	-0.0061347	0.32958	0.81393	HP_LOW_1_MINUTE_APGAR_SCORE
HP_DECREASED_COMPOUND_MUSCLE...	16	-0.22115	-0.0065211	0.24777	0.81394	HP_DECREASED_COMPOUND_MUSCLE_ACTION_POTENTIAL_AMPLITUDE
BIOCARTA_PPARG_PATHWAY	8	-0.35087	-0.0073176	0.39311	0.81395	BIOCARTA_PPARG_PATHWAY
HP_INCREASED_RED_CELL_SICKLI...	5	-0.4663	-0.0076887	0.5224	0.81396	HP_INCREASED_RED_CELL_SICKLING_TENDENCY
HP_MULTIFOCAL_SEIZURES	21	-0.16906	-0.0057106	0.1894	0.81396	HP_MULTIFOCAL_SEIZURES
OHGUCHI_LIVER_HNF4A_TARGETS_...2	49	-0.1181	-0.0060889	0.1323	0.81398	OHGUCHI_LIVER_HNF4A_TARGETS_UP
GOBP_REGULATION_OF_PROTEIN_S...1	260	-0.049371	-0.0058295	0.055302	0.814	GOBP_REGULATION_OF_PROTEIN_SECRETION
GOCC_AUTOLYSOSOME_MEMBRANE	5	-0.36767	-0.0060626	0.4118	0.81402	GOCC_AUTOLYSOSOME_MEMBRANE
GSE23505_UNTREATED_VS_4DAY_I...1	190	-0.054223	-0.0054837	0.060722	0.81406	GSE23505_UNTREATED_VS_4DAY_IL6_IL1_IL23_TREATED_CD4_TCELL_DN
GOBP_PROTEIN_K63_LINKED_DEUB...	27	-0.15997	-0.0061258	0.17913	0.81408	GOBP_PROTEIN_K63_LINKED_DEUBIQUITINATION
GOMF_NON_MEMBRANE_SPANNING_P...1	43	-0.12368	-0.0059745	0.13848	0.8141	GOMF_NON_MEMBRANE_SPANNING_PROTEIN_TYROSINE_KINASE_ACTIVITY
GTAGGCA_MIR189	28	-0.1506	-0.0058728	0.16861	0.81412	GTAGGCA_MIR189
GOBP_POLYOL_METABOLIC_PROCESS	104	-0.079388	-0.005954	0.088876	0.81413	GOBP_POLYOL_METABOLIC_PROCESS
HE_LIM_SUN_FETAL_LUNG_C2_ADC...2	99	-0.075518	-0.0055267	0.084542	0.81413	HE_LIM_SUN_FETAL_LUNG_C2_ADC_2_CELL
GSE13522_CTRL_VS_T_CRUZI_Y_S...5	194	-0.058676	-0.0059955	0.065682	0.81415	GSE13522_CTRL_VS_T_CRUZI_Y_STRAIN_INF_SKIN_IFNAR_KO_DN
HP_PROGRESSIVE_SPASTIC_PARAP...2	32	-0.12471	-0.0051985	0.1396	0.81417	HP_PROGRESSIVE_SPASTIC_PARAPLEGIA
KEGG_MEDICUS_REFERENCE_IGF2_...	11	-0.23172	-0.0056662	0.25935	0.81419	KEGG_MEDICUS_REFERENCE_IGF2_IGF1R_PI3K_SIGNALING_PATHWAY
HP_EDEMA_OF_THE_DORSUM_OF_FE...	4	-0.36456	-0.0053768	0.40788	0.81427	HP_EDEMA_OF_THE_DORSUM_OF_FEET
GSE2770_IL4_ACT_VS_ACT_CD4_T...1	196	-0.054909	-0.0056391	0.061435	0.81427	GSE2770_IL4_ACT_VS_ACT_CD4_TCELL_2H_DN
REACTOME_SYNTHESIS_OF_UDP_N_...	7	-0.42232	-0.0082391	0.47246	0.8143	REACTOME_SYNTHESIS_OF_UDP_N_ACETYL_GLUCOSAMINE
REACTOME_CYTOCHROME_C_MEDIAT...	13	-0.2197	-0.00584	0.24573	0.81435	REACTOME_CYTOCHROME_C_MEDIATED_APOPTOTIC_RESPONSE
GSE27786_LSK_VS_LIN_NEG_CELL...2	195	-0.059145	-0.0060588	0.066152	0.81435	GSE27786_LSK_VS_LIN_NEG_CELL_UP
GOBP_HEART_VALVE_DEVELOPMENT	74	-0.09499	-0.0060143	0.10624	0.81436	GOBP_HEART_VALVE_DEVELOPMENT
REACTOME_THROMBIN_SIGNALLING...	29	-0.14601	-0.0057944	0.1633	0.81437	REACTOME_THROMBIN_SIGNALLING_THROUGH_PROTEINASE_ACTIVATED_RECEPTORS_PARS
OCT1_Q5_01	262	-0.049106	-0.0058201	0.054897	0.81447	OCT1_Q5_01
HP_HYPERNATRIURIA	10	-0.19709	-0.0045953	0.22031	0.81449	HP_HYPERNATRIURIA
WP_TYROBP_CAUSAL_NETWORK_IN_...	58	-0.10889	-0.0061066	0.12172	0.81451	WP_TYROBP_CAUSAL_NETWORK_IN_MICROGLIA
HP_SLENDER_FINGER	151	-0.061017	-0.005507	0.068199	0.81452	HP_SLENDER_FINGER
GOBP_NEGATIVE_REGULATION_OF_...448	7	-0.26089	-0.0050897	0.29158	0.81453	GOBP_NEGATIVE_REGULATION_OF_NEUTROPHIL_ACTIVATION
HP_ABNORMAL_DIMINISHED_VOLIT...	622	-0.032099	-0.0058034	0.035873	0.81455	HP_ABNORMAL_DIMINISHED_VOLITION
REACTOME_MAPK3_ERK1_ACTIVATI...	10	-0.25916	-0.0060426	0.28959	0.81458	REACTOME_MAPK3_ERK1_ACTIVATION
GOCC_LATE_ENDOSOME	298	-0.045507	-0.0057466	0.050848	0.81459	GOCC_LATE_ENDOSOME
GOBP_RESPONSE_TO_VITAMIN	86	-0.085853	-0.0058581	0.095907	0.81465	GOBP_RESPONSE_TO_VITAMIN
GOBP_POSITIVE_CHEMOTAXIS	60	-0.094636	-0.0053975	0.10571	0.81467	GOBP_POSITIVE_CHEMOTAXIS
GOBP_PIGMENT_GRANULE_MATURAT...	10	-0.26132	-0.0060928	0.29187	0.81468	GOBP_PIGMENT_GRANULE_MATURATION
GSE10325_MYELOID_VS_LUPUS_MY...1	189	-0.057452	-0.0057951	0.064164	0.8147	GSE10325_MYELOID_VS_LUPUS_MYELOID_DN
GOBP_POSITIVE_REGULATION_OF_...379	91	-0.084566	-0.0059348	0.094442	0.81471	GOBP_POSITIVE_REGULATION_OF_JNK_CASCADE
MIR6125	8	-0.25642	-0.0053477	0.28633	0.81474	MIR6125
NFKB_Q6_01	232	-0.053917	-0.0060184	0.0602	0.81477	NFKB_Q6_01
TONKS_TARGETS_OF_RUNX1_RUNX1...10	7	-0.37767	-0.0073679	0.42165	0.81478	TONKS_TARGETS_OF_RUNX1_RUNX1T1_FUSION_SUSTAINED_IN_GRANULOCYTE_DN
HP_ABNORMAL_MAGNESIUM_CONCEN...	32	-0.12053	-0.0050241	0.13455	0.81482	HP_ABNORMAL_MAGNESIUM_CONCENTRATION
GSE2197_CPG_DNA_VS_UNTREATED...2	196	-0.054006	-0.0055464	0.060283	0.81483	GSE2197_CPG_DNA_VS_UNTREATED_IN_DC_UP
HP_ABNORMAL_TRABECULAR_BONE_...	30	-0.13131	-0.0053	0.14656	0.81485	HP_ABNORMAL_TRABECULAR_BONE_MORPHOLOGY
GOBP_VESTIBULOCOCHLEAR_NERVE...3	7	-0.36885	-0.007196	0.41165	0.81488	GOBP_VESTIBULOCOCHLEAR_NERVE_MORPHOGENESIS
MIR143_3P_MIR4770	201	-0.055333	-0.0057539	0.061741	0.81492	MIR143_3P_MIR4770
MIR3159	96	-0.080057	-0.0057699	0.08933	0.81492	MIR3159
SINGH_NFE2L2_TARGETS	14	-0.19541	-0.0053904	0.21802	0.81495	SINGH_NFE2L2_TARGETS
HP_ABNORMAL_ZYGOMATIC_BONE_M...	237	-0.049287	-0.0055598	0.05499	0.81495	HP_ABNORMAL_ZYGOMATIC_BONE_MORPHOLOGY
GOBP_REGULATION_OF_PLASMA_CE...	6	-0.30958	-0.0055917	0.34534	0.81499	GOBP_REGULATION_OF_PLASMA_CELL_DIFFERENTIATION
RGAANNTTC_HSF1_01	438	-0.038696	-0.0059011	0.043163	0.815	RGAANNTTC_HSF1_01
HP_LACTICACIDURIA	24	-0.18587	-0.0067111	0.20732	0.81501	HP_LACTICACIDURIA
GOBP_POSITIVE_REGULATION_OF_...693	72	-0.091062	-0.0056875	0.10155	0.81506	GOBP_POSITIVE_REGULATION_OF_SMALL_GTPASE_MEDIATED_SIGNAL_TRANSDUCTION
GSE42021_TCONV_PLN_VS_CD24HI...2	198	-0.054016	-0.0055753	0.060232	0.81508	GSE42021_TCONV_PLN_VS_CD24HI_TCONV_THYMUS_UP
MIR491_5P	102	-0.08062	-0.0059883	0.089879	0.81513	MIR491_5P
GSE27786_LSK_VS_NKCELL_UP	191	-0.055671	-0.0056448	0.062065	0.81513	GSE27786_LSK_VS_NKCELL_UP
HP_FINGER_CLINODACTYLY	431	-0.038634	-0.0058456	0.043069	0.81514	HP_FINGER_CLINODACTYLY
HP_KINETIC_TREMOR	107	-0.075763	-0.005763	0.084447	0.81518	HP_KINETIC_TREMOR
HP_HYPERFIBRINOGENEMIA	5	-0.2935	-0.0048396	0.32713	0.81519	HP_HYPERFIBRINOGENEMIA
WCTCNATGGY_UNKNOWN	80	-0.094317	-0.006208	0.10504	0.81537	WCTCNATGGY_UNKNOWN
MARTINELLI_IMMATURE_NEUTROPH...1	12	-0.22014	-0.0056222	0.24509	0.81545	MARTINELLI_IMMATURE_NEUTROPHIL_DN
HP_INCREASED_URINARY_PORPHOB...	6	-0.3369	-0.0060851	0.37503	0.81548	HP_INCREASED_URINARY_PORPHOBILINOGEN
GSE13485_DAY3_VS_DAY21_YF17D...2	185	-0.058063	-0.005795	0.064631	0.8155	GSE13485_DAY3_VS_DAY21_YF17D_VACCINE_PBMC_UP
GOMF_ORGANIC_ACID_BINDING	185	-0.056882	-0.0056772	0.063315	0.81551	GOMF_ORGANIC_ACID_BINDING
KEGG_MEDICUS_REFERENCE_PDL_P...	8	-0.26465	-0.0055194	0.29457	0.81552	KEGG_MEDICUS_REFERENCE_PDL_PD1_SHP_PI3K_SIGNALING_PATHWAY
GSE11961_PLASMA_CELL_DAY7_VS...1	195	-0.058233	-0.0059654	0.064814	0.81552	GSE11961_PLASMA_CELL_DAY7_VS_GERMINAL_CENTER_BCELL_DAY40_DN
