## supplementary tables for results from genome-wide association studies, gene and gene-set enrichment analysis. for "Trans-ancestry genome-wide association meta-analysis of antidepressant response to selective serotonin reuptake inhibitors in clinical studies of depression" (part 10 of 10)

### Sheet: S19 (continued)
Molecular Signature Database (MSigDB) gene-set enrichment results for percentage improvement in the European ancestry
GOMF_MECHANOSENSITIVE_MONOAT...2	20	-0.16556	-0.0054575	0.18426	0.81553	GOMF_MECHANOSENSITIVE_MONOATOMIC_ION_CHANNEL_ACTIVITY
REACTOME_HEME_SIGNALING	48	-0.10523	-0.0053699	0.1171	0.81556	REACTOME_HEME_SIGNALING
GOBP_RESPONSE_TO_BACTERIUM	662	-0.03094	-0.0057644	0.034428	0.81558	GOBP_RESPONSE_TO_BACTERIUM
MIR1295B_3P	21	-0.167	-0.0056408	0.18578	0.81563	MIR1295B_3P
chr19q13	722	-0.06297	-0.012231	0.070031	0.81571	chr19q13
MIR5089_5P	108	-0.073033	-0.0055811	0.081223	0.81571	MIR5089_5P
GOBP_VENTRICULAR_CARDIAC_MUS...6	47	-0.11928	-0.006023	0.13262	0.81577	GOBP_VENTRICULAR_CARDIAC_MUSCLE_TISSUE_MORPHOGENESIS
chr16p11	99	-0.19632	-0.014367	0.21827	0.81578	chr16p11
HP_ALOPECIA_OF_SCALP	44	-0.11953	-0.0058407	0.1329	0.81578	HP_ALOPECIA_OF_SCALP
HP_TYPIFIED_BY_SOMATIC_MOSAI...	166	-0.061484	-0.0058159	0.068357	0.81579	HP_TYPIFIED_BY_SOMATIC_MOSAICISM
GOCC_PSEUDOPODIUM	15	-0.2102	-0.0060016	0.23369	0.8158	GOCC_PSEUDOPODIUM
GSE13738_RESTING_VS_TCR_ACTI...2	171	-0.055679	-0.0053447	0.061892	0.81583	GSE13738_RESTING_VS_TCR_ACTIVATED_CD4_TCELL_UP
DELPUECH_FOXO3_TARGETS_UP	63	-0.10282	-0.0060084	0.11428	0.81586	DELPUECH_FOXO3_TARGETS_UP
TCF1P_Q6	263	-0.050394	-0.0059841	0.056009	0.81587	TCF1P_Q6
GSE32164_RESTING_DIFFERENTIA...2	190	-0.057436	-0.0058086	0.063829	0.81589	GSE32164_RESTING_DIFFERENTIATED_VS_ALTERNATIVELY_ACT_M2_MACROPHAGE_UP
HP_MUSCLE_SPASM	170	-0.063271	-0.0060559	0.070306	0.81591	HP_MUSCLE_SPASM
GSE7460_CTRL_VS_TGFB_TREATED...7	188	-0.060062	-0.0060425	0.066741	0.81591	GSE7460_CTRL_VS_TGFB_TREATED_ACT_TCONV_DN
GSE26030_UNSTIM_VS_RESTIM_TH...8	195	-0.054896	-0.0056235	0.060993	0.81594	GSE26030_UNSTIM_VS_RESTIM_TH1_DAY5_POST_POLARIZATION_UP
GSE3982_BCELL_VS_TH2_UP	183	-0.056456	-0.0056045	0.062718	0.81597	GSE3982_BCELL_VS_TH2_UP
GSE21670_UNTREATED_VS_IL6_TR...3	192	-0.056018	-0.0056946	0.062226	0.816	GSE21670_UNTREATED_VS_IL6_TREATED_STAT3_KO_CD4_TCELL_DN
GOBP_SKELETAL_MUSCLE_ATROPHY	5	-0.31872	-0.0052553	0.354	0.81602	GOBP_SKELETAL_MUSCLE_ATROPHY
GOBP_UDP_METABOLIC_PROCESS	8	-0.26307	-0.0054865	0.29217	0.81604	GOBP_UDP_METABOLIC_PROCESS
GOBP_DENDRITIC_TRANSPORT	16	-0.16524	-0.0048726	0.18351	0.81605	GOBP_DENDRITIC_TRANSPORT
GOBP_REGULATION_OF_BODY_FLUI...	376	-0.040771	-0.0057707	0.045279	0.81605	GOBP_REGULATION_OF_BODY_FLUID_LEVELS
REACTOME_SARS_COV_2_MODULATE...1	11	-0.204	-0.0049884	0.22654	0.81607	REACTOME_SARS_COV_2_MODULATES_AUTOPHAGY
GSE13762_CTRL_VS_125_VITAMIN...1	127	-0.070731	-0.0058584	0.078544	0.81607	GSE13762_CTRL_VS_125_VITAMIND_DAY12_DC_DN
MIR6514_3P	69	-0.094672	-0.0057889	0.10511	0.81611	MIR6514_3P
GOBP_MAINTENANCE_OF_ORGANELL...	11	-0.25873	-0.0063267	0.28725	0.81612	GOBP_MAINTENANCE_OF_ORGANELLE_LOCATION
REACTOME_APEX1_INDEPENDENT_R...	7	-0.44926	-0.0087646	0.49875	0.81614	REACTOME_APEX1_INDEPENDENT_RESOLUTION_OF_AP_SITES_VIA_THE_SINGLE_NUCLEOTIDE_REPLACEMENT_PATHWAY
REACTOME_DEFENSINS	35	-0.17328	-0.0075533	0.19229	0.81623	REACTOME_DEFENSINS
HP_AMELOGENESIS_IMPERFECTA	32	-0.13459	-0.0056102	0.14933	0.81627	HP_AMELOGENESIS_IMPERFECTA
GOMF_LONG_CHAIN_FATTY_ACID_T...	16	-0.16623	-0.0049017	0.18442	0.8163	GOMF_LONG_CHAIN_FATTY_ACID_TRANSMEMBRANE_TRANSPORTER_ACTIVITY
HP_ALBUMINURIA	21	-0.15305	-0.0051698	0.16972	0.81641	HP_ALBUMINURIA
GOBP_SMALL_MOLECULE_METABOLI...	1695	-0.020123	-0.0058215	0.022308	0.81647	GOBP_SMALL_MOLECULE_METABOLIC_PROCESS
HP_ABNORMAL_CIRCULATING_ASPA...	24	-0.1733	-0.0062572	0.1921	0.81649	HP_ABNORMAL_CIRCULATING_ASPARTATE_FAMILY_AMINO_ACID_CONCENTRATION
REACTOME_EPHRIN_SIGNALING	18	-0.18972	-0.0059334	0.2103	0.8165	REACTOME_EPHRIN_SIGNALING
MIR8089	163	-0.066254	-0.0062107	0.073442	0.8165	MIR8089
GSE6674_PL2_3_VS_ANTI_IGM_AN...1	194	-0.058713	-0.0059993	0.065076	0.81652	GSE6674_PL2_3_VS_ANTI_IGM_AND_CPG_STIM_BCELL_DN
GOBP_EMBRYONIC_BRAIN_DEVELOP...	19	-0.17856	-0.0057372	0.19787	0.81657	GOBP_EMBRYONIC_BRAIN_DEVELOPMENT
GOBP_ACTIN_FILAMENT_ORGANIZA...	446	-0.039011	-0.0060019	0.043229	0.81658	GOBP_ACTIN_FILAMENT_ORGANIZATION
HP_HIGH_FOREHEAD	293	-0.046656	-0.0058428	0.051692	0.81662	HP_HIGH_FOREHEAD
GNF2_CD1D	45	-0.1256	-0.0062064	0.13914	0.81664	GNF2_CD1D
GSE45365_NK_CELL_VS_CD8_TCEL...1	160	-0.064786	-0.0060174	0.071772	0.81664	GSE45365_NK_CELL_VS_CD8_TCELL_DN
GSE27896_HDAC6_KO_VS_WT_TREG...2	171	-0.059587	-0.0057199	0.06601	0.81665	GSE27896_HDAC6_KO_VS_WT_TREG_UP
GOBP_ATRIAL_SEPTUM_DEVELOPME...	22	-0.16435	-0.0056819	0.18205	0.81668	GOBP_ATRIAL_SEPTUM_DEVELOPMENT
HP_ABNORMAL_AORTIC_VALVE_PHY...	168	-0.062914	-0.0059865	0.069687	0.81668	HP_ABNORMAL_AORTIC_VALVE_PHYSIOLOGY
MIR3678_5P	14	-0.17915	-0.0049419	0.19843	0.81669	MIR3678_5P
WP_EGFR_TYROSINE_KINASE_INHI...	76	-0.09197	-0.0059009	0.10186	0.8167	WP_EGFR_TYROSINE_KINASE_INHIBITOR_RESISTANCE
WP_NUCLEOTIDE_EXCISION_REPAI...	69	-0.097116	-0.0059384	0.10752	0.81678	WP_NUCLEOTIDE_EXCISION_REPAIR_IN_XERODERMA_PIGMENTOSUM
GSE7764_NKCELL_VS_SPLENOCYTE...2	197	-0.056058	-0.0057716	0.062058	0.81681	GSE7764_NKCELL_VS_SPLENOCYTE_UP
GOBP_LIPID_HOMEOSTASIS	169	-0.059826	-0.0057095	0.066228	0.81682	GOBP_LIPID_HOMEOSTASIS
MIR4320	52	-0.10919	-0.0057989	0.12087	0.81683	MIR4320
REACTOME_RUNX1_REGULATES_EXP...	4	-0.39312	-0.005798	0.43509	0.81687	REACTOME_RUNX1_REGULATES_EXPRESSION_OF_COMPONENTS_OF_TIGHT_JUNCTIONS
HP_ABNORMAL_BLADDER_MORPHOLO...	73	-0.089719	-0.0056422	0.099298	0.81687	HP_ABNORMAL_BLADDER_MORPHOLOGY
GSE36888_UNTREATED_VS_IL2_TR...7	188	-0.058646	-0.0059	0.064903	0.81689	GSE36888_UNTREATED_VS_IL2_TREATED_TCELL_17H_DN
GSE6092_B_BURGDOFERI_VS_B_BU...2	171	-0.059705	-0.0057313	0.066065	0.81693	GSE6092_B_BURGDOFERI_VS_B_BURGDORFERI_AND_IFNG_STIM_ENDOTHELIAL_CELL_UP
PAPASPYRIDONOS_UNSTABLE_ATER...1	42	-0.1309	-0.0062496	0.14483	0.81695	PAPASPYRIDONOS_UNSTABLE_ATEROSCLEROTIC_PLAQUE_DN
HP_NEUROMUSCULAR_DYSPHAGIA	11	-0.22828	-0.0055822	0.25257	0.81695	HP_NEUROMUSCULAR_DYSPHAGIA
GSE3920_IFNA_VS_IFNB_TREATED...1	165	-0.063679	-0.0060055	0.070447	0.81698	GSE3920_IFNA_VS_IFNB_TREATED_ENDOTHELIAL_CELL_DN
MIR3130_5P	57	-0.098999	-0.0055038	0.10951	0.81701	MIR3130_5P
MIR6802_5P	26	-0.15772	-0.0059271	0.17428	0.81726	MIR6802_5P
HP_RETROCEREBELLAR_CYST	9	-0.24859	-0.0054988	0.27465	0.8173	HP_RETROCEREBELLAR_CYST
GOBP_INDOLALKYLAMINE_METABOL...	13	-0.17653	-0.0046924	0.19497	0.81736	GOBP_INDOLALKYLAMINE_METABOLIC_PROCESS
GSE2770_UNTREATED_VS_ACT_CD4...2	192	-0.055377	-0.0056295	0.061165	0.81736	GSE2770_UNTREATED_VS_ACT_CD4_TCELL_2H_UP
CGCTGCT_MIR503	23	-0.17183	-0.0060737	0.18975	0.8174	CGCTGCT_MIR503
chr6q16	24	-0.22267	-0.00804	0.2459	0.81741	chr6q16
HP_ABNORMAL_RENAL_VASCULAR_M...	27	-0.14138	-0.005414	0.15612	0.81741	HP_ABNORMAL_RENAL_VASCULAR_MORPHOLOGY
HP_ABNORMAL_MOTOR_EVOKED_POT...	11	-0.21411	-0.0052358	0.23643	0.81742	HP_ABNORMAL_MOTOR_EVOKED_POTENTIALS
HP_LEUKOENCEPHALOPATHY	216	-0.053412	-0.0057553	0.058963	0.81749	HP_LEUKOENCEPHALOPATHY
MIR125B_5P	316	-0.045112	-0.0058633	0.049779	0.81759	MIR125B_5P
GSE32986_UNSTIM_VS_GMCSF_AND...2	195	-0.054883	-0.0056222	0.060559	0.8176	GSE32986_UNSTIM_VS_GMCSF_AND_CURDLAN_HIGHDOSE_STIM_DC_UP
GOBP_RESPONSE_TO_GRANULOCYTE...	12	-0.20827	-0.0053193	0.22975	0.81766	GOBP_RESPONSE_TO_GRANULOCYTE_MACROPHAGE_COLONY_STIMULATING_FACTOR
GSE15735_CTRL_VS_HDAC_INHIBI...3	193	-0.060266	-0.0061422	0.06647	0.8177	GSE15735_CTRL_VS_HDAC_INHIBITOR_TREATED_CD4_TCELL_2H_DN
NIKOLSKY_BREAST_CANCER_17Q21...	315	-0.078994	-0.010251	0.087124	0.81771	NIKOLSKY_BREAST_CANCER_17Q21_Q25_AMPLICON
ACEVEDO_NORMAL_TISSUE_ADJACE...1	333	-0.042911	-0.0057226	0.047307	0.81781	ACEVEDO_NORMAL_TISSUE_ADJACENT_TO_LIVER_TUMOR_DN
GSE21360_PRIMARY_VS_QUATERNA...1	192	-0.055482	-0.0056401	0.061153	0.81786	GSE21360_PRIMARY_VS_QUATERNARY_MEMORY_CD8_TCELL_DN
MORI_PRE_BI_LYMPHOCYTE_DN	76	-0.088474	-0.0056766	0.097508	0.81788	MORI_PRE_BI_LYMPHOCYTE_DN
GSE39556_UNTREATED_VS_3H_POL...2	186	-0.057139	-0.0057181	0.062965	0.81791	GSE39556_UNTREATED_VS_3H_POLYIC_INJ_MOUSE_CD8A_DC_UP
MIR193A_3P_MIR193B_3P	84	-0.090295	-0.0060894	0.099458	0.81802	MIR193A_3P_MIR193B_3P
GOBP_PROTEIN_LOCALIZATION_TO...1	5	-0.34581	-0.0057021	0.38082	0.81807	GOBP_PROTEIN_LOCALIZATION_TO_ACTIN_CYTOSKELETON
GOBP_REGULATION_OF_CELL_PROJ...1	223	-0.053945	-0.005905	0.059402	0.81809	GOBP_REGULATION_OF_CELL_PROJECTION_ASSEMBLY
GSE25087_FETAL_VS_ADULT_TREG...1	170	-0.057605	-0.0055136	0.063427	0.81811	GSE25087_FETAL_VS_ADULT_TREG_DN
GOMF_PROTEIN_TYROSINE_KINASE...2	177	-0.062726	-0.006125	0.069059	0.81813	GOMF_PROTEIN_TYROSINE_KINASE_ACTIVITY
BLANCO_MELO_BRONCHIAL_EPITHE...2	605	-0.032524	-0.0058021	0.035805	0.81815	BLANCO_MELO_BRONCHIAL_EPITHELIAL_CELLS_INFLUENZA_A_DEL_NS1_INFECTION_UP
GARGALOVIC_RESPONSE_TO_OXIDI...12	11	-0.22642	-0.0055367	0.24925	0.81816	GARGALOVIC_RESPONSE_TO_OXIDIZED_PHOSPHOLIPIDS_LIGHTYELLOW_UP
GOBP_DOLICHOL_LINKED_OLIGOSA...	21	-0.18281	-0.0061749	0.20122	0.81818	GOBP_DOLICHOL_LINKED_OLIGOSACCHARIDE_BIOSYNTHETIC_PROCESS
MIR6853_5P	7	-0.30154	-0.0058827	0.33185	0.81823	MIR6853_5P
GOBP_NEGATIVE_REGULATION_OF_...267	5	-0.4481	-0.0073888	0.49299	0.81831	GOBP_NEGATIVE_REGULATION_OF_GUANYL_NUCLEOTIDE_EXCHANGE_FACTOR_ACTIVITY
GSE15659_NAIVE_VS_PTPRC_NEG_...2	170	-0.061814	-0.0059165	0.068006	0.81831	GSE15659_NAIVE_VS_PTPRC_NEG_CD4_TCELL_UP
OVSYANNIKOVA_PBMC_FLUARIX_AG...3	17	-0.21526	-0.0065425	0.23677	0.81835	OVSYANNIKOVA_PBMC_FLUARIX_AGE_50_74YO_COMMON_WITH_BOTH_HAI_AND_VNA_28DY_VS_3DY_USED_IN_HAI_AND_VNA_RESPONSE_MODELS_DN
GOBP_NOREPINEPHRINE_METABOLI...	14	-0.19101	-0.0052688	0.21008	0.81838	GOBP_NOREPINEPHRINE_METABOLIC_PROCESS
MIR3065_3P	243	-0.04861	-0.0055515	0.053455	0.81841	MIR3065_3P
TURASHVILI_BREAST_DUCTAL_CAR...3	66	-0.093381	-0.0055849	0.10268	0.81842	TURASHVILI_BREAST_DUCTAL_CARCINOMA_VS_LOBULAR_NORMAL_DN
HP_INABILITY_TO_WALK	371	-0.041391	-0.0058202	0.045507	0.81847	HP_INABILITY_TO_WALK
GOBP_REGULATION_OF_THE_FORCE...2	6	-0.317	-0.0057257	0.3485	0.81848	GOBP_REGULATION_OF_THE_FORCE_OF_HEART_CONTRACTION_BY_CHEMICAL_SIGNAL
KEGG_MEDICUS_REFERENCE_PURIN...1	10	-0.26087	-0.0060823	0.28676	0.81851	KEGG_MEDICUS_REFERENCE_PURINE_SALVAGE_PATHWAY_ADENINE_TO_AMP
GOBP_NEGATIVE_REGULATION_OF_...450	46	-0.11121	-0.0055556	0.12223	0.81852	GOBP_NEGATIVE_REGULATION_OF_NF_KAPPAB_TRANSCRIPTION_FACTOR_ACTIVITY
GOCC_JUNCTIONAL_SARCOPLASMIC...	10	-0.27898	-0.0065046	0.30663	0.81853	GOCC_JUNCTIONAL_SARCOPLASMIC_RETICULUM_MEMBRANE
GSE22229_RENAL_TRANSPLANT_VS...1	193	-0.057078	-0.0058174	0.062738	0.81853	GSE22229_RENAL_TRANSPLANT_VS_HEALTHY_PBMC_DN
GSE13522_CTRL_VS_T_CRUZI_Y_S...2	125	-0.070321	-0.0057787	0.077277	0.81858	GSE13522_CTRL_VS_T_CRUZI_Y_STRAIN_INF_SKIN_129_MOUSE_UP
MIR454_3P	432	-0.039433	-0.0059732	0.043328	0.81861	MIR454_3P
HP_FLAT_ACETABULAR_ROOF	29	-0.13595	-0.005395	0.14934	0.81867	HP_FLAT_ACETABULAR_ROOF
GOBP_SEPTUM_PRIMUM_DEVELOPME...	6	-0.37856	-0.0068377	0.41577	0.81872	GOBP_SEPTUM_PRIMUM_DEVELOPMENT
GSE32423_CTRL_VS_IL4_MEMORY_...2	193	-0.057961	-0.0059073	0.063633	0.81881	GSE32423_CTRL_VS_IL4_MEMORY_CD8_TCELL_UP
BIOCARTA_STRESS_PATHWAY	24	-0.16938	-0.0061159	0.18595	0.81882	BIOCARTA_STRESS_PATHWAY
GOMF_DNA_BINDING_TRANSCRIPTI...2	1325	-0.024256	-0.0062728	0.026627	0.81884	GOMF_DNA_BINDING_TRANSCRIPTION_FACTOR_ACTIVITY
HP_LEFT_ANTERIOR_FASCICULAR_...	7	-0.31994	-0.0062417	0.35118	0.81886	HP_LEFT_ANTERIOR_FASCICULAR_BLOCK
HP_MORNING_GLORY_ANOMALY	5	-0.38755	-0.0063903	0.42532	0.81889	HP_MORNING_GLORY_ANOMALY
GSE14699_NAIVE_VS_ACT_CD8_TC...1	171	-0.060816	-0.0058378	0.066739	0.81891	GSE14699_NAIVE_VS_ACT_CD8_TCELL_DN
GOBP_REGULATION_OF_CILIUM_AS...	97	-0.081951	-0.0059369	0.089923	0.81894	GOBP_REGULATION_OF_CILIUM_ASSEMBLY
GSE9988_LPS_VS_VEHICLE_TREAT...2	178	-0.061464	-0.0060185	0.067435	0.81897	GSE9988_LPS_VS_VEHICLE_TREATED_MONOCYTE_UP
HP_HYPERPIGMENTATION_IN_SUN_...	7	-0.30217	-0.005895	0.3313	0.81912	HP_HYPERPIGMENTATION_IN_SUN_EXPOSED_AREAS
WANG_CLIM2_TARGETS_UP	221	-0.054213	-0.0059081	0.05941	0.81925	WANG_CLIM2_TARGETS_UP
GSE15330_HSC_VS_GRANULOCYTE_...1	197	-0.056966	-0.0058651	0.06242	0.81927	GSE15330_HSC_VS_GRANULOCYTE_MONOCYTE_PROGENITOR_DN
GOMF_CAMP_RESPONSE_ELEMENT_B...2	10	-0.27255	-0.0063547	0.29855	0.81935	GOMF_CAMP_RESPONSE_ELEMENT_BINDING_PROTEIN_BINDING
MODULE_178	17	-0.19909	-0.0060513	0.21808	0.81936	MODULE_178
GOCC_MITOCHONDRIAL_CRISTA	7	-0.25693	-0.0050125	0.28142	0.81937	GOCC_MITOCHONDRIAL_CRISTA
HP_ABNORMALITY_OF_THE_VERTEB...1	1496	-0.021374	-0.0058437	0.023409	0.81939	HP_ABNORMALITY_OF_THE_VERTEBRAL_COLUMN
GSE33162_UNTREATED_VS_4H_LPS...2	195	-0.057631	-0.0059037	0.063114	0.8194	GSE33162_UNTREATED_VS_4H_LPS_STIM_HDAC3_HET_MACROPHAGE_UP
YBX3_TARGET_GENES	51	-0.11798	-0.006205	0.12918	0.81944	YBX3_TARGET_GENES
TACGGGT_MIR99A_MIR100_MIR99B	22	-0.18567	-0.0064191	0.20329	0.81946	TACGGGT_MIR99A_MIR100_MIR99B
GSE15659_CD45RA_NEG_CD4_TCEL...5	182	-0.058571	-0.0057986	0.064124	0.81948	GSE15659_CD45RA_NEG_CD4_TCELL_VS_RESTING_TREG_DN
GOBP_ANTIGEN_PROCESSING_AND_...4	22	-0.1595	-0.0055141	0.17461	0.81949	GOBP_ANTIGEN_PROCESSING_AND_PRESENTATION_OF_ENDOGENOUS_PEPTIDE_ANTIGEN
GSE2770_UNTREATED_VS_TGFB_AN...2	186	-0.059796	-0.0059839	0.065455	0.81951	GSE2770_UNTREATED_VS_TGFB_AND_IL12_TREATED_ACT_CD4_TCELL_2H_UP
chr7q11	74	-0.15714	-0.0099493	0.172	0.81953	chr7q11
MODULE_433	58	-0.1188	-0.0066619	0.13003	0.81954	MODULE_433
SHEN_SMARCA2_TARGETS_DN	283	-0.044328	-0.0054572	0.048505	0.8196	SHEN_SMARCA2_TARGETS_DN
GSE23502_BM_VS_COLON_TUMOR_H...1	195	-0.056646	-0.0058028	0.061982	0.81961	GSE23502_BM_VS_COLON_TUMOR_HDC_KO_MYELOID_DERIVED_SUPPRESSOR_CELL_DN
HP_ELEVATED_BRONCHOALVEOLAR_...	4	-0.43661	-0.0064394	0.47772	0.81962	HP_ELEVATED_BRONCHOALVEOLAR_LAVAGE_FLUID_NEUTROPHIL_PROPORTION
GOBP_INSULIN_METABOLIC_PROCE...	17	-0.20117	-0.0061143	0.22009	0.81964	GOBP_INSULIN_METABOLIC_PROCESS
HP_APNEIC_EPISODES_PRECIPITA...	11	-0.24465	-0.0059824	0.26766	0.81964	HP_APNEIC_EPISODES_PRECIPITATED_BY_ILLNESS_FATIGUE_STRESS
REACTOME_SIGNALING_BY_FLT3_F...	18	-0.18174	-0.005684	0.19884	0.81965	REACTOME_SIGNALING_BY_FLT3_FUSION_PROTEINS
GOBP_SKIN_EPIDERMIS_DEVELOPM...	133	-0.068936	-0.005842	0.075406	0.81968	GOBP_SKIN_EPIDERMIS_DEVELOPMENT
SHEDDEN_LUNG_CANCER_GOOD_SUR...2	189	-0.05991	-0.006043	0.06553	0.8197	SHEDDEN_LUNG_CANCER_GOOD_SURVIVAL_A4
GOMF_COA_TRANSFERASE_ACTIVITY	5	-0.32709	-0.0053934	0.35777	0.8197	GOMF_COA_TRANSFERASE_ACTIVITY
HP_SKIN_RASH	161	-0.062728	-0.0058443	0.068574	0.81983	HP_SKIN_RASH
REACTOME_POU5F1_OCT4_SOX2_NA...2	9	-0.2825	-0.0062489	0.30881	0.81985	REACTOME_POU5F1_OCT4_SOX2_NANOG_REPRESS_GENES_RELATED_TO_DIFFERENTIATION
MEBARKI_HCC_PROGENITOR_FZD8C...1	387	-0.041683	-0.0059836	0.045548	0.81994	MEBARKI_HCC_PROGENITOR_FZD8CRD_DN
GSE21927_SPLEEN_VS_TUMOR_MON...4	163	-0.064426	-0.0060394	0.070394	0.81995	GSE21927_SPLEEN_VS_TUMOR_MONOCYTE_C57BL6_UP
CHIARADONNA_NEOPLASTIC_TRANS...6	127	-0.071656	-0.0059349	0.078282	0.81999	CHIARADONNA_NEOPLASTIC_TRANSFORMATION_KRAS_UP
BENITEZ_GBM_PROTEASOME_INHIB...	45	-0.12252	-0.0060541	0.13381	0.82005	BENITEZ_GBM_PROTEASOME_INHIBITION_RESPONSE
HP_ABNORMAL_CIRCULATING_ANTI...	13	-0.20698	-0.0055019	0.22606	0.82005	HP_ABNORMAL_CIRCULATING_ANTIMULLERIAN_HORMONE_CONCENTRATION
GSE22886_IGA_VS_IGM_MEMORY_B...2	181	-0.061059	-0.0060285	0.06669	0.82005	GSE22886_IGA_VS_IGM_MEMORY_BCELL_UP
GOCC_GLYCOGEN_GRANULE	6	-0.26888	-0.0048567	0.29366	0.82006	GOCC_GLYCOGEN_GRANULE
HP_CHRONIC_ACIDOSIS	4	-0.37147	-0.0054786	0.4057	0.82006	HP_CHRONIC_ACIDOSIS
SU_PANCREAS	43	-0.11533	-0.0055709	0.12593	0.8201	SU_PANCREAS
GOMF_PROTEIN_SEQUESTERING_AC...	37	-0.12948	-0.0058027	0.14139	0.8201	GOMF_PROTEIN_SEQUESTERING_ACTIVITY
BIOCARTA_ERBB3_PATHWAY	5	-0.36354	-0.0059944	0.39689	0.82015	BIOCARTA_ERBB3_PATHWAY
KEGG_TERPENOID_BACKBONE_BIOS...	15	-0.19462	-0.0055568	0.21245	0.82018	KEGG_TERPENOID_BACKBONE_BIOSYNTHESIS
WP_LEUKOCYTEINTRINSIC_HIPPO_...	33	-0.13724	-0.0058094	0.14982	0.82018	WP_LEUKOCYTEINTRINSIC_HIPPO_PATHWAY_FUNCTIONS
HP_ABSENCE_OF_THE_SACRUM	11	-0.22687	-0.0055478	0.24763	0.82021	HP_ABSENCE_OF_THE_SACRUM
GOBP_SMAD_PROTEIN_SIGNAL_TRA...	83	-0.092812	-0.006222	0.10129	0.82024	GOBP_SMAD_PROTEIN_SIGNAL_TRANSDUCTION
HP_ABNORMAL_ANTERIOR_FONTANE...	124	-0.068336	-0.0055932	0.07457	0.82026	HP_ABNORMAL_ANTERIOR_FONTANELLE_MORPHOLOGY
GSE24210_TCONV_VS_TREG_UP	192	-0.057249	-0.0058198	0.062467	0.82028	GSE24210_TCONV_VS_TREG_UP
MIR508_5P	94	-0.080833	-0.0057651	0.088187	0.82032	MIR508_5P
GOBP_REGULATION_OF_AXON_GUID...	10	-0.23437	-0.0054645	0.25562	0.82039	GOBP_REGULATION_OF_AXON_GUIDANCE
BROWNE_HCMV_INFECTION_12HR_DN	97	-0.085047	-0.0061612	0.092749	0.82041	BROWNE_HCMV_INFECTION_12HR_DN
MIR216B_3P	129	-0.067708	-0.0056517	0.073838	0.82042	MIR216B_3P
MODULE_287	50	-0.11063	-0.0057614	0.12063	0.82045	MODULE_287
HP_FLARED_NOSTRILS	9	-0.23183	-0.0051281	0.25276	0.82047	HP_FLARED_NOSTRILS
TOMLINS_METASTASIS_DN	20	-0.16963	-0.0055917	0.18493	0.82049	TOMLINS_METASTASIS_DN
GSE17721_LPS_VS_CPG_4H_BMDC_...1	184	-0.057259	-0.0056995	0.062412	0.82054	GSE17721_LPS_VS_CPG_4H_BMDC_DN
REACTOME_MITOTIC_TELOPHASE_C...	13	-0.2683	-0.007132	0.29242	0.82055	REACTOME_MITOTIC_TELOPHASE_CYTOKINESIS
HP_ABNORMALITY_OF_THE_GENITA...	1596	-0.020798	-0.0058559	0.022668	0.82055	HP_ABNORMALITY_OF_THE_GENITAL_SYSTEM
HP_ACANTHOLYSIS	9	-0.23892	-0.0052849	0.2604	0.82056	HP_ACANTHOLYSIS
GSE19512_NAUTRAL_VS_INDUCED_...1	192	-0.057262	-0.0058211	0.062405	0.82057	GSE19512_NAUTRAL_VS_INDUCED_TREG_DN
FULLER_PBMC_F_TULARENSIS_VAC...10	17	-0.18718	-0.0056892	0.20398	0.82059	FULLER_PBMC_F_TULARENSIS_VACCINE_LVS_AGE_22_54YO_48HR_DN
LCORL_TARGET_GENES	381	-0.040745	-0.0058045	0.044397	0.82062	LCORL_TARGET_GENES
GSE22935_24H_VS_48H_MBOVIS_B...4	194	-0.055024	-0.0056223	0.059944	0.82066	GSE22935_24H_VS_48H_MBOVIS_BCG_STIM_MYD88_KO_MACROPHAGE_UP
GOMF_ATP_DEPENDENT_PROTEIN_F...	31	-0.14471	-0.0059372	0.15764	0.82068	GOMF_ATP_DEPENDENT_PROTEIN_FOLDING_CHAPERONE
GSE2770_IL12_VS_IL4_TREATED_...4	192	-0.059208	-0.006019	0.064499	0.82068	GSE2770_IL12_VS_IL4_TREATED_ACT_CD4_TCELL_48H_UP
HP_IMPAIRED_VIBRATION_SENSAT...2	51	-0.10317	-0.0054261	0.11238	0.82069	HP_IMPAIRED_VIBRATION_SENSATION_IN_THE_LOWER_LIMBS
GOBP_FEMALE_MEIOSIS_CHROMOSO...	6	-0.41649	-0.0075227	0.45356	0.82075	GOBP_FEMALE_MEIOSIS_CHROMOSOME_SEGREGATION
YU_MYC_TARGETS_UP	42	-0.13291	-0.0063453	0.1447	0.82082	YU_MYC_TARGETS_UP
GSE22919_RESTING_VS_IL2_IL12...1	194	-0.05742	-0.0058672	0.062502	0.82087	GSE22919_RESTING_VS_IL2_IL12_IL15_STIM_NK_CELL_DN
MIR21_3P	136	-0.069233	-0.0059325	0.075344	0.82092	MIR21_3P
GSE21033_CTRL_VS_POLYIC_STIM...10	190	-0.057797	-0.0058451	0.06289	0.82095	GSE21033_CTRL_VS_POLYIC_STIM_DC_6H_UP
MIKKELSEN_NPC_LCP_WITH_H3K4M...	59	-0.098816	-0.0055889	0.10749	0.82101	MIKKELSEN_NPC_LCP_WITH_H3K4ME3
GSE5960_TH1_VS_ANERGIC_TH1_UP	189	-0.058969	-0.0059481	0.064148	0.82101	GSE5960_TH1_VS_ANERGIC_TH1_UP
GOBP_T_CELL_ANTIGEN_PROCESSI...	5	-0.43535	-0.0071785	0.4735	0.82106	GOBP_T_CELL_ANTIGEN_PROCESSING_AND_PRESENTATION
GSE7459_UNTREATED_VS_IL6_TRE...1	140	-0.071362	-0.0062036	0.077601	0.8211	GSE7459_UNTREATED_VS_IL6_TREATED_ACT_CD4_TCELL_DN
GOCC_PROTON_TRANSPORTING_TWO...2	13	-0.23634	-0.0062823	0.25696	0.82114	GOCC_PROTON_TRANSPORTING_TWO_SECTOR_ATPASE_COMPLEX_CATALYTIC_DOMAIN
WP_LEPTININSULIN_SIGNALING_O...	15	-0.21222	-0.0060594	0.2307	0.82119	WP_LEPTININSULIN_SIGNALING_OVERLAP
GSE1432_1H_VS_6H_IFNG_MICROG...2	192	-0.055984	-0.0056912	0.060856	0.82119	GSE1432_1H_VS_6H_IFNG_MICROGLIA_UP
REACTOME_MOLYBDENUM_COFACTOR...	6	-0.30584	-0.0055241	0.33244	0.8212	REACTOME_MOLYBDENUM_COFACTOR_BIOSYNTHESIS
GOBP_PROSTHETIC_GROUP_METABO...	6	-0.30584	-0.0055241	0.33244	0.8212	GOBP_PROSTHETIC_GROUP_METABOLIC_PROCESS
HP_ABNORMAL_SERUM_ANION_GAP	5	-0.34773	-0.0057337	0.37794	0.82122	HP_ABNORMAL_SERUM_ANION_GAP
GOBP_REGULATION_OF_SMAD_PROT...	66	-0.10554	-0.006312	0.11467	0.82131	GOBP_REGULATION_OF_SMAD_PROTEIN_SIGNAL_TRANSDUCTION
GOMF_PEPTIDYL_TRNA_HYDROLASE...	5	-0.61573	-0.010153	0.66893	0.82133	GOMF_PEPTIDYL_TRNA_HYDROLASE_ACTIVITY
MODULE_280	43	-0.12229	-0.0059071	0.1328	0.82142	MODULE_280
HP_LONG_BONE_FRACTURE	12	-0.20485	-0.0052319	0.22245	0.82144	HP_LONG_BONE_FRACTURE
GOMF_NADPH_DEHYDROGENASE_ACT...	8	-0.22184	-0.0046267	0.24088	0.82146	GOMF_NADPH_DEHYDROGENASE_ACTIVITY
GSE33292_DN3_THYMOCYTE_VS_TC...4	191	-0.057259	-0.0058058	0.06215	0.82155	GSE33292_DN3_THYMOCYTE_VS_TCF1_KO_TCELL_LYMPHOMA_UP
GOBP_PROTEOLYSIS	1405	-0.022078	-0.0058656	0.023961	0.82158	GOBP_PROTEOLYSIS
GOBP_PHOSPHATIDYLINOSITOL_PH...	54	-0.11097	-0.0060055	0.12043	0.8216	GOBP_PHOSPHATIDYLINOSITOL_PHOSPHATE_BIOSYNTHETIC_PROCESS
GOBP_REGULATION_OF_HORMONE_S...	260	-0.049676	-0.0058656	0.053906	0.82161	GOBP_REGULATION_OF_HORMONE_SECRETION
MIR125A_5P	318	-0.045684	-0.005956	0.049545	0.82175	MIR125A_5P
GSE45365_CTRL_VS_MCMV_INFECT...2	190	-0.054744	-0.0055364	0.059369	0.82175	GSE45365_CTRL_VS_MCMV_INFECTION_NK_CELL_UP
HP_OPTIC_ATROPHY	577	-0.033048	-0.0057621	0.035831	0.82182	HP_OPTIC_ATROPHY
HP_FEMORAL_BOWING	46	-0.12193	-0.0060915	0.13219	0.82183	HP_FEMORAL_BOWING
GOBP_POSITIVE_REGULATION_OF_...168	23	-0.17702	-0.0062572	0.19188	0.82187	GOBP_POSITIVE_REGULATION_OF_COLLAGEN_METABOLIC_PROCESS
GOBP_PROTEOGLYCAN_BIOSYNTHET...	80	-0.090246	-0.0059401	0.097804	0.82192	GOBP_PROTEOGLYCAN_BIOSYNTHETIC_PROCESS
MIR554	20	-0.1915	-0.0063128	0.20751	0.82195	MIR554
MIR9986	156	-0.066682	-0.0061163	0.072253	0.82196	MIR9986
CDX2_Q5	255	-0.052912	-0.0061881	0.057333	0.82196	CDX2_Q5
GOBP_REGULATION_OF_DNA_BINDI...1	57	-0.10181	-0.0056599	0.11031	0.82196	GOBP_REGULATION_OF_DNA_BINDING
MORI_LARGE_PRE_BII_LYMPHOCYT...1	58	-0.1039	-0.0058268	0.11258	0.82197	MORI_LARGE_PRE_BII_LYMPHOCYTE_DN
GOBP_POSITIVE_REGULATION_OF_...774	12	-0.21867	-0.0055849	0.23692	0.82199	GOBP_POSITIVE_REGULATION_OF_TRIGLYCERIDE_BIOSYNTHETIC_PROCESS
LTE2_UP.V1_UP	185	-0.059553	-0.0059438	0.064521	0.82199	LTE2_UP.V1_UP
AMIT_EGF_RESPONSE_20_HELA	10	-0.30761	-0.0071723	0.33326	0.822	AMIT_EGF_RESPONSE_20_HELA
HP_CERVICAL_NEOPLASM	4	-0.3981	-0.0058715	0.43126	0.82202	HP_CERVICAL_NEOPLASM
GSE21927_HEALTHY_VS_TUMOROUS...2	175	-0.061549	-0.0059763	0.066624	0.8222	GSE21927_HEALTHY_VS_TUMOROUS_BALBC_MOUSE_MONOCYTE_UP
REACTOME_REACTIONS_SPECIFIC_...	9	-0.25663	-0.0056767	0.27769	0.82229	REACTOME_REACTIONS_SPECIFIC_TO_THE_COMPLEX_N_GLYCAN_SYNTHESIS_PATHWAY
HP_ABNORMAL_PALATE_MORPHOLOGY	1113	-0.024847	-0.0059256	0.026885	0.8223	HP_ABNORMAL_PALATE_MORPHOLOGY
HP_CENTRAL_HYPOTHYROIDISM	72	-0.10012	-0.0062535	0.1083	0.82237	HP_CENTRAL_HYPOTHYROIDISM
GSE5542_IFNA_VS_IFNA_AND_IFN...4	190	-0.057382	-0.0058031	0.062044	0.82247	GSE5542_IFNA_VS_IFNA_AND_IFNG_TREATED_EPITHELIAL_CELLS_6H_UP
GOBP_REGULATION_OF_TRANSPORT	1531	-0.021401	-0.0059131	0.023133	0.82254	GOBP_REGULATION_OF_TRANSPORT
DESCARTES_FETAL_EYE_STROMAL_...	83	-0.089508	-0.0060005	0.096699	0.82267	DESCARTES_FETAL_EYE_STROMAL_CELLS
GOBP_POSITIVE_REGULATION_OF_...225	9	-0.27676	-0.0061219	0.29896	0.8227	GOBP_POSITIVE_REGULATION_OF_ENDOCYTIC_RECYCLING
GOMF_PROTEIN_TYROSINE_THREON...	8	-0.35144	-0.0073294	0.37963	0.8227	GOMF_PROTEIN_TYROSINE_THREONINE_PHOSPHATASE_ACTIVITY
MIR3147	36	-0.13153	-0.0058145	0.14207	0.82273	MIR3147
GOBP_REGULATION_OF_FATTY_ACI...2	44	-0.11788	-0.0057598	0.12732	0.82273	GOBP_REGULATION_OF_FATTY_ACID_BIOSYNTHETIC_PROCESS
GOBP_HEPARAN_SULFATE_PROTEOG...3	46	-0.12445	-0.0062172	0.13441	0.82275	GOBP_HEPARAN_SULFATE_PROTEOGLYCAN_METABOLIC_PROCESS
SNAPC4_TARGET_GENES	62	-0.10063	-0.005834	0.10868	0.82276	SNAPC4_TARGET_GENES
GOBP_REGULATION_OF_MITOCHOND...8	52	-0.11135	-0.0059134	0.12025	0.82277	GOBP_REGULATION_OF_MITOCHONDRIAL_MEMBRANE_PERMEABILITY
MIR1224_5P	61	-0.11002	-0.0063268	0.11881	0.82278	MIR1224_5P
MIR125B_2_3P	133	-0.067463	-0.0057172	0.072844	0.8228	MIR125B_2_3P
GOBP_REGULATION_OF_NON_CANON...1	98	-0.081955	-0.0059676	0.088494	0.8228	GOBP_REGULATION_OF_NON_CANONICAL_NF_KAPPAB_SIGNAL_TRANSDUCTION
HP_ABNORMAL_SKULL_BASE_MORPH...	240	-0.055675	-0.0063195	0.060115	0.82281	HP_ABNORMAL_SKULL_BASE_MORPHOLOGY
GSE5589_IL6_KO_VS_IL10_KO_LP...9	195	-0.060399	-0.0061873	0.065209	0.82283	GSE5589_IL6_KO_VS_IL10_KO_LPS_STIM_MACROPHAGE_45MIN_DN
GOBP_REGULATION_OF_TRANSCRIP...4	4	-0.57798	-0.0085244	0.62398	0.82284	GOBP_REGULATION_OF_TRANSCRIPTION_FROM_RNA_POLYMERASE_II_PROMOTER_BY_GLUCOSE
GOBP_ADAPTIVE_IMMUNE_MEMORY_...	6	-0.32312	-0.0058363	0.34883	0.82285	GOBP_ADAPTIVE_IMMUNE_MEMORY_RESPONSE
KEGG_MEDICUS_PATHOGEN_ESCHER...2	17	-0.20742	-0.0063045	0.2239	0.82287	KEGG_MEDICUS_PATHOGEN_ESCHERICHIA_EAE_TIR_TO_ACTIN_SIGNALING_PATHWAY
MIR4519	83	-0.092819	-0.0062224	0.10019	0.82287	MIR4519
GOCC_GOLGI_TRANS_CISTERNA	9	-0.29565	-0.0065398	0.31915	0.82287	GOCC_GOLGI_TRANS_CISTERNA
HE_LIM_SUN_FETAL_LUNG_C3_AER...	81	-0.089797	-0.0059472	0.096932	0.82287	HE_LIM_SUN_FETAL_LUNG_C3_AEROCYTE
PRAMOONJAGO_SOX4_TARGETS_UP	50	-0.1138	-0.0059265	0.12283	0.8229	PRAMOONJAGO_SOX4_TARGETS_UP
MIR7854_3P	106	-0.078072	-0.005911	0.084266	0.8229	MIR7854_3P
KEGG_MEDICUS_REFERENCE_CXCR4...3	21	-0.19501	-0.006587	0.21045	0.82294	KEGG_MEDICUS_REFERENCE_CXCR4_GNAQ_PLCB_G_CALCINEURIN_SIGNALING_PATHWAY
MIR551B_5P	498	-0.03674	-0.0059643	0.039645	0.82296	MIR551B_5P
GOCC_COLLAGEN_TYPE_XI_TRIMER	6	-0.30985	-0.0055967	0.33427	0.82301	GOCC_COLLAGEN_TYPE_XI_TRIMER
HP_ABNORMAL_PERIPHERAL_ACTIO...	40	-0.12881	-0.0060016	0.13895	0.82302	HP_ABNORMAL_PERIPHERAL_ACTION_POTENTIAL_AMPLITUDE
SANSOM_APC_TARGETS_REQUIRE_M...	212	-0.057541	-0.0061432	0.062062	0.82307	SANSOM_APC_TARGETS_REQUIRE_MYC
REACTOME_INTERLEUKIN_20_FAMI...	25	-0.2009	-0.0074032	0.21668	0.82308	REACTOME_INTERLEUKIN_20_FAMILY_SIGNALING
KEGG_MEDICUS_REFERENCE_GLOBA...	15	-0.17584	-0.0050207	0.18962	0.82312	KEGG_MEDICUS_REFERENCE_GLOBAL_GENOME_NER
GSE15659_RESTING_VS_ACTIVATE...1	184	-0.058306	-0.0058038	0.062872	0.82313	GSE15659_RESTING_VS_ACTIVATED_TREG_DN
GOBP_REGULATION_OF_MEMBRANE_...12	9	-0.28977	-0.0064098	0.31245	0.82314	GOBP_REGULATION_OF_MEMBRANE_REPOLARIZATION_DURING_ACTION_POTENTIAL
GSE40277_GATA1_AND_SATB1_TRA...2	197	-0.056624	-0.00583	0.061052	0.82315	GSE40277_GATA1_AND_SATB1_TRANSDUCED_VS_CTRL_CD4_TCELL_UP
MORF_RAB5A	93	-0.087063	-0.0061765	0.093865	0.82317	MORF_RAB5A
HP_KNEE_DISLOCATION	15	-0.19961	-0.0056992	0.2152	0.82317	HP_KNEE_DISLOCATION
GOBP_CELLULAR_RESPONSE_TO_VI...2	30	-0.14954	-0.0060358	0.16122	0.82318	GOBP_CELLULAR_RESPONSE_TO_VITAMIN
IIZUKA_LIVER_CANCER_PROGRESS...6	12	-0.22402	-0.0057215	0.24144	0.82325	IIZUKA_LIVER_CANCER_PROGRESSION_L0_L1_UP
CUI_DEVELOPING_HEART_C8_MACR...	259	-0.050864	-0.0059944	0.05482	0.82325	CUI_DEVELOPING_HEART_C8_MACROPHAGE
REACTOME_SHC_MEDIATED_CASCAD...1	19	-0.17316	-0.0055638	0.18659	0.82329	REACTOME_SHC_MEDIATED_CASCADE_FGFR1
HP_ACRAL_ULCERATION	9	-0.28414	-0.0062851	0.30619	0.82329	HP_ACRAL_ULCERATION
chr11q11	10	-0.43101	-0.010049	0.46442	0.8233	chr11q11
GOBP_CALCIUM_ION_TRANSMEMBRA...1	178	-0.058466	-0.0057249	0.062997	0.82331	GOBP_CALCIUM_ION_TRANSMEMBRANE_IMPORT_INTO_CYTOSOL
GOBP_REGULATION_OF_LAMELLIPO...3	49	-0.10875	-0.0056069	0.11718	0.82331	GOBP_REGULATION_OF_LAMELLIPODIUM_ORGANIZATION
HP_ABNORMAL_GLOBUS_PALLIDUS_...	27	-0.15092	-0.0057793	0.16259	0.82335	HP_ABNORMAL_GLOBUS_PALLIDUS_MORPHOLOGY
HE_LIM_SUN_FETAL_LUNG_C7_SST...	355	-0.044204	-0.0060829	0.047617	0.82337	HE_LIM_SUN_FETAL_LUNG_C7_SST_POS_NEURON_CELL
GSE24142_DN2_VS_DN3_THYMOCYT...5	192	-0.057878	-0.0058837	0.062345	0.82338	GSE24142_DN2_VS_DN3_THYMOCYTE_FETAL_UP
REACTOME_NCAM_SIGNALING_FOR_...	60	-0.098103	-0.0055952	0.10566	0.82342	REACTOME_NCAM_SIGNALING_FOR_NEURITE_OUT_GROWTH
HP_ENTEROCOLITIS	31	-0.13666	-0.0056071	0.14718	0.82343	HP_ENTEROCOLITIS
GOMF_3_CHLOROALLYL_ALDEHYDE_...	5	-0.41287	-0.0068078	0.44462	0.82344	GOMF_3_CHLOROALLYL_ALDEHYDE_DEHYDROGENASE_ACTIVITY
MIR301B_3P	395	-0.042196	-0.0061182	0.045436	0.82347	MIR301B_3P
GOCC_3M_COMPLEX	5	-0.43827	-0.0072266	0.47177	0.82354	GOCC_3M_COMPLEX
GOBP_REGULATION_OF_POSTSYNAP...3	9	-0.2515	-0.0055631	0.27068	0.82358	GOBP_REGULATION_OF_POSTSYNAPTIC_CYTOSOLIC_CALCIUM_ION_CONCENTRATION
HP_DECREASED_LEVEL_OF_COENZY...	5	-0.4245	-0.0069996	0.4568	0.82362	HP_DECREASED_LEVEL_OF_COENZYME_Q10_IN_SKELETAL_MUSCLE
GOCC_SCAR_COMPLEX	11	-0.25412	-0.0062141	0.27345	0.82364	GOCC_SCAR_COMPLEX
GOBP_REGULATION_OF_INSULIN_R...	70	-0.096159	-0.0059222	0.10346	0.82365	GOBP_REGULATION_OF_INSULIN_RECEPTOR_SIGNALING_PATHWAY
GOBP_BRANCHING_INVOLVED_IN_S...	20	-0.18037	-0.005946	0.19404	0.8237	GOBP_BRANCHING_INVOLVED_IN_SALIVARY_GLAND_MORPHOGENESIS
GSE18791_CTRL_VS_NEWCASTLE_V...4	197	-0.055639	-0.0057285	0.059849	0.82371	GSE18791_CTRL_VS_NEWCASTLE_VIRUS_DC_12H_UP
MIR6849_3P	76	-0.091427	-0.0058661	0.098343	0.82372	MIR6849_3P
ZHONG_PFC_C1_NEUROD1_POS_EXC...	25	-0.16986	-0.0062593	0.18269	0.82374	ZHONG_PFC_C1_NEUROD1_POS_EXCITATORY_NEURON
GOCC_FANCONI_ANAEMIA_NUCLEAR...	12	-0.25282	-0.0064568	0.27191	0.82375	GOCC_FANCONI_ANAEMIA_NUCLEAR_COMPLEX
GOMF_NUCLEOSIDE_MONOPHOSPHAT...	19	-0.18044	-0.0057977	0.19403	0.8238	GOMF_NUCLEOSIDE_MONOPHOSPHATE_KINASE_ACTIVITY
HP_AREFLEXIA	306	-0.046189	-0.0059091	0.049661	0.82383	HP_AREFLEXIA
GOMF_CERAMIDE_1_PHOSPHATE_BI...	5	-0.43131	-0.0071118	0.46363	0.82388	GOMF_CERAMIDE_1_PHOSPHATE_BINDING
DOANE_RESPONSE_TO_ANDROGEN_DN	232	-0.055513	-0.0061966	0.059668	0.8239	DOANE_RESPONSE_TO_ANDROGEN_DN
AGTTCTC_MIR146A_MIR146B	56	-0.10092	-0.0055611	0.10845	0.82395	AGTTCTC_MIR146A_MIR146B
GOMF_LIGAND_GATED_SODIUM_CHA...	16	-0.18992	-0.0056004	0.20408	0.82398	GOMF_LIGAND_GATED_SODIUM_CHANNEL_ACTIVITY
HP_ABNORMAL_CIRCULATING_MONO...	118	-0.074859	-0.005978	0.080426	0.82401	HP_ABNORMAL_CIRCULATING_MONOCARBOXYLIC_ACID_CONCENTRATION
GSE2585_AIRE_KO_VS_WT_CD80_H...2	197	-0.056601	-0.0058275	0.06081	0.82401	GSE2585_AIRE_KO_VS_WT_CD80_HIGH_MTEC_UP
GSE360_CTRL_VS_T_GONDII_DC_DN	190	-0.056644	-0.0057286	0.060852	0.82403	GSE360_CTRL_VS_T_GONDII_DC_DN
GOCC_90S_PRERIBOSOME	23	-0.15673	-0.00554	0.16834	0.82407	GOCC_90S_PRERIBOSOME
DESCARTES_FETAL_SPLEEN_MYELO...	113	-0.081284	-0.0063529	0.087301	0.82409	DESCARTES_FETAL_SPLEEN_MYELOID_CELLS
GOBP_RIBOSOME_ASSEMBLY	57	-0.10474	-0.0058231	0.11249	0.8241	GOBP_RIBOSOME_ASSEMBLY
YAGI_AML_WITH_T_9_11_TRANSLO...	123	-0.075303	-0.0061387	0.080852	0.82416	YAGI_AML_WITH_T_9_11_TRANSLOCATION
GOMF_SYNDECAN_BINDING	5	-0.31667	-0.0052216	0.33992	0.82422	GOMF_SYNDECAN_BINDING
MIR302A_5P	185	-0.06053	-0.0060413	0.064959	0.82428	MIR302A_5P
HP_TRACHEOESOPHAGEAL_FISTULA	89	-0.090893	-0.0063087	0.097539	0.82429	HP_TRACHEOESOPHAGEAL_FISTULA
GSE23925_DARK_ZONE_VS_NAIVE_...1	194	-0.059654	-0.0060954	0.064015	0.82429	GSE23925_DARK_ZONE_VS_NAIVE_BCELL_DN
GALIE_TUMOR_ANGIOGENESIS	7	-0.31476	-0.0061407	0.33776	0.8243	GALIE_TUMOR_ANGIOGENESIS
SCHAEFFER_SOX9_TARGETS_IN_PR...2	20	-0.2111	-0.0069589	0.22651	0.82432	SCHAEFFER_SOX9_TARGETS_IN_PROSTATE_DEVELOPMENT_UP
SARTIPY_NORMAL_AT_INSULIN_RE...1	17	-0.20243	-0.0061526	0.21716	0.82436	SARTIPY_NORMAL_AT_INSULIN_RESISTANCE_DN
MIR339_3P	6	-0.41379	-0.0074741	0.44388	0.82438	MIR339_3P
REACTOME_METABOLISM_OF_NUCLE...	94	-0.078391	-0.0055909	0.084089	0.82439	REACTOME_METABOLISM_OF_NUCLEOTIDES
GOBP_MICROTUBULE_SEVERING	9	-0.27262	-0.0060304	0.29242	0.8244	GOBP_MICROTUBULE_SEVERING
GOBP_L_ASCORBIC_ACID_METABOL...	10	-0.21044	-0.0049065	0.22564	0.82449	GOBP_L_ASCORBIC_ACID_METABOLIC_PROCESS
HP_FAT_MALABSORPTION	67	-0.095165	-0.0057345	0.10203	0.8245	HP_FAT_MALABSORPTION
GOMF_PRE_MRNA_INTRONIC_BINDI...	13	-0.29662	-0.0078847	0.31801	0.82451	GOMF_PRE_MRNA_INTRONIC_BINDING
REACTOME_PTK6_REGULATES_CELL...	6	-0.41922	-0.007572	0.44935	0.82457	REACTOME_PTK6_REGULATES_CELL_CYCLE
HP_ABNORMAL_FINGERTIP_MORPHO...	86	-0.088092	-0.0060108	0.094416	0.82459	HP_ABNORMAL_FINGERTIP_MORPHOLOGY
MIR27A_3P_MIR27B_3P	608	-0.032636	-0.005836	0.034977	0.8246	MIR27A_3P_MIR27B_3P
GOCC_NUCLEAR_PORE	88	-0.084526	-0.0058339	0.09059	0.8246	GOCC_NUCLEAR_PORE
GOBP_ACINAR_CELL_DIFFERENTIA...	5	-0.36534	-0.0060241	0.39152	0.82462	GOBP_ACINAR_CELL_DIFFERENTIATION
GOBP_SMOOTH_MUSCLE_CONTRACTI...	103	-0.082706	-0.0061731	0.088611	0.82467	GOBP_SMOOTH_MUSCLE_CONTRACTION
GOBP_T_CELL_SELECTION	62	-0.11119	-0.006446	0.11911	0.8247	GOBP_T_CELL_SELECTION
GSE33425_CD8_ALPHAALPHA_VS_A...1	195	-0.057675	-0.0059082	0.061778	0.82473	GSE33425_CD8_ALPHAALPHA_VS_ALPHABETA_CD161_HIGH_TCELL_DN
HP_ABNORMALITY_OF_THE_THORAC...	51	-0.11115	-0.0058462	0.11905	0.82475	HP_ABNORMALITY_OF_THE_THORACIC_CAVITY
GOBP_TRIGLYCERIDE_RICH_LIPOP...2	15	-0.26618	-0.0075999	0.28503	0.82481	GOBP_TRIGLYCERIDE_RICH_LIPOPROTEIN_PARTICLE_REMODELING
GSE10211_UV_INACT_SENDAI_VS_...2	146	-0.065781	-0.0058387	0.070408	0.82491	GSE10211_UV_INACT_SENDAI_VS_LIVE_SENDAI_VIRUS_TRACHEAL_EPITHELIAL_CELLS_UP
ELVIDGE_HIF2A_TARGETS_UP	6	-0.35559	-0.0064227	0.38058	0.82493	ELVIDGE_HIF2A_TARGETS_UP
HP_IMPERFORATE_HYMEN	5	-0.41555	-0.0068521	0.44471	0.82496	HP_IMPERFORATE_HYMEN
WP_MIR5093P_ALTERATION_OF_YA...	17	-0.20643	-0.0062744	0.22089	0.82498	WP_MIR5093P_ALTERATION_OF_YAP1ECM_AXIS
GOCC_RNAI_EFFECTOR_COMPLEX	15	-0.25085	-0.0071623	0.2684	0.825	GOCC_RNAI_EFFECTOR_COMPLEX
GOCC_ENDOPLASMIC_RETICULUM_T...2	5	-0.30951	-0.0051036	0.33113	0.82503	GOCC_ENDOPLASMIC_RETICULUM_TUBULAR_NETWORK_MEMBRANE
GNF2_CDC27	56	-0.1083	-0.0059679	0.11583	0.82509	GNF2_CDC27
GOBP_COLLAGEN_METABOLIC_PROC...	100	-0.083497	-0.0061412	0.089288	0.82514	GOBP_COLLAGEN_METABOLIC_PROCESS
REACTOME_SLBP_DEPENDENT_PROC...	11	-0.24823	-0.0060701	0.2654	0.82518	REACTOME_SLBP_DEPENDENT_PROCESSING_OF_REPLICATION_DEPENDENT_HISTONE_PRE_MRNAS
GSE10325_LUPUS_CD4_TCELL_VS_...3	190	-0.061948	-0.0062649	0.066231	0.82518	GSE10325_LUPUS_CD4_TCELL_VS_LUPUS_MYELOID_DN
GSE2197_IMMUNOSUPPRESSIVE_DN...1	191	-0.05972	-0.0060553	0.063851	0.82518	GSE2197_IMMUNOSUPPRESSIVE_DNA_VS_UNTREATEDIN_DC_DN
WP_IL10_ANTIINFLAMMATORY_SIG...	12	-0.21294	-0.0054383	0.22761	0.82523	WP_IL10_ANTIINFLAMMATORY_SIGNALING
HEIDENBLAD_AMPLIFIED_IN_SOFT...	13	-0.23859	-0.0063422	0.25499	0.82527	HEIDENBLAD_AMPLIFIED_IN_SOFT_TISSUE_CANCER
NKX25_01	123	-0.07432	-0.0060586	0.079431	0.82527	NKX25_01
HP_ABSENT_EPIPHYSES	20	-0.16306	-0.0053752	0.17426	0.82529	HP_ABSENT_EPIPHYSES
WP_PRIMARY_OVARIAN_INSUFFICI...	133	-0.069291	-0.0058721	0.074031	0.82535	WP_PRIMARY_OVARIAN_INSUFFICIENCY
KENNY_CTNNB1_TARGETS_DN	52	-0.11588	-0.006154	0.1238	0.82536	KENNY_CTNNB1_TARGETS_DN
GSE17721_CTRL_VS_PAM3CSK4_4H...2	196	-0.058416	-0.0059994	0.062408	0.82537	GSE17721_CTRL_VS_PAM3CSK4_4H_BMDC_UP
MIKKELSEN_ES_HCP_WITH_H3_UNM...	64	-0.10298	-0.0060652	0.10999	0.82541	MIKKELSEN_ES_HCP_WITH_H3_UNMETHYLATED
MIR6857_3P	72	-0.098522	-0.0061534	0.10523	0.82542	MIR6857_3P
GOMF_OXIDOREDUCTASE_ACTIVITY...14	10	-0.24557	-0.0057257	0.26227	0.82544	GOMF_OXIDOREDUCTASE_ACTIVITY_ACTING_ON_NAD_P_H_HEME_PROTEIN_AS_ACCEPTOR
HP_DECREASED_NEUTROPHIL_OXID...	8	-0.33876	-0.0070649	0.3618	0.82544	HP_DECREASED_NEUTROPHIL_OXIDATIVE_BURST
HP_ABNORMAL_URINE_POTASSIUM_...	17	-0.16454	-0.005001	0.1757	0.82547	HP_ABNORMAL_URINE_POTASSIUM_CONCENTRATION
JINESH_BLEBBISHIELD_TO_IMMUN...1	364	-0.044198	-0.0061571	0.047193	0.82549	JINESH_BLEBBISHIELD_TO_IMMUNE_CELL_FUSION_PBSHMS_DN
HP_SOLITARY_MEDIAN_MAXILLARY...	25	-0.1695	-0.0062463	0.18097	0.82552	HP_SOLITARY_MEDIAN_MAXILLARY_CENTRAL_INCISOR
GOCC_GAMMA_TUBULIN_COMPLEX	17	-0.23043	-0.0070039	0.24601	0.82553	GOCC_GAMMA_TUBULIN_COMPLEX
HP_ABNORMAL_RESPIRATORY_SYST...2	1405	-0.022658	-0.0060196	0.024188	0.82555	HP_ABNORMAL_RESPIRATORY_SYSTEM_PHYSIOLOGY
MIR483_3P	54	-0.12333	-0.006674	0.13165	0.82556	MIR483_3P
GOBP_MORPHOGENESIS_OF_A_BRAN...	207	-0.057935	-0.0061127	0.061826	0.82563	GOBP_MORPHOGENESIS_OF_A_BRANCHING_STRUCTURE
MTF1_Q4	246	-0.051975	-0.0059719	0.055458	0.82566	MTF1_Q4
CAO_BLOOD_FLUMIST_AGE_05_14Y...1	7	-0.32757	-0.0063906	0.34952	0.82566	CAO_BLOOD_FLUMIST_AGE_05_14YO_1DY_DN
PRC2_EZH2_UP.V1_UP	186	-0.056509	-0.005655	0.06029	0.82569	PRC2_EZH2_UP.V1_UP
MIR655_5P	77	-0.090863	-0.005868	0.096939	0.8257	MIR655_5P
GOBP_GERMINAL_CENTER_B_CELL_...	9	-0.2871	-0.0063506	0.30628	0.82571	GOBP_GERMINAL_CENTER_B_CELL_DIFFERENTIATION
GOBP_UBIQUITIN_DEPENDENT_PRO...1	12	-0.20976	-0.0053572	0.22373	0.82575	GOBP_UBIQUITIN_DEPENDENT_PROTEIN_CATABOLIC_PROCESS_VIA_THE_C_END_DEGRON_RULE_PATHWAY
GOCC_SPERM_MITOCHONDRIAL_SHE...	6	-0.24894	-0.0044964	0.26549	0.82578	GOCC_SPERM_MITOCHONDRIAL_SHEATH
WP_CYTOKINES_AND_INFLAMMATOR...	23	-0.19316	-0.0068279	0.20597	0.82583	WP_CYTOKINES_AND_INFLAMMATORY_RESPONSE
HP_SINGLE_NARIS	20	-0.17357	-0.0057218	0.18505	0.82587	HP_SINGLE_NARIS
MIR7106_3P	38	-0.12903	-0.0058601	0.13755	0.82589	MIR7106_3P
HAY_BONE_MARROW_IMMATURE_NEU...	182	-0.061269	-0.0060657	0.06531	0.8259	HAY_BONE_MARROW_IMMATURE_NEUTROPHIL
RYTAAWNNNTGAY_UNKNOWN	63	-0.099542	-0.005817	0.1061	0.82592	RYTAAWNNNTGAY_UNKNOWN
REACTOME_RHOU_GTPASE_CYCLE	38	-0.14483	-0.0065777	0.15436	0.82593	REACTOME_RHOU_GTPASE_CYCLE
GOBP_POSITIVE_REGULATION_OF_...556	491	-0.037447	-0.0060373	0.039909	0.82595	GOBP_POSITIVE_REGULATION_OF_ORGANELLE_ORGANIZATION
GOBP_POST_EMBRYONIC_CAMERA_T...	8	-0.31539	-0.0065777	0.33611	0.82597	GOBP_POST_EMBRYONIC_CAMERA_TYPE_EYE_DEVELOPMENT
MIR5586_3P	48	-0.12585	-0.0064221	0.13408	0.82602	MIR5586_3P
IL2_UP.V1_DN	183	-0.061587	-0.0061138	0.0656	0.82608	IL2_UP.V1_DN
GAVISH_3CA_METAPROGRAM_CD8_T...5	48	-0.12078	-0.0061633	0.12862	0.82614	GAVISH_3CA_METAPROGRAM_CD8_T_CELLS_GLYCOLYSIS_MYC
MODULE_141	16	-0.21647	-0.0063832	0.23052	0.82614	MODULE_141
WP_OSTEOARTHRITIC_CHONDROCYT...	49	-0.11105	-0.0057253	0.11823	0.82619	WP_OSTEOARTHRITIC_CHONDROCYTE_HYPERTROPHY
HOEK_PBMC_INACTIVATED_INFLUE...5	19	-0.1707	-0.0054848	0.18174	0.8262	HOEK_PBMC_INACTIVATED_INFLUENZA_ADULT_7DY_DN
HP_ABNORMAL_TISSUE_ENZYME_CO...	87	-0.091381	-0.0062713	0.097248	0.8263	HP_ABNORMAL_TISSUE_ENZYME_CONCENTRATION_OR_ACTIVITY
GSE17721_CPG_VS_GARDIQUIMOD_...12	190	-0.061108	-0.00618	0.065022	0.82633	GSE17721_CPG_VS_GARDIQUIMOD_2H_BMDC_UP
GOBP_DERMATAN_SULFATE_PROTEO...2	13	-0.27327	-0.0072641	0.29073	0.82637	GOBP_DERMATAN_SULFATE_PROTEOGLYCAN_METABOLIC_PROCESS
GSE31622_WT_VS_KLF3_KO_BCELL...2	197	-0.059513	-0.0061274	0.063316	0.82637	GSE31622_WT_VS_KLF3_KO_BCELL_UP
GSE7219_UNSTIM_VS_LPS_AND_AN...4	171	-0.062877	-0.0060357	0.066891	0.82638	GSE7219_UNSTIM_VS_LPS_AND_ANTI_CD40_STIM_NIK_NFKB2_KO_DC_UP
HP_CARPAL_BONE_HYPOPLASIA	12	-0.21758	-0.0055568	0.23143	0.82642	HP_CARPAL_BONE_HYPOPLASIA
GSE17721_PAM3CSK4_VS_CPG_24H...2	196	-0.056725	-0.0058256	0.060335	0.82642	GSE17721_PAM3CSK4_VS_CPG_24H_BMDC_UP
GOBP_RELEASE_OF_CYTOCHROME_C...	54	-0.10321	-0.0055852	0.10975	0.82647	GOBP_RELEASE_OF_CYTOCHROME_C_FROM_MITOCHONDRIA
MIR4753_3P	544	-0.035999	-0.0061001	0.03828	0.82649	MIR4753_3P
HP_TOE_JOINT_CONTRACTURE	32	-0.13063	-0.0054452	0.13891	0.82649	HP_TOE_JOINT_CONTRACTURE
GALLUZZI_PREVENT_MITOCHONDIA...	14	-0.21895	-0.0060396	0.2328	0.82651	GALLUZZI_PREVENT_MITOCHONDIAL_PERMEABILIZATION
GOBP_REGULATION_OF_GENERATIO...	127	-0.07163	-0.0059328	0.076161	0.82651	GOBP_REGULATION_OF_GENERATION_OF_PRECURSOR_METABOLITES_AND_ENERGY
MIR3680_3P	527	-0.039116	-0.006527	0.041589	0.82652	MIR3680_3P
GOBP_POSITIVE_REGULATION_OF_...770	178	-0.061734	-0.0060449	0.065637	0.82652	GOBP_POSITIVE_REGULATION_OF_TRANSMEMBRANE_TRANSPORT
MIR4632_5P	96	-0.087967	-0.00634	0.093521	0.82654	MIR4632_5P
GOMF_ACETYL_COA_C_ACYLTRANSF...	7	-0.37809	-0.0073762	0.40189	0.82658	GOMF_ACETYL_COA_C_ACYLTRANSFERASE_ACTIVITY
HP_ABNORMALITY_OF_GLOBE_LOCA...	1075	-0.025784	-0.0060499	0.027399	0.82666	HP_ABNORMALITY_OF_GLOBE_LOCATION
REACTOME_ACYL_CHAIN_REMODELL...4	17	-0.19497	-0.0059259	0.2071	0.82675	REACTOME_ACYL_CHAIN_REMODELLING_OF_PI
GSE411_UNSTIM_VS_400MIN_IL6_...2	197	-0.057633	-0.0059338	0.061193	0.82685	GSE411_UNSTIM_VS_400MIN_IL6_STIM_MACROPHAGE_UP
CUI_DEVELOPING_HEART_VASCULA...	186	-0.060992	-0.0061037	0.064743	0.82691	CUI_DEVELOPING_HEART_VASCULAR_ENDOTHELIAL_CELL
GOMF_EFFLUX_TRANSMEMBRANE_TR...	15	-0.23261	-0.0066415	0.24691	0.82692	GOMF_EFFLUX_TRANSMEMBRANE_TRANSPORTER_ACTIVITY
PANGAS_TUMOR_SUPPRESSION_BY_...1	142	-0.073177	-0.0064062	0.077667	0.82694	PANGAS_TUMOR_SUPPRESSION_BY_SMAD1_AND_SMAD5_DN
ZNF707_TARGET_GENES	35	-0.12411	-0.00541	0.13172	0.82696	ZNF707_TARGET_GENES
GSE22432_MULTIPOTENT_VS_COMM...1	196	-0.057675	-0.0059232	0.06121	0.82696	GSE22432_MULTIPOTENT_VS_COMMON_DC_PROGENITOR_DN
REACTOME_BETA_OXIDATION_OF_O...	5	-0.4163	-0.0068644	0.44175	0.82699	REACTOME_BETA_OXIDATION_OF_OCTANOYL_COA_TO_HEXANOYL_COA
TRAVAGLINI_LUNG_OLR1_CLASSIC...	687	-0.032245	-0.0061155	0.034217	0.82699	TRAVAGLINI_LUNG_OLR1_CLASSICAL_MONOCYTE_CELL
GOBP_POSITIVE_REGULATION_OF_...381	4	-0.27758	-0.0040939	0.2945	0.82704	GOBP_POSITIVE_REGULATION_OF_KERATINOCYTE_APOPTOTIC_PROCESS
HP_CHILDHOOD_ONSET_TRUNCAL_O...	31	-0.15273	-0.0062663	0.16199	0.82711	HP_CHILDHOOD_ONSET_TRUNCAL_OBESITY
BIOCARTA_MITR_PATHWAY	5	-0.33863	-0.0055836	0.35913	0.82713	BIOCARTA_MITR_PATHWAY
KEGG_MEDICUS_VARIANT_MUTATIO...83	8	-0.28072	-0.0058545	0.29772	0.82713	KEGG_MEDICUS_VARIANT_MUTATION_INACTIVATED_PROK2_TO_PROK_PRKR_GI_ERK_SIGNALING_PATHWAY
REACTOME_TRANSLOCATION_OF_SL...	63	-0.10175	-0.0059461	0.10791	0.82713	REACTOME_TRANSLOCATION_OF_SLC2A4_GLUT4_TO_THE_PLASMA_MEMBRANE
HP_CENTRAL_SCOTOMA	60	-0.098262	-0.0056043	0.10421	0.82713	HP_CENTRAL_SCOTOMA
GCGCTTT_MIR518B_MIR518C_MIR5...	20	-0.19436	-0.0064071	0.20609	0.82717	GCGCTTT_MIR518B_MIR518C_MIR518D
GOBP_AMP_METABOLIC_PROCESS	23	-0.14108	-0.0049868	0.14956	0.82722	GOBP_AMP_METABOLIC_PROCESS
GOBP_HINDBRAIN_MORPHOGENESIS	47	-0.12206	-0.0061638	0.12939	0.82725	GOBP_HINDBRAIN_MORPHOGENESIS
GSE360_T_GONDII_VS_M_TUBERCU...1	191	-0.060221	-0.0061061	0.063823	0.8273	GSE360_T_GONDII_VS_M_TUBERCULOSIS_DC_DN
TERAO_AOX4_TARGETS_SKIN_UP	31	-0.16131	-0.0066184	0.17094	0.82732	TERAO_AOX4_TARGETS_SKIN_UP
HP_APLASIA_OF_THE_DISTAL_PHA...	5	-0.33107	-0.005459	0.35084	0.82732	HP_APLASIA_OF_THE_DISTAL_PHALANGES_OF_THE_TOES
GOBP_POSITIVE_REGULATION_OF_...244	9	-0.26726	-0.0059117	0.2832	0.82733	GOBP_POSITIVE_REGULATION_OF_EPITHELIAL_CELL_PROLIFERATION_INVOLVED_IN_WOUND_HEALING
REACTOME_SYNTHESIS_OF_KETONE...	8	-0.27562	-0.0057481	0.29201	0.82737	REACTOME_SYNTHESIS_OF_KETONE_BODIES
HP_KETOSIS	64	-0.099931	-0.0058857	0.10587	0.82737	HP_KETOSIS
HP_BRACHYCEPHALY	245	-0.05195	-0.0059569	0.055018	0.82747	HP_BRACHYCEPHALY
GSE21380_NON_TFH_VS_TFH_CD4_...1	192	-0.061304	-0.006232	0.064917	0.82749	GSE21380_NON_TFH_VS_TFH_CD4_TCELL_DN
PID_FOXM1_PATHWAY	40	-0.13416	-0.0062508	0.14205	0.82752	PID_FOXM1_PATHWAY
FOROUTAN_INTEGRATED_TGFB_EMT...2	118	-0.082733	-0.0066067	0.087596	0.82753	FOROUTAN_INTEGRATED_TGFB_EMT_UP
WP_PI3KAKTMTOR_VITAMIN_D3_SI...	20	-0.17481	-0.0057627	0.18509	0.82753	WP_PI3KAKTMTOR_VITAMIN_D3_SIGNALING
MODULE_567	93	-0.076977	-0.005461	0.0815	0.82754	MODULE_567
HP_NYSTAGMUS_INDUCED_HEAD_NO...	16	-0.33242	-0.0098021	0.35195	0.82754	HP_NYSTAGMUS_INDUCED_HEAD_NODDING
MIR571	63	-0.10472	-0.0061195	0.11087	0.82755	MIR571
YAO_TEMPORAL_RESPONSE_TO_PRO...18	72	-0.1001	-0.0062523	0.10598	0.82756	YAO_TEMPORAL_RESPONSE_TO_PROGESTERONE_CLUSTER_9
GOBP_ICOSANOID_BIOSYNTHETIC_...	52	-0.10823	-0.005748	0.11458	0.82756	GOBP_ICOSANOID_BIOSYNTHETIC_PROCESS
WP_SPHINGOLIPID_PATHWAY	29	-0.16825	-0.0066768	0.17808	0.8276	WP_SPHINGOLIPID_PATHWAY
HP_LONG_UPPER_LIP	8	-0.35483	-0.0074	0.37557	0.8276	HP_LONG_UPPER_LIP
GSE39820_CTRL_VS_TGFBETA3_IL...4	194	-0.056964	-0.0058205	0.060294	0.8276	GSE39820_CTRL_VS_TGFBETA3_IL6_IL23A_CD4_TCELL_UP
GOBP_REGULATION_OF_LIPOPROTE...2	23	-0.19088	-0.0067471	0.20203	0.82761	GOBP_REGULATION_OF_LIPOPROTEIN_PARTICLE_CLEARANCE
GOMF_PHOSPHATASE_BINDING	191	-0.060323	-0.0061165	0.063847	0.82761	GOMF_PHOSPHATASE_BINDING
GSE42021_TCONV_PLN_VS_CD24IN...2	189	-0.060496	-0.0061021	0.064028	0.82762	GSE42021_TCONV_PLN_VS_CD24INT_TCONV_THYMUS_UP
GOMF_TRANSFERASE_ACTIVITY_TR...5	67	-0.10237	-0.0061684	0.10834	0.82763	GOMF_TRANSFERASE_ACTIVITY_TRANSFERRING_SULPHUR_CONTAINING_GROUPS
MIR5700	300	-0.048782	-0.0061804	0.051627	0.82764	MIR5700
GSE339_EX_VIVO_VS_IN_CULTURE...3	195	-0.058308	-0.0059731	0.061707	0.82764	GSE339_EX_VIVO_VS_IN_CULTURE_CD4POS_DC_DN
ATGCTGG_MIR338	113	-0.07808	-0.0061025	0.082618	0.82768	ATGCTGG_MIR338
MIR6077	232	-0.054055	-0.0060338	0.057194	0.82769	MIR6077
HP_ELEVATED_SERUM_ACID_PHOSP...	6	-0.39686	-0.0071682	0.4199	0.82769	HP_ELEVATED_SERUM_ACID_PHOSPHATASE
GOBP_RNA_MODIFICATION	165	-0.064394	-0.0060729	0.068119	0.82774	GOBP_RNA_MODIFICATION
GOMF_OXIDOREDUCTASE_ACTIVITY...8	5	-0.46725	-0.0077044	0.49426	0.82775	GOMF_OXIDOREDUCTASE_ACTIVITY_ACTING_ON_CH_OR_CH2_GROUPS_DISULFIDE_AS_ACCEPTOR
GOBP_POSITIVE_REGULATION_OF_...538	63	-0.10025	-0.0058585	0.10604	0.82776	GOBP_POSITIVE_REGULATION_OF_NON_CANONICAL_NF_KAPPAB_SIGNAL_TRANSDUCTION
GOBP_POSITIVE_REGULATION_OF_...349	36	-0.1631	-0.0072102	0.17248	0.82783	GOBP_POSITIVE_REGULATION_OF_INSULIN_SECRETION_INVOLVED_IN_CELLULAR_RESPONSE_TO_GLUCOSE_STIMULUS
MIR218_1_3P	89	-0.085748	-0.0059516	0.090672	0.82784	MIR218_1_3P
MIR449A	301	-0.047454	-0.006022	0.050178	0.82784	MIR449A
GOMF_MAP_KINASE_KINASE_KINAS...1	27	-0.15903	-0.0060897	0.16815	0.82785	GOMF_MAP_KINASE_KINASE_KINASE_ACTIVITY
GOBP_NEGATIVE_REGULATION_OF_...399	8	-0.3054	-0.0063692	0.32287	0.82788	GOBP_NEGATIVE_REGULATION_OF_MITOCHONDRIAL_FUSION
JACKSON_DNMT1_TARGETS_UP	78	-0.098371	-0.0063938	0.10399	0.8279	JACKSON_DNMT1_TARGETS_UP
MIR5009_3P	167	-0.059922	-0.005685	0.063335	0.82795	MIR5009_3P
KEGG_MEDICUS_REFERENCE_NLRP3...	6	-0.33789	-0.0061031	0.35706	0.828	KEGG_MEDICUS_REFERENCE_NLRP3_INFLAMMASOME_SIGNALING_PATHWAY
GOBP_EPIDERMIS_DEVELOPMENT	387	-0.046943	-0.0067387	0.049606	0.828	GOBP_EPIDERMIS_DEVELOPMENT
HP_ABNORMAL_CIRCULATING_METH...	17	-0.22717	-0.0069046	0.24004	0.82801	HP_ABNORMAL_CIRCULATING_METHIONINE_CONCENTRATION
GOBP_RESPONSE_TO_RAPAMYCIN	6	-0.30543	-0.0055167	0.32258	0.82813	GOBP_RESPONSE_TO_RAPAMYCIN
BIOCARTA_NEUTROPHIL_PATHWAY	8	-0.30033	-0.0062635	0.31712	0.82819	BIOCARTA_NEUTROPHIL_PATHWAY
HP_ABNORMAL_RENAL_CORPUSCLE_...	189	-0.059211	-0.0059725	0.06252	0.82819	HP_ABNORMAL_RENAL_CORPUSCLE_MORPHOLOGY
GSE12003_4D_VS_8D_CULTURE_BM...1	134	-0.069854	-0.0059419	0.073759	0.82819	GSE12003_4D_VS_8D_CULTURE_BM_PROGENITOR_DN
SEIDEN_ONCOGENESIS_BY_MET	85	-0.090065	-0.0061098	0.095082	0.82823	SEIDEN_ONCOGENESIS_BY_MET
GSE13411_IGM_VS_SWITCHED_MEM...2	181	-0.061228	-0.0060452	0.064638	0.82824	GSE13411_IGM_VS_SWITCHED_MEMORY_BCELL_UP
ISHIDA_TARGETS_OF_SYT_SSX_FU...	6	-0.38468	-0.0069482	0.40608	0.82825	ISHIDA_TARGETS_OF_SYT_SSX_FUSIONS
HP_ABNORMAL_CORONARY_ARTERY_...2	7	-0.2864	-0.0055874	0.30228	0.82829	HP_ABNORMAL_CORONARY_ARTERY_ORIGIN
HP_LIMB_ATAXIA	86	-0.088773	-0.0060573	0.093678	0.82833	HP_LIMB_ATAXIA
HP_ABNORMAL_CIRCULATING_PROL...	19	-0.19925	-0.0064022	0.21026	0.82834	HP_ABNORMAL_CIRCULATING_PROLINE_CONCENTRATION
GAVISH_3CA_METAPROGRAM_FIBRO...6	49	-0.12091	-0.0062338	0.12758	0.82835	GAVISH_3CA_METAPROGRAM_FIBROBLASTS_CAF_5
WU_SILENCED_BY_METHYLATION_I...	51	-0.12213	-0.0064237	0.12887	0.82837	WU_SILENCED_BY_METHYLATION_IN_BLADDER_CANCER
MIR4293	104	-0.084774	-0.006358	0.089447	0.82837	MIR4293
HP_PULMONARY_OPACITY	22	-0.19097	-0.0066021	0.20146	0.82841	HP_PULMONARY_OPACITY
HP_ONYCHOGRYPHOSIS	28	-0.16965	-0.0066156	0.17896	0.82842	HP_ONYCHOGRYPHOSIS
GOBP_ACTIVIN_RECEPTOR_SIGNAL...	47	-0.12178	-0.0061493	0.12846	0.82843	GOBP_ACTIVIN_RECEPTOR_SIGNALING_PATHWAY
WP_SOMITOGENESIS_IN_THE_CONT...	9	-0.25009	-0.0055321	0.26378	0.82846	WP_SOMITOGENESIS_IN_THE_CONTEXT_OF_SPONDYLOCOSTAL_DYSOSTOSIS
MODULE_493	68	-0.096741	-0.0058726	0.10204	0.82846	MODULE_493
MIR193A_5P	44	-0.12543	-0.006129	0.13224	0.82857	MIR193A_5P
HP_PULMONARY_ARTERY_HYPOPLAS...	10	-0.26062	-0.0060766	0.27475	0.82857	HP_PULMONARY_ARTERY_HYPOPLASIA
GOMF_ACID_AMINO_ACID_LIGASE_...	22	-0.16554	-0.0057229	0.17448	0.82861	GOMF_ACID_AMINO_ACID_LIGASE_ACTIVITY
WP_SPHINGOLIPID_METABOLISM_I...2	28	-0.16377	-0.0063861	0.17257	0.82867	WP_SPHINGOLIPID_METABOLISM_IN_SENESCENCE
HP_ATROPHY_OF_ALVEOLAR_RIDGES	3	-0.53819	-0.0068743	0.5671	0.82869	HP_ATROPHY_OF_ALVEOLAR_RIDGES
MCBRYAN_PUBERTAL_TGFB1_TARGE...2	165	-0.065775	-0.0062032	0.069306	0.8287	MCBRYAN_PUBERTAL_TGFB1_TARGETS_UP
MIR4436B_5P	138	-0.068605	-0.0059215	0.072281	0.82872	MIR4436B_5P
GSE22886_NAIVE_CD4_TCELL_VS_...1	193	-0.060748	-0.0061914	0.063989	0.82877	GSE22886_NAIVE_CD4_TCELL_VS_12H_ACT_TH1_DN
GAVISH_3CA_METAPROGRAM_CD4_T...3	48	-0.12625	-0.0064425	0.13297	0.8288	GAVISH_3CA_METAPROGRAM_CD4_T_CELLS_DYSFUNCTION
GAVISH_3CA_MALIGNANT_METAPRO...26	49	-0.13316	-0.0068652	0.14023	0.82882	GAVISH_3CA_MALIGNANT_METAPROGRAM_34_PLATELET_ACTIVATION
GOBP_REGULATION_OF_GLYCOGEN_...3	35	-0.1376	-0.0059982	0.14491	0.82882	GOBP_REGULATION_OF_GLYCOGEN_METABOLIC_PROCESS
GSE46606_DAY1_VS_DAY3_CD40L_...6	195	-0.059849	-0.006131	0.063023	0.82884	GSE46606_DAY1_VS_DAY3_CD40L_IL2_IL5_STIMULATED_IRF4MID_BCELL_UP
UNTERMAN_PROGRESSIVE_VS_STAB...1	5	-0.42738	-0.007047	0.45003	0.82885	UNTERMAN_PROGRESSIVE_VS_STABLE_IPF_B_CELL_DN
HP_EMG_ABNORMALITY	274	-0.050151	-0.0060766	0.052808	0.82885	HP_EMG_ABNORMALITY
MATTIOLI_MGUS_VS_PCL	99	-0.087975	-0.0064383	0.092633	0.82886	MATTIOLI_MGUS_VS_PCL
GAVISH_3CA_METAPROGRAM_CD8_T...6	49	-0.11303	-0.0058275	0.11899	0.82892	GAVISH_3CA_METAPROGRAM_CD8_T_CELLS_HEAT_SHOCK
GOBP_NEGATIVE_REGULATION_OF_...440	14	-0.19966	-0.0055076	0.21009	0.82903	GOBP_NEGATIVE_REGULATION_OF_NEUROINFLAMMATORY_RESPONSE
NAKAMURA_ADIPOGENESIS_LATE_UP	93	-0.080931	-0.0057414	0.08514	0.82908	NAKAMURA_ADIPOGENESIS_LATE_UP
GOBP_PIGMENT_GRANULE_ORGANIZ...	40	-0.12816	-0.0059716	0.13483	0.82909	GOBP_PIGMENT_GRANULE_ORGANIZATION
GSE37605_C57BL6_VS_NOD_FOXP3...1	177	-0.065519	-0.0063976	0.068897	0.82918	GSE37605_C57BL6_VS_NOD_FOXP3_FUSION_GFP_TCONV_DN
KEGG_MATURITY_ONSET_DIABETES...	24	-0.16991	-0.006135	0.17866	0.8292	KEGG_MATURITY_ONSET_DIABETES_OF_THE_YOUNG
TGGTGCT_MIR29A_MIR29B_MIR29C	506	-0.037111	-0.0060714	0.039015	0.82924	TGGTGCT_MIR29A_MIR29B_MIR29C
GOMF_LIPID_KINASE_ACTIVITY	42	-0.12885	-0.0061517	0.13546	0.82924	GOMF_LIPID_KINASE_ACTIVITY
MOOTHA_GLUCONEOGENESIS	29	-0.18042	-0.0071598	0.18962	0.82931	MOOTHA_GLUCONEOGENESIS
REACTOME_INTERCONVERSION_OF_...	27	-0.16989	-0.0065056	0.17849	0.82939	REACTOME_INTERCONVERSION_OF_NUCLEOTIDE_DI_AND_TRIPHOSPHATES
HP_RENAL_TUBULAR_DYSFUNCTION	102	-0.079996	-0.0059419	0.084044	0.8294	HP_RENAL_TUBULAR_DYSFUNCTION
MODULE_294	18	-0.16875	-0.0052776	0.17729	0.82941	MODULE_294
GOBP_ALCOHOL_CATABOLIC_PROCE...	34	-0.13766	-0.0059145	0.14459	0.82945	GOBP_ALCOHOL_CATABOLIC_PROCESS
GOMF_FATTY_ACID_TRANSMEMBRAN...	19	-0.16405	-0.0052711	0.17232	0.82945	GOMF_FATTY_ACID_TRANSMEMBRANE_TRANSPORTER_ACTIVITY
HP_ULNAR_DEVIATION_OF_THE_HA...2	61	-0.097875	-0.0056284	0.1028	0.82947	HP_ULNAR_DEVIATION_OF_THE_HAND_OR_OF_FINGERS_OF_THE_HAND
GOBP_PENTOSE_METABOLIC_PROCE...	13	-0.21129	-0.0056165	0.22189	0.8295	GOBP_PENTOSE_METABOLIC_PROCESS
REACTOME_FCGR_ACTIVATION	10	-0.27856	-0.0064949	0.29249	0.82955	REACTOME_FCGR_ACTIVATION
HP_IMPULSIVITY	145	-0.070887	-0.0062705	0.074425	0.82956	HP_IMPULSIVITY
GOBP_REGULATION_OF_TRANSCRIP...6	24	-0.16169	-0.0058383	0.16974	0.8296	GOBP_REGULATION_OF_TRANSCRIPTION_REGULATORY_REGION_DNA_BINDING
MODULE_13	491	-0.037371	-0.0060252	0.039225	0.82963	MODULE_13
GOBP_REGULATION_OF_SISTER_CH...1	18	-0.17673	-0.0055272	0.18543	0.82971	GOBP_REGULATION_OF_SISTER_CHROMATID_COHESION
GSE17721_POLYIC_VS_PAM3CSK4_...6	191	-0.058826	-0.0059647	0.06172	0.82973	GSE17721_POLYIC_VS_PAM3CSK4_16H_BMDC_UP
GSE2770_IL4_ACT_VS_ACT_CD4_T...4	193	-0.058811	-0.005994	0.061704	0.82973	GSE2770_IL4_ACT_VS_ACT_CD4_TCELL_48H_UP
WP_CORTICOTROPINRELEASING_HO...	88	-0.086704	-0.0059842	0.090961	0.82975	WP_CORTICOTROPINRELEASING_HORMONE_SIGNALING
GOBP_ADAPTIVE_THERMOGENESIS	163	-0.064189	-0.0060171	0.067326	0.8298	GOBP_ADAPTIVE_THERMOGENESIS
GOMF_ANDROGEN_BINDING	5	-0.44926	-0.0074079	0.47121	0.82981	GOMF_ANDROGEN_BINDING
GOBP_RETINAL_BLOOD_VESSEL_MO...	6	-0.38927	-0.0070312	0.40825	0.82983	GOBP_RETINAL_BLOOD_VESSEL_MORPHOGENESIS
WP_MACROPHAGE_MARKERS	9	-0.25677	-0.0056798	0.26923	0.82988	WP_MACROPHAGE_MARKERS
HP_ABNORMAL_PINEAL_MORPHOLOGY	10	-0.29588	-0.0068987	0.31023	0.82988	HP_ABNORMAL_PINEAL_MORPHOLOGY
HP_ABNORMAL_CIRCULATING_IRON...	23	-0.17524	-0.0061944	0.18373	0.82989	HP_ABNORMAL_CIRCULATING_IRON_CONCENTRATION
GSE3982_BASOPHIL_VS_TH1_UP	187	-0.061803	-0.0062013	0.06479	0.82992	GSE3982_BASOPHIL_VS_TH1_UP
MIR4784	151	-0.069711	-0.0062917	0.073074	0.82994	MIR4784
HP_ROTARY_NYSTAGMUS	25	-0.17406	-0.0064143	0.18245	0.82995	HP_ROTARY_NYSTAGMUS
HP_AORTIC_ROOT_ANEURYSM	69	-0.093846	-0.0057384	0.098362	0.82997	HP_AORTIC_ROOT_ANEURYSM
BIOCARTA_PLATELETAPP_PATHWAY	14	-0.2506	-0.0069126	0.26262	0.83	BIOCARTA_PLATELETAPP_PATHWAY
GSE15330_MEGAKARYOCYTE_ERYTH...6	173	-0.061774	-0.0059641	0.064737	0.83001	GSE15330_MEGAKARYOCYTE_ERYTHROID_VS_GRANULOCYTE_MONOCYTE_PROGENITOR_UP
MIR3191_5P	158	-0.066595	-0.006147	0.069769	0.83008	MIR3191_5P
GSE6269_HEALTHY_VS_STAPH_AUR...1	159	-0.067789	-0.0062768	0.071017	0.83009	GSE6269_HEALTHY_VS_STAPH_AUREUS_INF_PBMC_DN
GOMF_INHIBITORY_MHC_CLASS_I_...	11	-0.37242	-0.0091069	0.39009	0.83013	GOMF_INHIBITORY_MHC_CLASS_I_RECEPTOR_ACTIVITY
HP_CEREBRAL_CALCIFICATION	129	-0.072921	-0.0060868	0.076381	0.83013	HP_CEREBRAL_CALCIFICATION
GOBP_HEART_VALVE_FORMATION	15	-0.21874	-0.0062455	0.22907	0.83018	GOBP_HEART_VALVE_FORMATION
GOMF_RIBOSOMAL_SMALL_SUBUNIT...	19	-0.18402	-0.0059127	0.19271	0.83018	GOMF_RIBOSOMAL_SMALL_SUBUNIT_BINDING
GOCC_U7_SNRNP	7	-0.27699	-0.0054038	0.29002	0.83022	GOCC_U7_SNRNP
GOBP_RNA_POLYMERASE_II_TRANS...	18	-0.17769	-0.0055573	0.18603	0.83025	GOBP_RNA_POLYMERASE_II_TRANSCRIPTION_INITIATION_SURVEILLANCE
BRUINS_UVC_RESPONSE_VIA_TP53...3	86	-0.094297	-0.0064342	0.098681	0.83035	BRUINS_UVC_RESPONSE_VIA_TP53_GROUP_C
MIR2114_3P	41	-0.13005	-0.0061346	0.13609	0.83037	MIR2114_3P
AGCGCTT_MIR518F_MIR518E_MIR5...	18	-0.20131	-0.006296	0.21061	0.83042	AGCGCTT_MIR518F_MIR518E_MIR518A
WP_PTF1A_RELATED_REGULATORY_...	11	-0.26313	-0.0064345	0.27527	0.83043	WP_PTF1A_RELATED_REGULATORY_PATHWAY
DESCARTES_MAIN_FETAL_STC2_TL...	16	-0.204	-0.0060153	0.21341	0.83043	DESCARTES_MAIN_FETAL_STC2_TLX1_POSITIVE_CELLS
MIR6783_3P	203	-0.059845	-0.0062537	0.062602	0.83045	MIR6783_3P
HP_MYOPATHIC_FACIES	57	-0.10234	-0.0056893	0.10705	0.83045	HP_MYOPATHIC_FACIES
HP_INCREASED_SENSITIVITY_TO_...	13	-0.22729	-0.0060419	0.23768	0.83053	HP_INCREASED_SENSITIVITY_TO_IONIZING_RADIATION
HP_ABNORMAL_PATTERN_OF_RESPI...	728	-0.032186	-0.0062767	0.033645	0.83062	HP_ABNORMAL_PATTERN_OF_RESPIRATION
GAVISH_3CA_METAPROGRAM_MACRO...2	47	-0.13279	-0.0067053	0.13879	0.83065	GAVISH_3CA_METAPROGRAM_MACROPHAGES_INTERFERON
GOBP_UTP_BIOSYNTHETIC_PROCESS	9	-0.35982	-0.0079591	0.37606	0.83066	GOBP_UTP_BIOSYNTHETIC_PROCESS
HE_LIM_SUN_FETAL_LUNG_C0_ASP...	113	-0.08223	-0.0064269	0.085931	0.83069	HE_LIM_SUN_FETAL_LUNG_C0_ASPN_POS_CHONDROCYTE
GOBP_CELLULAR_RESPONSE_TO_SA...1	6	-0.3902	-0.007048	0.40763	0.83077	GOBP_CELLULAR_RESPONSE_TO_SALT
HP_ABNORMAL_BLISTERING_OF_TH...	107	-0.08331	-0.0063371	0.087023	0.83079	HP_ABNORMAL_BLISTERING_OF_THE_SKIN
GSE35543_IN_VITRO_ITREG_VS_C...1	186	-0.060479	-0.0060523	0.063176	0.83079	GSE35543_IN_VITRO_ITREG_VS_CONVERTED_EX_ITREG_DN
GSE42021_CD24HI_VS_CD24INT_T...3	190	-0.061096	-0.0061788	0.06381	0.83083	GSE42021_CD24HI_VS_CD24INT_TREG_THYMUS_DN
GSE21774_CD56_BRIGHT_VS_DIM_...2	199	-0.060884	-0.0062999	0.063575	0.83088	GSE21774_CD56_BRIGHT_VS_DIM_CD62L_POSITIVE_NK_CELL_UP
GOMF_METAL_CLUSTER_BINDING	71	-0.10767	-0.0066784	0.11239	0.83097	GOMF_METAL_CLUSTER_BINDING
MEBARKI_HCC_PROGENITOR_WNT_D...3	15	-0.22353	-0.0063823	0.23324	0.83106	MEBARKI_HCC_PROGENITOR_WNT_DN_CTNNB1_DEPENDENT_BLOCKED_BY_FZD8CRD
YANG_BREAST_CANCER_ESR1_LASE...2	27	-0.1537	-0.0058858	0.16035	0.83109	YANG_BREAST_CANCER_ESR1_LASER_UP
HP_ABNORMAL_DIENCEPHALON_MOR...	122	-0.079268	-0.0064358	0.082679	0.83115	HP_ABNORMAL_DIENCEPHALON_MORPHOLOGY
GAO_SMALL_INTESTINE_24W_C1_T...	10	-0.25758	-0.0060058	0.26865	0.83117	GAO_SMALL_INTESTINE_24W_C1_TUFT_PROGENITOR
BIOCARTA_KERATINOCYTE_PATHWAY	44	-0.12478	-0.0060971	0.13011	0.83123	BIOCARTA_KERATINOCYTE_PATHWAY
MODULE_63	200	-0.060218	-0.0062465	0.062765	0.83132	MODULE_63
GOMF_TRANSMEMBRANE_RECEPTOR_...3	18	-0.20117	-0.0062915	0.20966	0.83134	GOMF_TRANSMEMBRANE_RECEPTOR_PROTEIN_SERINE_THREONINE_KINASE_ACTIVITY
GSE35825_UNTREATED_VS_IFNG_S...1	177	-0.062818	-0.0061339	0.065462	0.83137	GSE35825_UNTREATED_VS_IFNG_STIM_MACROPHAGE_DN
YTCCCRNNAGGY_UNKNOWN	68	-0.10435	-0.0063343	0.10873	0.83138	YTCCCRNNAGGY_UNKNOWN
GSE9960_GRAM_NEG_VS_GRAM_POS...2	181	-0.06448	-0.0063663	0.067176	0.83143	GSE9960_GRAM_NEG_VS_GRAM_POS_SEPSIS_PBMC_UP
MYLLYKANGAS_AMPLIFICATION_HO...20	11	-0.26174	-0.0064003	0.27267	0.83144	MYLLYKANGAS_AMPLIFICATION_HOT_SPOT_8
WP_MIRTARGETED_GENES_IN_MUSC...	321	-0.046921	-0.0061455	0.048877	0.83146	WP_MIRTARGETED_GENES_IN_MUSCLE_CELL
GSE21379_TFH_VS_NON_TFH_SAP_...1	190	-0.060141	-0.0060822	0.062648	0.83146	GSE21379_TFH_VS_NON_TFH_SAP_KO_CD4_TCELL_DN
REACTOME_SYNTHESIS_OF_BILE_A...1	33	-0.14395	-0.0060933	0.14994	0.83149	REACTOME_SYNTHESIS_OF_BILE_ACIDS_AND_BILE_SALTS
REACTOME_REVERSIBLE_HYDRATIO...	12	-0.23359	-0.0059658	0.24325	0.83154	REACTOME_REVERSIBLE_HYDRATION_OF_CARBON_DIOXIDE
HP_ARTHROPATHY	73	-0.088232	-0.0055487	0.091865	0.83158	HP_ARTHROPATHY
GSE18791_CTRL_VS_NEWCASTLE_V...6	194	-0.059239	-0.006053	0.061677	0.83158	GSE18791_CTRL_VS_NEWCASTLE_VIRUS_DC_14H_UP
GOMF_STRUCTURAL_MOLECULE_ACT...1	762	-0.034078	-0.0067926	0.035473	0.83164	GOMF_STRUCTURAL_MOLECULE_ACTIVITY
GOBP_DETOXIFICATION_OF_NITRO...	4	-0.62039	-0.0091499	0.64564	0.83169	GOBP_DETOXIFICATION_OF_NITROGEN_COMPOUND
MIR501_3P_MIR502_3P	72	-0.10449	-0.006526	0.10874	0.8317	MIR501_3P_MIR502_3P
MIR3944_5P	108	-0.08421	-0.0064352	0.087619	0.83174	MIR3944_5P
KEGG_MEDICUS_VARIANT_MUTATIO...46	7	-0.35821	-0.0069882	0.37265	0.83178	KEGG_MEDICUS_VARIANT_MUTATION_CAUSED_ABERRANT_HTT_TO_REST_MEDIATED_TRANSCRIPTIONAL_REPRESSION
GOBP_POSITIVE_REGULATION_OF_...646	7	-0.35144	-0.0068562	0.36559	0.83179	GOBP_POSITIVE_REGULATION_OF_PYROPTOTIC_INFLAMMATORY_RESPONSE
REACTOME_FORMATION_OF_NEURON...	25	-0.16989	-0.0062606	0.17673	0.8318	REACTOME_FORMATION_OF_NEURONAL_PROGENITOR_AND_NEURONAL_BAF_NPBAF_AND_NBAF
MIR301A_3P	396	-0.04364	-0.0063353	0.045391	0.83182	MIR301A_3P
HOWARD_NEUTROPHIL_INACT_MONO...4	114	-0.078013	-0.006124	0.081142	0.83183	HOWARD_NEUTROPHIL_INACT_MONOV_INFLUENZA_A_INDONESIA_05_2005_H5N1_AGE_18_49YO_3DY_UP
REACTOME_SYNTHESIS_OF_EPOXY_...	8	-0.246	-0.0051303	0.25584	0.83184	REACTOME_SYNTHESIS_OF_EPOXY_EET_AND_DIHYDROXYEICOSATRIENOIC_ACIDS_DHET
GSE9988_LPS_VS_CTRL_TREATED_...2	176	-0.065096	-0.0063386	0.067704	0.83184	GSE9988_LPS_VS_CTRL_TREATED_MONOCYTE_UP
GOBP_FORMATION_OF_PRIMARY_GE...	126	-0.071084	-0.0058645	0.073925	0.83186	GOBP_FORMATION_OF_PRIMARY_GERM_LAYER
GOBP_CELLULAR_RESPONSE_TO_OX...5	22	-0.16446	-0.0056856	0.17102	0.83187	GOBP_CELLULAR_RESPONSE_TO_OXYGEN_RADICAL
HP_POSTERIOR_POLAR_CATARACT	8	-0.37718	-0.0078662	0.39214	0.83193	HP_POSTERIOR_POLAR_CATARACT
GSE17974_1H_VS_72H_UNTREATED...1	187	-0.062757	-0.006297	0.065246	0.83193	GSE17974_1H_VS_72H_UNTREATED_IN_VITRO_CD4_TCELL_DN
HP_BROAD_ISCHIA	5	-0.29432	-0.004853	0.30592	0.83198	HP_BROAD_ISCHIA
NIKOLSKY_BREAST_CANCER_6P24_...	21	-0.22796	-0.0076999	0.23695	0.83199	NIKOLSKY_BREAST_CANCER_6P24_P22_AMPLICON
MIR7152_5P	244	-0.055899	-0.0063969	0.058102	0.83199	MIR7152_5P
SCHERER_PBMC_APSV_WETVAX_AGE...4	166	-0.067418	-0.0063772	0.070075	0.83199	SCHERER_PBMC_APSV_WETVAX_AGE_18_32YO_50_TO_60DY_UP
GOBP_NEGATIVE_REGULATION_OF_...696	5	-0.37155	-0.0061266	0.38603	0.83209	GOBP_NEGATIVE_REGULATION_OF_VERY_LOW_DENSITY_LIPOPROTEIN_PARTICLE_REMODELING
GOBP_PHOSPHOLIPID_METABOLIC_...	369	-0.045297	-0.0063526	0.047062	0.83209	GOBP_PHOSPHOLIPID_METABOLIC_PROCESS
HP_PILI_TORTI	16	-0.2017	-0.0059475	0.20954	0.83211	HP_PILI_TORTI
HP_THORACOLUMBAR_KYPHOSCOLIO...	8	-0.23556	-0.0049128	0.24467	0.83216	HP_THORACOLUMBAR_KYPHOSCOLIOSIS
HP_MEDIAL_FLARING_OF_THE_EYE...	36	-0.14687	-0.0064925	0.15253	0.83219	HP_MEDIAL_FLARING_OF_THE_EYEBROW
GOBP_CLATHRIN_COAT_DISASSEMB...	5	-0.42011	-0.0069272	0.43628	0.8322	GOBP_CLATHRIN_COAT_DISASSEMBLY
GOCC_NUCLEAR_ENVELOPE_LUMEN	11	-0.27971	-0.0068398	0.29046	0.83222	GOCC_NUCLEAR_ENVELOPE_LUMEN
HP_MEGALOBLASTIC_ANEMIA	19	-0.17613	-0.0056591	0.18288	0.83224	HP_MEGALOBLASTIC_ANEMIA
MIR342_3P	119	-0.081429	-0.00653	0.084544	0.83226	MIR342_3P
GOMF_C_ACETYLTRANSFERASE_ACT...	7	-0.40135	-0.00783	0.41659	0.83233	GOMF_C_ACETYLTRANSFERASE_ACTIVITY
REACTOME_RAB_GEFS_EXCHANGE_G...	86	-0.092995	-0.0063454	0.096514	0.83235	REACTOME_RAB_GEFS_EXCHANGE_GTP_FOR_GDP_ON_RABS
ZIRN_TRETINOIN_RESPONSE_UP	18	-0.21993	-0.0068782	0.2282	0.83241	ZIRN_TRETINOIN_RESPONSE_UP
PER1_TARGET_GENES	22	-0.17778	-0.0061463	0.18447	0.83241	PER1_TARGET_GENES
SRC_UP.V1_UP	151	-0.070028	-0.0063203	0.072662	0.83241	SRC_UP.V1_UP
LMNB2_TARGET_GENES	30	-0.14951	-0.0060344	0.15512	0.83242	LMNB2_TARGET_GENES
GOBP_RENAL_FILTRATION	31	-0.15455	-0.006341	0.16035	0.83243	GOBP_RENAL_FILTRATION
WP_BIOSYNTHESIS_AND_TURNOVER...	7	-0.33823	-0.0065985	0.35088	0.83245	WP_BIOSYNTHESIS_AND_TURNOVER_OF_1DEOXYSPHINGOID_BASES
SCHLOSSER_MYC_AND_SERUM_RESP...	29	-0.17949	-0.0071231	0.18619	0.83247	SCHLOSSER_MYC_AND_SERUM_RESPONSE_SYNERGY
GSE3565_CTRL_VS_LPS_INJECTED...4	171	-0.066848	-0.006417	0.069335	0.8325	GSE3565_CTRL_VS_LPS_INJECTED_SPLENOCYTES_UP
ONDER_CDH1_SIGNALING_VIA_CTN...	83	-0.094918	-0.0063632	0.098426	0.83256	ONDER_CDH1_SIGNALING_VIA_CTNNB1
ACTGTGA_MIR27A_MIR27B	464	-0.040247	-0.0063126	0.041735	0.83256	ACTGTGA_MIR27A_MIR27B
GSE6674_ANTI_IGM_VS_CPG_STIM...2	192	-0.058429	-0.0059398	0.060587	0.83257	GSE6674_ANTI_IGM_VS_CPG_STIM_BCELL_UP
HP_PARAPLEGIA_PARAPARESIS	245	-0.052699	-0.0060428	0.054641	0.83258	HP_PARAPLEGIA_PARAPARESIS
WP_SEROTONIN_RECEPTOR_2_AND_...	18	-0.19868	-0.0062136	0.20596	0.83263	WP_SEROTONIN_RECEPTOR_2_AND_ELKSRFGATA4_SIGNALING
WP_ENTEROCYTE_CHOLESTEROL_ME...	36	-0.12461	-0.0055086	0.12915	0.83269	WP_ENTEROCYTE_CHOLESTEROL_METABOLISM
AMIT_EGF_RESPONSE_480_HELA	152	-0.072846	-0.0065962	0.075493	0.83271	AMIT_EGF_RESPONSE_480_HELA
HP_LYMPHADENITIS	17	-0.24801	-0.007538	0.25701	0.83271	HP_LYMPHADENITIS
GOBP_SKELETAL_MUSCLE_TISSUE_...2	42	-0.12721	-0.0060733	0.13182	0.83274	GOBP_SKELETAL_MUSCLE_TISSUE_REGENERATION
CHANDRAN_METASTASIS_UP	184	-0.06545	-0.0065148	0.067812	0.83276	CHANDRAN_METASTASIS_UP
GOBP_ATTACHMENT_OF_GPI_ANCHO...	6	-0.30649	-0.0055358	0.3175	0.83279	GOBP_ATTACHMENT_OF_GPI_ANCHOR_TO_PROTEIN
GOBP_NEGATIVE_REGULATION_OF_...196	66	-0.10773	-0.006443	0.1116	0.83279	GOBP_NEGATIVE_REGULATION_OF_ENDOCYTOSIS
HP_THICK_EYEBROW	152	-0.066426	-0.0060149	0.068797	0.83285	HP_THICK_EYEBROW
GOBP_COLUMNAR_CUBOIDAL_EPITH...3	10	-0.28099	-0.0065514	0.29094	0.83292	GOBP_COLUMNAR_CUBOIDAL_EPITHELIAL_CELL_MATURATION
PEDERSEN_METASTASIS_BY_ERBB2...3	104	-0.081651	-0.0061237	0.084538	0.83293	PEDERSEN_METASTASIS_BY_ERBB2_ISOFORM_4
GOBP_ENDOPLASMIC_RETICULUM_M...2	5	-0.28822	-0.0047524	0.29842	0.83293	GOBP_ENDOPLASMIC_RETICULUM_MEMBRANE_FUSION
MURAKAMI_UV_RESPONSE_24HR	19	-0.19537	-0.0062775	0.20228	0.83294	MURAKAMI_UV_RESPONSE_24HR
GSE43863_TH1_VS_TFH_EFFECTOR...2	192	-0.059694	-0.0060683	0.061804	0.83294	GSE43863_TH1_VS_TFH_EFFECTOR_CD4_TCELL_UP
GOBP_NEGATIVE_REGULATION_OF_...101	21	-0.15093	-0.005098	0.15624	0.83297	GOBP_NEGATIVE_REGULATION_OF_CELLULAR_SENESCENCE
KEGG_MEDICUS_PATHOGEN_HTLV_1...9	5	-0.42713	-0.007043	0.44213	0.83299	KEGG_MEDICUS_PATHOGEN_HTLV_1_TAX_TO_TNF_JNK_SIGNALING_PATHWAY
HP_APLASIA_HYPOPLASIA_OF_THE...29	71	-0.096049	-0.0059573	0.099411	0.83301	HP_APLASIA_HYPOPLASIA_OF_THE_FEMUR
HP_MYOCARDIAL_FIBROSIS	20	-0.17566	-0.0057904	0.18177	0.83306	HP_MYOCARDIAL_FIBROSIS
XU_RESPONSE_TO_TRETINOIN_UP	16	-0.21767	-0.0064185	0.22518	0.83312	XU_RESPONSE_TO_TRETINOIN_UP
BURTON_ADIPOGENESIS_12	29	-0.14456	-0.0057369	0.14954	0.83315	BURTON_ADIPOGENESIS_12
REACTOME_PHYSIOLOGICAL_FACTO...	12	-0.24422	-0.0062372	0.25261	0.83317	REACTOME_PHYSIOLOGICAL_FACTORS
REACTOME_TRAFFICKING_OF_MYRI...	5	-0.28446	-0.0046905	0.29414	0.83324	REACTOME_TRAFFICKING_OF_MYRISTOYLATED_PROTEINS_TO_THE_CILIUM
HP_VISUAL_FIELD_DEFECT	274	-0.05003	-0.006062	0.051732	0.83325	HP_VISUAL_FIELD_DEFECT
MIKKELSEN_MEF_LCP_WITH_H3K4M...	123	-0.076572	-0.0062421	0.079165	0.83328	MIKKELSEN_MEF_LCP_WITH_H3K4ME3
HP_AMBLYOPIA	114	-0.077472	-0.0060815	0.080092	0.83329	HP_AMBLYOPIA
GOBP_NEGATIVE_REGULATION_OF_...513	4	-0.42763	-0.0063069	0.44207	0.8333	GOBP_NEGATIVE_REGULATION_OF_PROTEIN_CATABOLIC_PROCESS_IN_THE_VACUOLE
HP_MEMORY_IMPAIRMENT	136	-0.071757	-0.0061488	0.07418	0.8333	HP_MEMORY_IMPAIRMENT
BRF2_TARGET_GENES	6	-0.40618	-0.0073365	0.41986	0.83332	BRF2_TARGET_GENES
chr9q31	64	-0.15944	-0.0093904	0.16479	0.83335	chr9q31
GOMF_MAP_KINASE_KINASE_ACTIV...	14	-0.19978	-0.0055108	0.20649	0.83335	GOMF_MAP_KINASE_KINASE_ACTIVITY
HP_RETINAL_PERFORATION	12	-0.21615	-0.0055203	0.22338	0.83338	HP_RETINAL_PERFORATION
HP_INTELLECTUAL_DISABILITY_P...2	38	-0.13633	-0.0061916	0.14087	0.83341	HP_INTELLECTUAL_DISABILITY_PROGRESSIVE
GOBP_GLUTAMATE_BIOSYNTHETIC_...	5	-0.31938	-0.0052663	0.32997	0.83345	GOBP_GLUTAMATE_BIOSYNTHETIC_PROCESS
MIR6864_5P	85	-0.095002	-0.0064447	0.098135	0.83349	MIR6864_5P
GOBP_REGULATION_OF_NITRIC_OX...3	6	-0.39032	-0.00705	0.40315	0.83351	GOBP_REGULATION_OF_NITRIC_OXIDE_SYNTHASE_ACTIVITY
HP_RETICULOCYTOSIS	46	-0.13187	-0.006588	0.13621	0.83351	HP_RETICULOCYTOSIS
HP_ABNORMAL_HEART_VALVE_MORP...	346	-0.044234	-0.0060108	0.045682	0.83354	HP_ABNORMAL_HEART_VALVE_MORPHOLOGY
HP_HYPOKALEMIA	78	-0.093758	-0.006094	0.096818	0.83357	HP_HYPOKALEMIA
KEGG_MEDICUS_REFERENCE_TLR5_...	17	-0.20398	-0.0061999	0.21063	0.83358	KEGG_MEDICUS_REFERENCE_TLR5_NFKB_SIGNALING_PATHWAY
MODULE_293	10	-0.22924	-0.005345	0.2367	0.83359	MODULE_293
GOBP_POSITIVE_REGULATION_OF_...110	2	-0.50658	-0.0052833	0.52306	0.83359	GOBP_POSITIVE_REGULATION_OF_CELL_ADHESION_MOLECULE_PRODUCTION
DESCARTES_MAIN_FETAL_ANTIGEN...	100	-0.081381	-0.0059856	0.084026	0.8336	DESCARTES_MAIN_FETAL_ANTIGEN_PRESENTING_CELLS
GOBP_REGULATION_OF_TYPE_B_PA...2	13	-0.23357	-0.0062089	0.24112	0.83365	GOBP_REGULATION_OF_TYPE_B_PANCREATIC_CELL_PROLIFERATION
REACTOME_MECHANICAL_LOAD_ACT...	16	-0.20491	-0.0060422	0.21151	0.83367	REACTOME_MECHANICAL_LOAD_ACTIVATES_SIGNALING_BY_PIEZO1_AND_INTEGRINS_IN_OSTEOCYTES
WP_TYPE_III_INTERFERON_SIGNA...	8	-0.31609	-0.0065922	0.32626	0.83368	WP_TYPE_III_INTERFERON_SIGNALING
HP_HYPEREXTENSIBLE_SKIN	63	-0.10281	-0.0060077	0.10609	0.83373	HP_HYPEREXTENSIBLE_SKIN
RASHI_RESPONSE_TO_IONIZING_R...4	46	-0.12102	-0.0060458	0.12487	0.83376	RASHI_RESPONSE_TO_IONIZING_RADIATION_4
GOCC_EXOCYST	16	-0.21995	-0.0064858	0.22695	0.83376	GOCC_EXOCYST
MIR550A_3_5P_MIR550A_5P	70	-0.095922	-0.0059075	0.098959	0.8338	MIR550A_3_5P_MIR550A_5P
GOBP_POSITIVE_REGULATION_OF_...97	8	-0.30174	-0.006293	0.3113	0.8338	GOBP_POSITIVE_REGULATION_OF_CD8_POSITIVE_ALPHA_BETA_T_CELL_ACTIVATION
MIR4654	52	-0.11812	-0.0062732	0.12181	0.8339	MIR4654
GOBP_REGULATION_OF_UBIQUITIN...2	15	-0.21248	-0.0060666	0.21904	0.83398	GOBP_REGULATION_OF_UBIQUITIN_PROTEIN_LIGASE_ACTIVITY
MOOTHA_ROS	7	-0.29928	-0.0058386	0.30848	0.83401	MOOTHA_ROS
MODULE_116	27	-0.16712	-0.0063995	0.17225	0.83402	MODULE_116
GSE21033_3H_VS_24H_POLYIC_ST...2	158	-0.067426	-0.0062237	0.06949	0.83404	GSE21033_3H_VS_24H_POLYIC_STIM_DC_UP
GOMF_HAPTOGLOBIN_BINDING	10	-0.38391	-0.0089511	0.39563	0.83406	GOMF_HAPTOGLOBIN_BINDING
REACTOME_PTK6_REGULATES_PROT...	5	-0.4357	-0.0071843	0.44898	0.83408	REACTOME_PTK6_REGULATES_PROTEINS_INVOLVED_IN_RNA_PROCESSING
BIOCARTA_HSWI_SNF_PATHWAY	12	-0.26612	-0.0067967	0.27417	0.83413	BIOCARTA_HSWI_SNF_PATHWAY
GSE37416_CTRL_VS_3H_F_TULARE...1	184	-0.059803	-0.0059527	0.061612	0.83413	GSE37416_CTRL_VS_3H_F_TULARENSIS_LVS_NEUTROPHIL_DN
GOMF_MRNA_3_UTR_BINDING	105	-0.082886	-0.006246	0.085367	0.8342	GOMF_MRNA_3_UTR_BINDING
KEGG_MEDICUS_REFERENCE_BMP_H...2	7	-0.29623	-0.0057791	0.30508	0.83421	KEGG_MEDICUS_REFERENCE_BMP_HAMP_SIGNALING_PATHWAY_AUXILIARY_FACTOR
DESCARTES_FETAL_STOMACH_ENS_...2	64	-0.10956	-0.006453	0.11283	0.83422	DESCARTES_FETAL_STOMACH_ENS_NEURONS
GSE1112_OT1_VS_HY_CD8AB_THYM...2	190	-0.061583	-0.006228	0.063415	0.83425	GSE1112_OT1_VS_HY_CD8AB_THYMOCYTE_RTOC_CULTURE_UP
REACTOME_MECP2_REGULATES_TRA...2	8	-0.30577	-0.006377	0.31485	0.83426	REACTOME_MECP2_REGULATES_TRANSCRIPTION_OF_NEURONAL_LIGANDS
HEBERT_MATRISOME_TNBC_BONE_M...1	11	-0.24864	-0.0060799	0.25592	0.83435	HEBERT_MATRISOME_TNBC_BONE_METASTASIS
HP_LIMITED_PRONATION_SUPINAT...	10	-0.27667	-0.0064508	0.28476	0.83436	HP_LIMITED_PRONATION_SUPINATION_OF_FOREARM
GOBP_REGULATION_OF_MEMBRANE_...9	451	-0.040858	-0.0063203	0.042051	0.83437	GOBP_REGULATION_OF_MEMBRANE_POTENTIAL
HP_FEMALE_INFERTILITY	81	-0.095227	-0.0063069	0.098007	0.83438	HP_FEMALE_INFERTILITY
MIR6500_3P	81	-0.094049	-0.0062289	0.096788	0.83439	MIR6500_3P
GOBP_LIPOPROTEIN_METABOLIC_P...	87	-0.09081	-0.006232	0.093439	0.83443	GOBP_LIPOPROTEIN_METABOLIC_PROCESS
MIR222_3P	169	-0.066358	-0.0063329	0.068276	0.83444	MIR222_3P
GOCC_GLYCINERGIC_SYNAPSE	9	-0.28025	-0.0061991	0.28834	0.83445	GOCC_GLYCINERGIC_SYNAPSE
HP_CONGENITAL_THROMBOCYTOPEN...	6	-0.31079	-0.0056136	0.31973	0.83448	HP_CONGENITAL_THROMBOCYTOPENIA
HP_LATE_ONSET_PROXIMAL_MUSCL...	7	-0.34227	-0.0066773	0.35208	0.8345	HP_LATE_ONSET_PROXIMAL_MUSCLE_WEAKNESS
HP_MYOCLONUS	340	-0.04832	-0.0065099	0.049703	0.83451	HP_MYOCLONUS
GOBP_REGULATION_OF_HEART_MOR...	9	-0.30729	-0.0067972	0.31604	0.83454	GOBP_REGULATION_OF_HEART_MORPHOGENESIS
GOMF_CASPASE_BINDING	12	-0.2366	-0.0060427	0.24324	0.83464	GOMF_CASPASE_BINDING
GSE28237_FOLLICULAR_VS_LATE_...2	197	-0.058655	-0.006039	0.060298	0.83465	GSE28237_FOLLICULAR_VS_LATE_GC_BCELL_UP
GSE3982_MAC_VS_TH2_DN	187	-0.066565	-0.006679	0.068424	0.83467	GSE3982_MAC_VS_TH2_DN
JACKSON_DNMT1_TARGETS_DN	21	-0.21393	-0.007226	0.21988	0.8347	JACKSON_DNMT1_TARGETS_DN
GSE5589_LPS_AND_IL10_VS_LPS_...4	192	-0.058676	-0.0059649	0.060309	0.8347	GSE5589_LPS_AND_IL10_VS_LPS_AND_IL6_STIM_IL6_KO_MACROPHAGE_45MIN_UP
HP_OPEN_OPERCULUM	6	-0.30382	-0.0054877	0.31226	0.83471	HP_OPEN_OPERCULUM
HP_OVERHANGING_NASAL_TIP	6	-0.38787	-0.0070059	0.39864	0.83471	HP_OVERHANGING_NASAL_TIP
DURANTE_ADULT_OLFACTORY_NEUR...6	79	-0.0977	-0.0063906	0.10041	0.83472	DURANTE_ADULT_OLFACTORY_NEUROEPITHELIUM_FIBROBLASTS_STROMAL_CELLS
GSE39820_CTRL_VS_TGFBETA1_IL...4	194	-0.058827	-0.0060109	0.06045	0.83475	GSE39820_CTRL_VS_TGFBETA1_IL6_IL23A_CD4_TCELL_UP
MODULE_6	389	-0.043608	-0.0062758	0.044809	0.83477	MODULE_6
REACTOME_COLLAGEN_BIOSYNTHES...	66	-0.10895	-0.0065159	0.11194	0.83479	REACTOME_COLLAGEN_BIOSYNTHESIS_AND_MODIFYING_ENZYMES
YIH_RESPONSE_TO_ARSENITE_C5	11	-0.23747	-0.0058069	0.24396	0.83481	YIH_RESPONSE_TO_ARSENITE_C5
GSE3982_MAST_CELL_VS_NKCELL_...2	193	-0.061644	-0.0062827	0.06332	0.83485	GSE3982_MAST_CELL_VS_NKCELL_UP
BIOCARTA_BCELLSURVIVAL_PATHW...	15	-0.21154	-0.00604	0.21726	0.83489	BIOCARTA_BCELLSURVIVAL_PATHWAY
GGCACAT_MIR455	59	-0.11312	-0.0063979	0.11615	0.83493	GGCACAT_MIR455
GSE21360_NAIVE_VS_TERTIARY_M...2	187	-0.061191	-0.0061399	0.062828	0.83495	GSE21360_NAIVE_VS_TERTIARY_MEMORY_CD8_TCELL_UP
MIR4444	6	-0.30126	-0.0054415	0.309	0.8352	MIR4444
ZNF740_TARGET_GENES	1252	-0.02516	-0.0063382	0.025801	0.83525	ZNF740_TARGET_GENES
GSE1740_MCSF_VS_MCSF_AND_IFN...4	193	-0.061723	-0.0062908	0.063297	0.83525	GSE1740_MCSF_VS_MCSF_AND_IFNG_DAY2_DERIVED_MACROPHAGE_WITH_IFNA_STIM_UP
HP_DELAYED_ABILITY_TO_CRAWL	9	-0.31648	-0.0070005	0.32453	0.83526	HP_DELAYED_ABILITY_TO_CRAWL
HP_INTERVERTEBRAL_DISK_DEGEN...	6	-0.31784	-0.0057409	0.32589	0.83528	HP_INTERVERTEBRAL_DISK_DEGENERATION
SWEET_LUNG_CANCER_KRAS_DN	401	-0.042625	-0.0062261	0.04369	0.83537	SWEET_LUNG_CANCER_KRAS_DN
GOMF_OXIDOREDUCTASE_ACTIVITY...27	59	-0.11459	-0.0064812	0.11742	0.83544	GOMF_OXIDOREDUCTASE_ACTIVITY_ACTING_ON_PEROXIDE_AS_ACCEPTOR
GOBP_NEGATIVE_REGULATION_OF_...37	5	-0.49423	-0.0081494	0.50621	0.83554	GOBP_NEGATIVE_REGULATION_OF_AUTOPHAGOSOME_MATURATION
HP_GENERALIZED_AMYOTROPHY	86	-0.091799	-0.0062638	0.094016	0.83556	HP_GENERALIZED_AMYOTROPHY
GSE9239_CTRL_VS_TNF_INHIBITO...2	184	-0.06368	-0.0063386	0.065202	0.83562	GSE9239_CTRL_VS_TNF_INHIBITOR_TREATED_DC_UP
SPIELMAN_LYMPHOBLAST_EUROPEA...4	453	-0.042806	-0.006636	0.043821	0.83567	SPIELMAN_LYMPHOBLAST_EUROPEAN_VS_ASIAN_UP
STEARMAN_LUNG_CANCER_EARLY_V...2	124	-0.077407	-0.0063357	0.079241	0.83567	STEARMAN_LUNG_CANCER_EARLY_VS_LATE_UP
FAN_EMBRYONIC_CTX_BRAIN_B_CE...	91	-0.092592	-0.0064981	0.094787	0.83567	FAN_EMBRYONIC_CTX_BRAIN_B_CELL
HP_ABNORMAL_CHOROID_MORPHOLO...	192	-0.060917	-0.0061927	0.062337	0.83576	HP_ABNORMAL_CHOROID_MORPHOLOGY
GOCC_PROXIMAL_DENDRITE	8	-0.34645	-0.0072253	0.35451	0.83578	GOCC_PROXIMAL_DENDRITE
REACTOME_SYNTHESIS_OF_PIPS_A...4	11	-0.22411	-0.0054802	0.22927	0.83583	REACTOME_SYNTHESIS_OF_PIPS_AT_THE_LATE_ENDOSOME_MEMBRANE
HP_NONKETOTIC_HYPOGLYCEMIA	13	-0.23637	-0.0062831	0.2418	0.83584	HP_NONKETOTIC_HYPOGLYCEMIA
GSE3982_CTRL_VS_PMA_STIM_EOS...1	186	-0.062048	-0.0062094	0.063472	0.83585	GSE3982_CTRL_VS_PMA_STIM_EOSINOPHIL_DN
KRAS.DF.V1_DN	173	-0.063909	-0.0061702	0.065367	0.83588	KRAS.DF.V1_DN
GSE17974_0H_VS_4H_IN_VITRO_A...2	177	-0.064844	-0.0063318	0.066322	0.83589	GSE17974_0H_VS_4H_IN_VITRO_ACT_CD4_TCELL_UP
HP_FLOPPY_INFANT	175	-0.066027	-0.0064111	0.067527	0.8359	HP_FLOPPY_INFANT
REACTOME_FOXO_MEDIATED_TRANS...2	17	-0.21839	-0.0066377	0.22334	0.83591	REACTOME_FOXO_MEDIATED_TRANSCRIPTION_OF_CELL_CYCLE_GENES
HP_TREMOR	596	-0.036871	-0.0065302	0.037707	0.83592	HP_TREMOR
ZHOU_INFLAMMATORY_RESPONSE_F...2	459	-0.039506	-0.0061637	0.040396	0.83594	ZHOU_INFLAMMATORY_RESPONSE_FIMA_UP
HP_BLOODY_DIARRHEA	50	-0.12222	-0.0063649	0.12496	0.83596	HP_BLOODY_DIARRHEA
GSE19401_UNSTIM_VS_RETINOIC_...3	183	-0.063521	-0.0063058	0.06495	0.83596	GSE19401_UNSTIM_VS_RETINOIC_ACID_STIM_FOLLICULAR_DC_DN
GOBP_DNA_ALKYLATION_REPAIR	11	-0.25761	-0.0062995	0.26336	0.836	GOBP_DNA_ALKYLATION_REPAIR
GOBP_ESTABLISHMENT_OF_LEFT_R...	7	-0.38541	-0.0075189	0.39398	0.83601	GOBP_ESTABLISHMENT_OF_LEFT_RIGHT_ASYMMETRY
GOBP_NAD_METABOLIC_PROCESS	36	-0.14294	-0.006319	0.14612	0.83601	GOBP_NAD_METABOLIC_PROCESS
HP_NEOPLASM_OF_THE_ADRENAL_C...	26	-0.15978	-0.0060045	0.16334	0.83601	HP_NEOPLASM_OF_THE_ADRENAL_CORTEX
HP_RED_EYE	119	-0.07952	-0.0063768	0.08129	0.83601	HP_RED_EYE
GOBP_EXPLORATION_BEHAVIOR	40	-0.13526	-0.0063021	0.13826	0.83602	GOBP_EXPLORATION_BEHAVIOR
GOBP_REGULATION_OF_UNSATURAT...	11	-0.217	-0.0053063	0.22182	0.83602	GOBP_REGULATION_OF_UNSATURATED_FATTY_ACID_BIOSYNTHETIC_PROCESS
KEGG_MEDICUS_VARIANT_EGF_OVE...1	8	-0.27066	-0.0056448	0.27666	0.83603	KEGG_MEDICUS_VARIANT_EGF_OVEREXPRESSION_TO_PI3K_SIGNALING_PATHWAY
HP_FUNCTIONAL_ABNORMALITY_OF...3	1001	-0.02811	-0.0063781	0.02872	0.83614	HP_FUNCTIONAL_ABNORMALITY_OF_THE_INNER_EAR
GOMF_CGMP_BINDING	16	-0.21518	-0.0063453	0.21983	0.83616	GOMF_CGMP_BINDING
GOBP_NEGATIVE_REGULATION_OF_...492	128	-0.07518	-0.0062511	0.076802	0.83617	GOBP_NEGATIVE_REGULATION_OF_PHOSPHORYLATION
PRC2_EED_DN.V1_UP	182	-0.06271	-0.0062084	0.064065	0.83617	PRC2_EED_DN.V1_UP
GSE13522_WT_VS_IFNG_KO_SKIN_...1	120	-0.075286	-0.0060625	0.076899	0.83621	GSE13522_WT_VS_IFNG_KO_SKIN_DN
GOBP_TRABECULA_MORPHOGENESIS	47	-0.12345	-0.006234	0.12606	0.83627	GOBP_TRABECULA_MORPHOGENESIS
GSE14908_ATOPIC_VS_NONATOPIC...2	195	-0.061914	-0.0063425	0.063223	0.83627	GSE14908_ATOPIC_VS_NONATOPIC_PATIENT_HDM_STIM_CD4_TCELL_UP
GOBP_SYNAPTIC_TRANSMISSION_D...	26	-0.17146	-0.0064432	0.17508	0.83628	GOBP_SYNAPTIC_TRANSMISSION_DOPAMINERGIC
KEGG_MEDICUS_PATHOGEN_HTLV_1...1	7	-0.27757	-0.0054151	0.28339	0.83632	KEGG_MEDICUS_PATHOGEN_HTLV_1_P12_TO_ANTIGEN_PROCESSING_AND_PRESENTATION_BY_MHC_CLASS_I_MOLECULES
GSE11924_TH1_VS_TH17_CD4_TCE...2	192	-0.066168	-0.0067265	0.06754	0.83637	GSE11924_TH1_VS_TH17_CD4_TCELL_UP
GSE14415_TCONV_VS_FOXP3_KO_I...2	160	-0.071177	-0.006611	0.072653	0.83637	GSE14415_TCONV_VS_FOXP3_KO_INDUCED_TREG_UP
KEGG_MEDICUS_REFERENCE_TNF_R...	7	-0.32764	-0.0063919	0.33441	0.83639	KEGG_MEDICUS_REFERENCE_TNF_RIPK1_3_SIGNALING_PATHWAY
GSE34179_THPOK_KO_VS_WT_VA14...2	195	-0.058913	-0.0060351	0.060125	0.83641	GSE34179_THPOK_KO_VS_WT_VA14I_NKTCELL_UP
AIZARANI_LIVER_C18_NK_NKT_CE...	116	-0.080569	-0.0063796	0.082223	0.83642	AIZARANI_LIVER_C18_NK_NKT_CELLS_5
HP_ANTI_GLUTAMIC_ACID_DECARB...	5	-0.35183	-0.0058013	0.35891	0.83652	HP_ANTI_GLUTAMIC_ACID_DECARBOXYLASE_ANTIBODY_POSITIVITY
DAZARD_UV_RESPONSE_CLUSTER_G4	16	-0.20066	-0.0059171	0.20466	0.83657	DAZARD_UV_RESPONSE_CLUSTER_G4
GSE37301_HEMATOPOIETIC_STEM_...6	156	-0.064355	-0.0059028	0.065623	0.83661	GSE37301_HEMATOPOIETIC_STEM_CELL_VS_GRAN_MONO_PROGENITOR_UP
REACTOME_ETHANOL_OXIDATION	12	-0.3091	-0.0078943	0.31508	0.8367	REACTOME_ETHANOL_OXIDATION
HP_VACUOLATED_LYMPHOCYTES	10	-0.28124	-0.0065572	0.28664	0.83673	HP_VACUOLATED_LYMPHOCYTES
GOBP_PURINE_NUCLEOSIDE_DIPHO...	6	-0.31062	-0.0056106	0.31657	0.83675	GOBP_PURINE_NUCLEOSIDE_DIPHOSPHATE_BIOSYNTHETIC_PROCESS
GOBP_REGULATION_OF_INOSITOL_...	12	-0.2521	-0.0064387	0.25692	0.83676	GOBP_REGULATION_OF_INOSITOL_PHOSPHATE_BIOSYNTHETIC_PROCESS
MEF2_01	147	-0.069346	-0.006176	0.070668	0.83677	MEF2_01
HP_CONGENITAL_HEPATIC_FIBROS...	46	-0.12139	-0.0060645	0.12369	0.83679	HP_CONGENITAL_HEPATIC_FIBROSIS
HALLMARK_APOPTOSIS	158	-0.065628	-0.0060577	0.06687	0.8368	HALLMARK_APOPTOSIS
GOBP_DERMATAN_SULFATE_PROTEO...1	8	-0.37468	-0.0078142	0.38176	0.83681	GOBP_DERMATAN_SULFATE_PROTEOGLYCAN_BIOSYNTHETIC_PROCESS
WP_DEGRADATION_PATHWAY_OF_SP...	16	-0.22516	-0.0066394	0.22939	0.83683	WP_DEGRADATION_PATHWAY_OF_SPHINGOLIPIDS_INCLUDING_DISEASES
GOBP_POSITIVE_REGULATION_OF_...87	8	-0.26479	-0.0055224	0.26976	0.83684	GOBP_POSITIVE_REGULATION_OF_CARDIAC_MUSCLE_CONTRACTION
KEGG_PROSTATE_CANCER	84	-0.088921	-0.0059968	0.090583	0.83685	KEGG_PROSTATE_CANCER
KEGG_MEDICUS_REFERENCE_NALP1...	5	-0.41493	-0.0068418	0.4227	0.83685	KEGG_MEDICUS_REFERENCE_NALP12_INFLAMMASOME_SIGNALING_PATHWAY
YAO_TEMPORAL_RESPONSE_TO_PRO...7	138	-0.071867	-0.006203	0.073202	0.83689	YAO_TEMPORAL_RESPONSE_TO_PROGESTERONE_CLUSTER_14
GSE13547_CTRL_VS_ANTI_IGM_ST...5	157	-0.066204	-0.0060918	0.067433	0.83689	GSE13547_CTRL_VS_ANTI_IGM_STIM_ZFX_KO_BCELL_12H_DN
WP_ENDOPLASMIC_RETICULUM_STR...	46	-0.11934	-0.0059619	0.12154	0.83691	WP_ENDOPLASMIC_RETICULUM_STRESS_RESPONSE_IN_CORONAVIRUS_INFECTION
BIOCARTA_P27_PATHWAY	13	-0.2138	-0.0056833	0.21772	0.83694	BIOCARTA_P27_PATHWAY
GSE5589_IL6_KO_VS_IL10_KO_LP...10	191	-0.060003	-0.006084	0.061103	0.83694	GSE5589_IL6_KO_VS_IL10_KO_LPS_STIM_MACROPHAGE_45MIN_UP
HP_IRREGULAR_MENSTRUATION	54	-0.11017	-0.0059622	0.11216	0.83702	HP_IRREGULAR_MENSTRUATION
HP_SPASTIC_DIPLEGIA	38	-0.14755	-0.0067009	0.15012	0.83715	HP_SPASTIC_DIPLEGIA
HP_HEMOPTYSIS	84	-0.094925	-0.0064017	0.096578	0.83716	HP_HEMOPTYSIS
REACTOME_FGFR2B_LIGAND_BINDI...	9	-0.31213	-0.0069043	0.31755	0.83717	REACTOME_FGFR2B_LIGAND_BINDING_AND_ACTIVATION
GOBP_NEGATIVE_REGULATION_OF_...76	8	-0.31029	-0.0064713	0.31566	0.83719	GOBP_NEGATIVE_REGULATION_OF_CARDIAC_MUSCLE_ADAPTATION
HP_ABNORMALITY_OF_IRON_HOMEO...	30	-0.14967	-0.0060409	0.15225	0.8372	HP_ABNORMALITY_OF_IRON_HOMEOSTASIS
GSE17721_POLYIC_VS_GARDIQUIM...16	193	-0.058862	-0.0059992	0.059864	0.83725	GSE17721_POLYIC_VS_GARDIQUIMOD_6H_BMDC_UP
TERAMOTO_OPN_TARGETS_CLUSTER...4	7	-0.34385	-0.0067082	0.34962	0.83731	TERAMOTO_OPN_TARGETS_CLUSTER_5
HP_COLOBOMA	236	-0.054628	-0.0061494	0.055542	0.83732	HP_COLOBOMA
GOBP_SPHINGOID_METABOLIC_PRO...	22	-0.19156	-0.0066227	0.19473	0.83736	GOBP_SPHINGOID_METABOLIC_PROCESS
HP_ANISOMETROPIA	11	-0.33467	-0.0081837	0.34021	0.83736	HP_ANISOMETROPIA
YAO_TEMPORAL_RESPONSE_TO_PRO...15	71	-0.10047	-0.0062317	0.10213	0.83737	YAO_TEMPORAL_RESPONSE_TO_PROGESTERONE_CLUSTER_6
HP_TUBULAR_LUMINAL_DILATATION	5	-0.34516	-0.0056914	0.35086	0.83737	HP_TUBULAR_LUMINAL_DILATATION
GOBP_MYD88_DEPENDENT_TOLL_LI...	21	-0.18056	-0.0060988	0.18354	0.83738	GOBP_MYD88_DEPENDENT_TOLL_LIKE_RECEPTOR_SIGNALING_PATHWAY
HP_BRADYCARDIA	95	-0.092233	-0.0066129	0.093744	0.83741	HP_BRADYCARDIA
BIOCARTA_ERK_PATHWAY	24	-0.1808	-0.006528	0.18375	0.83742	BIOCARTA_ERK_PATHWAY
BIOCARTA_FMLP_PATHWAY	31	-0.15912	-0.0065285	0.16171	0.83744	BIOCARTA_FMLP_PATHWAY
BIOCARTA_RHODOPSIN_PATHWAY	9	-0.28424	-0.0062874	0.2888	0.83749	BIOCARTA_RHODOPSIN_PATHWAY
TGCACGA_MIR517A_MIR517C	18	-0.1865	-0.0058327	0.18943	0.83756	TGCACGA_MIR517A_MIR517C
GOBP_REGULATION_OF_PROTEIN_L...9	11	-0.26308	-0.0064331	0.26716	0.83761	GOBP_REGULATION_OF_PROTEIN_LOCALIZATION_TO_CILIUM
GOBP_SENSORY_ORGAN_DEVELOPME...	620	-0.036373	-0.0065658	0.03693	0.83766	GOBP_SENSORY_ORGAN_DEVELOPMENT
GSE29618_LAIV_VS_TIV_FLU_VAC...7	184	-0.066335	-0.006603	0.067352	0.83766	GSE29618_LAIV_VS_TIV_FLU_VACCINE_DAY7_PDC_DN
GOBP_PLASMA_MEMBRANE_ORGANIZ...	172	-0.066683	-0.0064196	0.067654	0.83784	GOBP_PLASMA_MEMBRANE_ORGANIZATION
GSE4590_PRE_BCELL_VS_VPREB_P...1	151	-0.065204	-0.0058849	0.066142	0.83788	GSE4590_PRE_BCELL_VS_VPREB_POS_LARGE_PRE_BCELL_DN
MIR6505_5P	199	-0.06295	-0.0065137	0.063851	0.8379	MIR6505_5P
GOBP_REGULATION_OF_D_GLUCOSE...2	72	-0.10692	-0.0066777	0.10844	0.8379	GOBP_REGULATION_OF_D_GLUCOSE_TRANSMEMBRANE_TRANSPORT
GOMF_STRUCTURAL_CONSTITUENT_...3	103	-0.086354	-0.0064454	0.08759	0.8379	GOMF_STRUCTURAL_CONSTITUENT_OF_CYTOSKELETON
GSE29617_CTRL_VS_DAY3_TIV_FL...2	178	-0.062275	-0.0060978	0.063147	0.83797	GSE29617_CTRL_VS_DAY3_TIV_FLU_VACCINE_PBMC_2008_UP
GSE3982_DC_VS_BCELL_UP	195	-0.061711	-0.0063217	0.062576	0.83797	GSE3982_DC_VS_BCELL_UP
HP_U_SHAPED_UPPER_LIP_VERMIL...	7	-0.28901	-0.0056383	0.29304	0.83799	HP_U_SHAPED_UPPER_LIP_VERMILION
REACTOME_ERK_MAPK_TARGETS	22	-0.17667	-0.0061079	0.17909	0.83805	REACTOME_ERK_MAPK_TARGETS
GOBP_CATECHOL_CONTAINING_COM...1	21	-0.1904	-0.0064312	0.193	0.83805	GOBP_CATECHOL_CONTAINING_COMPOUND_BIOSYNTHETIC_PROCESS
ZNF407_TARGET_GENES	1674	-0.022278	-0.0064092	0.022582	0.83806	ZNF407_TARGET_GENES
GOBP_REGULATION_OF_ADIPOSE_T...	17	-0.18928	-0.005753	0.19184	0.83808	GOBP_REGULATION_OF_ADIPOSE_TISSUE_DEVELOPMENT
HP_MILDLY_ELEVATED_CREATINE_...	60	-0.1157	-0.0065991	0.11723	0.83817	HP_MILDLY_ELEVATED_CREATINE_KINASE
MIR4638_3P	61	-0.11912	-0.0068501	0.12067	0.83821	MIR4638_3P
GOBP_EPITHELIAL_CELL_CELL_AD...	18	-0.20674	-0.0064657	0.20943	0.83821	GOBP_EPITHELIAL_CELL_CELL_ADHESION
HP_SCAPHOCEPHALY	39	-0.1492	-0.0068645	0.15114	0.83821	HP_SCAPHOCEPHALY
KAAB_FAILED_HEART_ATRIUM_UP	33	-0.1456	-0.006163	0.14749	0.83822	KAAB_FAILED_HEART_ATRIUM_UP
GSE4142_NAIVE_VS_GC_BCELL_UP	193	-0.062109	-0.0063301	0.062898	0.83828	GSE4142_NAIVE_VS_GC_BCELL_UP
REACTOME_SIGNALING_BY_FGFR2	69	-0.10349	-0.0063278	0.10479	0.83829	REACTOME_SIGNALING_BY_FGFR2
MARIADASON_RESPONSE_TO_CURCU...1	23	-0.18807	-0.0066478	0.19043	0.83832	MARIADASON_RESPONSE_TO_CURCUMIN_SULINDAC_5
REACTOME_DEFECTIVE_EXT2_CAUS...	14	-0.24862	-0.0068582	0.25175	0.83832	REACTOME_DEFECTIVE_EXT2_CAUSES_EXOSTOSES_2
GAUTAM_EYE_IRIS_CILIARY_BODY...6	78	-0.093248	-0.0060609	0.094412	0.83834	GAUTAM_EYE_IRIS_CILIARY_BODY_CYTOTOXIC_T_CELLS
GSE18791_CTRL_VS_NEWCASTLE_V...3	186	-0.061309	-0.0061354	0.062062	0.83838	GSE18791_CTRL_VS_NEWCASTLE_VIRUS_DC_12H_DN
GOMF_LIPOPEPTIDE_BINDING	10	-0.37611	-0.0087692	0.38066	0.83842	GOMF_LIPOPEPTIDE_BINDING
AMIT_EGF_RESPONSE_60_MCF10A	39	-0.15612	-0.0071829	0.15801	0.83843	AMIT_EGF_RESPONSE_60_MCF10A
HP_REDUCED_BRAIN_N_ACETYL_AS...	18	-0.23802	-0.0074441	0.24088	0.83845	HP_REDUCED_BRAIN_N_ACETYL_ASPARTATE_LEVEL_BY_MRS
GOBP_ENDOPLASMIC_RETICULUM_M...3	14	-0.19878	-0.0054833	0.20116	0.83846	GOBP_ENDOPLASMIC_RETICULUM_MEMBRANE_ORGANIZATION
GOBP_RESPONSE_TO_PARATHYROID...	14	-0.25666	-0.0070797	0.25971	0.83847	GOBP_RESPONSE_TO_PARATHYROID_HORMONE
GOBP_NEGATIVE_REGULATION_OF_...418	12	-0.2642	-0.0067477	0.26725	0.83856	GOBP_NEGATIVE_REGULATION_OF_MUSCLE_ADAPTATION
GOBP_SYNAPTIC_VESICLE_CLUSTE...	17	-0.22188	-0.0067437	0.22443	0.83856	GOBP_SYNAPTIC_VESICLE_CLUSTERING
GSE22527_ANTI_CD3_INVIVO_VS_...2	186	-0.064289	-0.0064336	0.06503	0.83856	GSE22527_ANTI_CD3_INVIVO_VS_UNTREATED_MOUSE_TREG_UP
GSE27092_WT_VS_HDAC7_PHOSPHO...2	189	-0.065412	-0.006598	0.066162	0.83858	GSE27092_WT_VS_HDAC7_PHOSPHO_DEFICIENT_CD8_TCELL_UP
GOBP_POSITIVE_REGULATION_OF_...817	15	-0.23375	-0.006674	0.2364	0.83861	GOBP_POSITIVE_REGULATION_OF_VASCULAR_ENDOTHELIAL_GROWTH_FACTOR_RECEPTOR_SIGNALING_PATHWAY
RB_P130_DN.V1_UP	123	-0.078669	-0.0064131	0.079556	0.83862	RB_P130_DN.V1_UP
GOBP_OSTEOCLAST_FUSION	6	-0.32403	-0.0058528	0.32765	0.83865	GOBP_OSTEOCLAST_FUSION
GSE17721_CTRL_VS_CPG_6H_BMDC...2	191	-0.060591	-0.0061436	0.061251	0.83871	GSE17721_CTRL_VS_CPG_6H_BMDC_UP
GSE15930_STIM_VS_STIM_AND_IL...5	192	-0.063537	-0.006459	0.064219	0.83875	GSE15930_STIM_VS_STIM_AND_IL12_72H_CD8_T_CELL_DN
HP_POLYMICROGYRIA	192	-0.060147	-0.0061144	0.060781	0.8388	HP_POLYMICROGYRIA
GNF2_RPA1	26	-0.1538	-0.0057796	0.15538	0.83885	GNF2_RPA1
GOBP_ESTABLISHMENT_OF_MITOTI...1	7	-0.36395	-0.0071003	0.36766	0.83888	GOBP_ESTABLISHMENT_OF_MITOTIC_SISTER_CHROMATID_COHESION
GUENTHER_GROWTH_SPHERICAL_VS...2	21	-0.16608	-0.0056096	0.16776	0.83889	GUENTHER_GROWTH_SPHERICAL_VS_ADHERENT_UP
HP_RHEUMATOID_FACTOR_POSITIVE	20	-0.17368	-0.0057251	0.17541	0.83893	HP_RHEUMATOID_FACTOR_POSITIVE
GOCC_INSULIN_RESPONSIVE_COMP...	7	-0.42765	-0.0083429	0.43186	0.83896	GOCC_INSULIN_RESPONSIVE_COMPARTMENT
GOMF_D_MANNOSE_BINDING	22	-0.22015	-0.0076111	0.22229	0.839	GOMF_D_MANNOSE_BINDING
MIR4287	121	-0.079561	-0.0064332	0.080321	0.83903	MIR4287
GOBP_PROTEIN_CONTAINING_COMP...3	1755	-0.021934	-0.0064454	0.022138	0.8391	GOBP_PROTEIN_CONTAINING_COMPLEX_ORGANIZATION
E12_Q6	256	-0.054408	-0.0063754	0.054888	0.83921	E12_Q6
GOBP_OLEFINIC_COMPOUND_METAB...	159	-0.068484	-0.0063412	0.069085	0.83922	GOBP_OLEFINIC_COMPOUND_METABOLIC_PROCESS
GSE12198_CTRL_VS_HIGH_IL2_ST...2	188	-0.059622	-0.0059982	0.060141	0.83924	GSE12198_CTRL_VS_HIGH_IL2_STIM_NK_CELL_UP
WANG_CISPLATIN_RESPONSE_AND_...1	212	-0.060344	-0.0064425	0.060865	0.83926	WANG_CISPLATIN_RESPONSE_AND_XPC_DN
GSE26343_WT_VS_NFAT5_KO_MACR...2	197	-0.062739	-0.0064595	0.063273	0.83929	GSE26343_WT_VS_NFAT5_KO_MACROPHAGE_LPS_STIM_DN
WEBER_METHYLATED_HCP_IN_SPER...2	17	-0.22349	-0.0067928	0.22536	0.83932	WEBER_METHYLATED_HCP_IN_SPERM_UP
GOBP_CELLULAR_RESPONSE_TO_PE...2	317	-0.048786	-0.0063506	0.049194	0.83932	GOBP_CELLULAR_RESPONSE_TO_PEPTIDE_HORMONE_STIMULUS
HP_PULMONARY_ARTERY_ANEURYSM	8	-0.27849	-0.0058081	0.28081	0.83933	HP_PULMONARY_ARTERY_ANEURYSM
GSE20500_RETINOIC_ACID_VS_RA...1	188	-0.064501	-0.0064891	0.065028	0.83937	GSE20500_RETINOIC_ACID_VS_RARA_ANTAGONIST_TREATED_CD4_TCELL_DN
WP_VISUAL_CYCLE	14	-0.24685	-0.0068094	0.24884	0.8394	WP_VISUAL_CYCLE
HP_HYPOCALCIURIA	11	-0.25447	-0.0062225	0.25651	0.8394	HP_HYPOCALCIURIA
HP_DECREASED_PALMAR_CREASES	5	-0.47644	-0.0078559	0.48022	0.83942	HP_DECREASED_PALMAR_CREASES
GOCC_VARICOSITY	8	-0.34279	-0.0071491	0.34544	0.83948	GOCC_VARICOSITY
GSE24634_TREG_VS_TCONV_POST_...1	197	-0.063812	-0.00657	0.064304	0.83948	GSE24634_TREG_VS_TCONV_POST_DAY10_IL4_CONVERSION_DN
GOBP_ODONTOGENESIS_OF_DENTIN...	84	-0.096896	-0.0065346	0.097634	0.8395	GOBP_ODONTOGENESIS_OF_DENTIN_CONTAINING_TOOTH
REACTOME_COLLAGEN_DEGRADATION	62	-0.10944	-0.0063448	0.11026	0.83953	REACTOME_COLLAGEN_DEGRADATION
MIR3666	397	-0.045035	-0.006546	0.045365	0.83957	MIR3666
BIOCARTA_EIF2_PATHWAY	10	-0.30708	-0.0071599	0.30927	0.83962	BIOCARTA_EIF2_PATHWAY
GOBP_NEGATIVE_REGULATION_OF_...447	10	-0.29251	-0.0068201	0.29456	0.83965	GOBP_NEGATIVE_REGULATION_OF_NEUROTRANSMITTER_TRANSPORT
GOBP_ENDOTHELIUM_DEVELOPMENT	137	-0.074241	-0.0063848	0.074756	0.83966	GOBP_ENDOTHELIUM_DEVELOPMENT
MIR3915	217	-0.057675	-0.0062288	0.05805	0.83977	MIR3915
GOMF_K63_LINKED_DEUBIQUITINA...	17	-0.20352	-0.0061859	0.20484	0.83977	GOMF_K63_LINKED_DEUBIQUITINASE_ACTIVITY
HP_CRYPTORCHIDISM	733	-0.032377	-0.0063347	0.032575	0.83986	HP_CRYPTORCHIDISM
GSE20500_CTRL_VS_RETINOIC_AC...1	187	-0.063755	-0.0063971	0.064127	0.83993	GSE20500_CTRL_VS_RETINOIC_ACID_TREATED_CD4_TCELL_DN
GOBP_PROTEIN_LOCALIZATION_TO...35	15	-0.25303	-0.0072245	0.25448	0.83996	GOBP_PROTEIN_LOCALIZATION_TO_NON_MOTILE_CILIUM
HP_ABNORMALITY_OF_THE_MUSCUL...2	632	-0.035487	-0.0064655	0.03569	0.83996	HP_ABNORMALITY_OF_THE_MUSCULATURE_OF_THE_LIMBS
GOMF_POTASSIUM_ION_BINDING	13	-0.23499	-0.0062466	0.23633	0.83997	GOMF_POTASSIUM_ION_BINDING
CUI_DEVELOPING_HEART_CARDIAC...	102	-0.088304	-0.0065591	0.088804	0.83997	CUI_DEVELOPING_HEART_CARDIAC_FIBROBLASTS
HP_ABNORMALITY_OF_THE_BLADDER	503	-0.039241	-0.0064013	0.03946	0.83999	HP_ABNORMALITY_OF_THE_BLADDER
GOBP_HIGH_DENSITY_LIPOPROTEI...1	11	-0.27392	-0.0066981	0.27543	0.84	GOBP_HIGH_DENSITY_LIPOPROTEIN_PARTICLE_ASSEMBLY
GOBP_DETECTION_OF_MECHANICAL...2	39	-0.15834	-0.0072849	0.15919	0.84004	GOBP_DETECTION_OF_MECHANICAL_STIMULUS_INVOLVED_IN_SENSORY_PERCEPTION
LAKE_ADULT_KIDNEY_C29_UNKNOW...	81	-0.10987	-0.0072765	0.11046	0.84004	LAKE_ADULT_KIDNEY_C29_UNKNOWN_NOVEL_PT_CFH_POS_SUBPOPULATION_S2
GOBP_TYPE_B_PANCREATIC_CELL_...4	28	-0.16488	-0.0064296	0.16575	0.84006	GOBP_TYPE_B_PANCREATIC_CELL_PROLIFERATION
GOMF_PROTEIN_CONTAINING_COMP...1	1255	-0.025435	-0.0064146	0.025565	0.8401	GOMF_PROTEIN_CONTAINING_COMPLEX_BINDING
GOBP_POSITIVE_REGULATION_OF_...302	16	-0.20042	-0.0059099	0.20142	0.84013	GOBP_POSITIVE_REGULATION_OF_GLYCOGEN_BIOSYNTHETIC_PROCESS
HE_LIM_SUN_FETAL_LUNG_C3_GRI...	113	-0.083321	-0.0065121	0.083724	0.84017	HE_LIM_SUN_FETAL_LUNG_C3_GRIA2_POS_ARTERIAL_ENDO_CELL
GSE27859_MACROPHAGE_VS_CD11C...1	179	-0.063716	-0.0062563	0.06402	0.84018	GSE27859_MACROPHAGE_VS_CD11C_INT_F480_HI_MACROPHAGE_DN
SHAFFER_IRF4_TARGETS_IN_MYEL...	97	-0.083971	-0.0060832	0.084361	0.84021	SHAFFER_IRF4_TARGETS_IN_MYELOMA_VS_MATURE_B_LYMPHOCYTE
DESCARTES_FETAL_PLACENTA_VAS...	87	-0.093967	-0.0064487	0.094399	0.84023	DESCARTES_FETAL_PLACENTA_VASCULAR_ENDOTHELIAL_CELLS
MIR6080	48	-0.13781	-0.0070323	0.13841	0.84027	MIR6080
GOBP_MULTIVESICULAR_BODY_SOR...	49	-0.13576	-0.0069991	0.13633	0.84032	GOBP_MULTIVESICULAR_BODY_SORTING_PATHWAY
GOBP_LACTONE_METABOLIC_PROCE...	13	-0.21559	-0.0057307	0.21641	0.84041	GOBP_LACTONE_METABOLIC_PROCESS
GOBP_REGULATION_OF_SNARE_COM...	15	-0.21894	-0.0062513	0.21974	0.84046	GOBP_REGULATION_OF_SNARE_COMPLEX_ASSEMBLY
HP_ABNORMAL_BRAINSTEM_MORPHO...	270	-0.056519	-0.0067988	0.056724	0.84046	HP_ABNORMAL_BRAINSTEM_MORPHOLOGY
GSE21063_WT_VS_NFATC1_KO_BCE...2	194	-0.062178	-0.0063534	0.062393	0.8405	GSE21063_WT_VS_NFATC1_KO_BCELL_UP
REACTOME_METABOLISM_OF_STERO...2	35	-0.1323	-0.0057669	0.13271	0.84058	REACTOME_METABOLISM_OF_STEROID_HORMONES
GSE2405_HEAT_KILLED_LYSATE_V...3	196	-0.061025	-0.0062673	0.061213	0.84059	GSE2405_HEAT_KILLED_LYSATE_VS_LIVE_A_PHAGOCYTOPHILUM_STIM_NEUTROPHIL_9H_DN
GOMF_DNA_ENDONUCLEASE_ACTIVI...3	13	-0.25527	-0.0067857	0.25605	0.8406	GOMF_DNA_ENDONUCLEASE_ACTIVITY_PRODUCING_5_PHOSPHOMONOESTERS
REACTOME_APOPTOTIC_CLEAVAGE_...2	10	-0.29419	-0.0068592	0.29502	0.84066	REACTOME_APOPTOTIC_CLEAVAGE_OF_CELL_ADHESION_PROTEINS
LIAN_LIPA_TARGETS_3M	62	-0.10557	-0.0061204	0.10586	0.84067	LIAN_LIPA_TARGETS_3M
GOBP_INSULIN_SECRETION_INVOL...	69	-0.10549	-0.0064507	0.10577	0.8407	GOBP_INSULIN_SECRETION_INVOLVED_IN_CELLULAR_RESPONSE_TO_GLUCOSE_STIMULUS
GOBP_VESICLE_TARGETING_ROUGH...	23	-0.1872	-0.0066171	0.18767	0.84073	GOBP_VESICLE_TARGETING_ROUGH_ER_TO_CIS_GOLGI
HP_ALVEOLAR_RHABDOMYOSARCOMA	5	-0.37684	-0.0062137	0.37779	0.84073	HP_ALVEOLAR_RHABDOMYOSARCOMA
HP_ABNORMALITY_OF_THE_HYPOTH...2	7	-0.38328	-0.0074775	0.38421	0.84075	HP_ABNORMALITY_OF_THE_HYPOTHENAR_EMINENCE
KEGG_BLADDER_CANCER	39	-0.14279	-0.0065695	0.14311	0.84079	KEGG_BLADDER_CANCER
CHIARADONNA_NEOPLASTIC_TRANS...2	119	-0.081188	-0.0065106	0.081338	0.84089	CHIARADONNA_NEOPLASTIC_TRANSFORMATION_CDC25_UP
GOMF_GLUTAMATE_BINDING	6	-0.34985	-0.0063191	0.35047	0.84091	GOMF_GLUTAMATE_BINDING
PID_ILK_PATHWAY	45	-0.13309	-0.0065766	0.13332	0.84093	PID_ILK_PATHWAY
GOBP_PENETRATION_OF_ZONA_PEL...	11	-0.26888	-0.0065748	0.26929	0.84096	GOBP_PENETRATION_OF_ZONA_PELLUCIDA
GOBP_REGULATION_OF_FEAR_RESP...	10	-0.32046	-0.0074719	0.32096	0.84097	GOBP_REGULATION_OF_FEAR_RESPONSE
YAGI_AML_WITH_T_8_21_TRANSLO...	347	-0.047112	-0.006411	0.047176	0.841	YAGI_AML_WITH_T_8_21_TRANSLOCATION
KEGG_MEDICUS_VARIANT_MUTATIO...58	6	-0.44171	-0.0079783	0.4423	0.84101	KEGG_MEDICUS_VARIANT_MUTATION_CAUSED_ABERRANT_SNCA_TO_PERK_ATF4_SIGNALING_PATHWAY
KEGG_MEDICUS_REFERENCE_VALIN...	8	-0.33808	-0.0070509	0.33839	0.84112	KEGG_MEDICUS_REFERENCE_VALINE_DEGRADATION
ATF6_TARGET_GENES	900	-0.031087	-0.0067077	0.031115	0.84112	ATF6_TARGET_GENES
GOBP_VESICLE_TARGETING	61	-0.1162	-0.0066823	0.11627	0.84119	GOBP_VESICLE_TARGETING
GOMF_ORGANOPHOSPHATE_PHOSPHA...	6	-0.34977	-0.0063176	0.34989	0.84125	GOMF_ORGANOPHOSPHATE_PHOSPHATE_ANTIPORTER_ACTIVITY
GOBP_GLUCOCORTICOID_METABOLI...	24	-0.16382	-0.0059152	0.16386	0.84128	GOBP_GLUCOCORTICOID_METABOLIC_PROCESS
ATGTAGC_MIR221_MIR222	138	-0.079127	-0.0068296	0.079136	0.84131	ATGTAGC_MIR221_MIR222
GOBP_CELLULAR_RESPONSE_TO_IN...6	81	-0.096722	-0.0064059	0.096731	0.84131	GOBP_CELLULAR_RESPONSE_TO_INTERLEUKIN_1
GSE22025_UNTREATED_VS_PROGES...2	186	-0.05969	-0.0059734	0.059698	0.84131	GSE22025_UNTREATED_VS_PROGESTERONE_TREATED_CD4_TCELL_UP
GOBP_DETECTION_OF_STIMULUS_I...1	466	-0.056829	-0.0089322	0.056829	0.84134	GOBP_DETECTION_OF_STIMULUS_INVOLVED_IN_SENSORY_PERCEPTION
MIR649	70	-0.10877	-0.0066989	0.10876	0.84136	MIR649
MIR7852_3P	75	-0.095556	-0.0060907	0.095549	0.84136	MIR7852_3P
GOCC_CORNIFIED_ENVELOPE	57	-0.13578	-0.0075488	0.13576	0.84138	GOCC_CORNIFIED_ENVELOPE
KEGG_MEDICUS_REFERENCE_GLUCO...	5	-0.4205	-0.0069337	0.42034	0.84143	KEGG_MEDICUS_REFERENCE_GLUCONEOGENESIS
WP_IL17_SIGNALING	32	-0.13681	-0.0057029	0.13674	0.84147	WP_IL17_SIGNALING
REACTOME_WNT_MEDIATED_ACTIVA...	7	-0.40022	-0.0078078	0.39998	0.84148	REACTOME_WNT_MEDIATED_ACTIVATION_OF_DVL
OISHI_CHOLANGIOMA_STEM_CELL_...1	261	-0.055362	-0.0065493	0.055324	0.8415	OISHI_CHOLANGIOMA_STEM_CELL_LIKE_DN
KEGG_MEDICUS_PATHOGEN_ESCHER...4	2	-0.51947	-0.0054178	0.51912	0.8415	KEGG_MEDICUS_PATHOGEN_ESCHERICHIA_ESPJ_TO_IGG_FCGR_RAC_SIGNALING_PATHWAY
GOBP_POSITIVE_REGULATION_OF_...29	6	-0.35984	-0.0064995	0.35957	0.84152	GOBP_POSITIVE_REGULATION_OF_ANOIKIS
HE_LIM_SUN_FETAL_LUNG_C4_ILC...3	178	-0.068939	-0.0067505	0.06888	0.84154	HE_LIM_SUN_FETAL_LUNG_C4_ILCP_CELL
GOMF_N_ACETYLTRANSFERASE_ACT...	66	-0.10517	-0.0062901	0.10505	0.84162	GOMF_N_ACETYLTRANSFERASE_ACTIVITY
GSE8685_IL2_STARVED_VS_IL15_...1	186	-0.065964	-0.0066012	0.065884	0.84163	GSE8685_IL2_STARVED_VS_IL15_ACT_IL2_STARVED_CD4_TCELL_DN
GOBP_REGULATION_OF_SPROUTING...	43	-0.14527	-0.0070171	0.14509	0.84164	GOBP_REGULATION_OF_SPROUTING_ANGIOGENESIS
HP_FEMORAL_HERNIA	18	-0.19677	-0.0061539	0.19652	0.84165	HP_FEMORAL_HERNIA
GOMF_SUPERCOILED_DNA_BINDING	6	-0.27924	-0.0050437	0.27887	0.84166	GOMF_SUPERCOILED_DNA_BINDING
GSE29617_CTRL_VS_TIV_FLU_VAC...2	175	-0.062875	-0.006105	0.062786	0.84168	GSE29617_CTRL_VS_TIV_FLU_VACCINE_PBMC_2008_UP
KEGG_MEDICUS_ENV_FACTOR_NNK_...2	11	-0.23743	-0.0058059	0.23707	0.84171	KEGG_MEDICUS_ENV_FACTOR_NNK_NNN_TO_PI3K_SIGNALING_PATHWAY_N01339
GSE21063_WT_VS_NFATC1_KO_16H...2	191	-0.060177	-0.0061016	0.060073	0.84175	GSE21063_WT_VS_NFATC1_KO_16H_ANTI_IGM_STIM_BCELL_UP
GOBP_CHLORIDE_TRANSPORT	127	-0.076985	-0.0063763	0.076851	0.84176	GOBP_CHLORIDE_TRANSPORT
HP_ERYTHEMA	114	-0.077876	-0.0061132	0.077739	0.84176	HP_ERYTHEMA
HP_RENAL_TUBULAR_ACIDOSIS	44	-0.11899	-0.0058141	0.11878	0.84177	HP_RENAL_TUBULAR_ACIDOSIS
GOBP_FIBROBLAST_APOPTOTIC_PR...	24	-0.17035	-0.0061509	0.17002	0.8418	GOBP_FIBROBLAST_APOPTOTIC_PROCESS
HP_VENTRICULAR_ESCAPE_RHYTHM	11	-0.27625	-0.0067551	0.2756	0.8419	HP_VENTRICULAR_ESCAPE_RHYTHM
HP_NARROW_PALPEBRAL_FISSURE	70	-0.099366	-0.0061196	0.09913	0.84191	HP_NARROW_PALPEBRAL_FISSURE
GARGALOVIC_RESPONSE_TO_OXIDI...7	23	-0.16848	-0.0059554	0.16807	0.84193	GARGALOVIC_RESPONSE_TO_OXIDIZED_PHOSPHOLIPIDS_GREEN_DN
MIR4712_3P	67	-0.10032	-0.006045	0.10006	0.84197	MIR4712_3P
GOBP_NEGATIVE_REGULATION_OF_...618	161	-0.072623	-0.0067662	0.072429	0.84198	GOBP_NEGATIVE_REGULATION_OF_SUPRAMOLECULAR_FIBER_ORGANIZATION
GOBP_NEGATIVE_REGULATION_OF_...396	29	-0.16443	-0.0065253	0.16398	0.842	GOBP_NEGATIVE_REGULATION_OF_MIRNA_METABOLIC_PROCESS
GOBP_SKELETAL_MUSCLE_CELL_DI...	79	-0.098328	-0.0064317	0.098059	0.842	GOBP_SKELETAL_MUSCLE_CELL_DIFFERENTIATION
GOMF_OXIDOREDUCTASE_ACTIVITY...12	6	-0.30659	-0.0055378	0.30572	0.84202	GOMF_OXIDOREDUCTASE_ACTIVITY_ACTING_ON_METAL_IONS_OXYGEN_AS_ACCEPTOR
SFMBT1_TARGET_GENES	1396	-0.025103	-0.0066496	0.025028	0.84206	SFMBT1_TARGET_GENES
ALPHACP1_01	250	-0.054908	-0.0063591	0.05474	0.84208	ALPHACP1_01
HP_LOWER_LIMB_HYPERREFLEXIA	87	-0.092244	-0.0063305	0.091952	0.8421	HP_LOWER_LIMB_HYPERREFLEXIA
GSE16385_UNTREATED_VS_12H_IF...1	183	-0.063328	-0.0062866	0.063129	0.8421	GSE16385_UNTREATED_VS_12H_IFNG_TNF_TREATED_MACROPHAGE_DN
BUSSLINGER_GASTRIC_CHIEF_CEL...	51	-0.13755	-0.0072343	0.13711	0.84211	BUSSLINGER_GASTRIC_CHIEF_CELLS
MIR4804_5P	9	-0.30286	-0.0066993	0.30178	0.8422	MIR4804_5P
HP_PARATHYROID_HYPERPLASIA	10	-0.24932	-0.0058131	0.24843	0.8422	HP_PARATHYROID_HYPERPLASIA
HP_ABNORMAL_CIRCULATING_BETA...2	8	-0.26198	-0.0054636	0.26103	0.84221	HP_ABNORMAL_CIRCULATING_BETA_GLOBULIN_LEVEL
HP_TACHYPNEA	89	-0.088421	-0.0061371	0.088091	0.84224	HP_TACHYPNEA
GOMF_HISTONE_H4K12_ACETYLTRA...	11	-0.23955	-0.0058578	0.23862	0.84228	GOMF_HISTONE_H4K12_ACETYLTRANSFERASE_ACTIVITY
GOBP_SEMI_LUNAR_VALVE_DEVELO...	48	-0.13044	-0.0066565	0.12992	0.8423	GOBP_SEMI_LUNAR_VALVE_DEVELOPMENT
GOBP_ORGAN_INDUCTION	23	-0.17907	-0.0063297	0.17829	0.84239	GOBP_ORGAN_INDUCTION
HP_ABNORMAL_URINARY_COLOR	26	-0.1724	-0.0064787	0.17166	0.84239	HP_ABNORMAL_URINARY_COLOR
MODULE_284	44	-0.13949	-0.0068157	0.13887	0.84241	MODULE_284
HALLMARK_UV_RESPONSE_DN	142	-0.075204	-0.0065837	0.074872	0.84241	HALLMARK_UV_RESPONSE_DN
KEGG_MEDICUS_VARIANT_MUTATIO...10	8	-0.26916	-0.0056135	0.26791	0.84246	KEGG_MEDICUS_VARIANT_MUTATION_ACTIVATED_KIT_TO_PI3K_SIGNALING_PATHWAY
HP_ELEVATED_CIRCULATING_ALDO...	7	-0.38165	-0.0074456	0.37985	0.84248	HP_ELEVATED_CIRCULATING_ALDOLASE_CONCENTRATION
GOBP_LONG_TERM_SYNAPTIC_DEPR...	33	-0.15378	-0.0065095	0.15302	0.84255	GOBP_LONG_TERM_SYNAPTIC_DEPRESSION
HP_EARLY_SATIETY	6	-0.4224	-0.0076294	0.42017	0.84262	HP_EARLY_SATIETY
MORF_ZNF10	49	-0.12092	-0.0062345	0.12028	0.84263	MORF_ZNF10
GOMF_PURINE_RIBONUCLEOTIDE_T...	16	-0.21459	-0.0063278	0.21345	0.84263	GOMF_PURINE_RIBONUCLEOTIDE_TRANSMEMBRANE_TRANSPORTER_ACTIVITY
HP_DELIRIUM	9	-0.30735	-0.0067986	0.30571	0.84263	HP_DELIRIUM
HP_ABNORMAL_RETINAL_MORPHOLO...	932	-0.029186	-0.0064025	0.029027	0.84265	HP_ABNORMAL_RETINAL_MORPHOLOGY
ESC_V6.5_UP_LATE.V1_DN	173	-0.06961	-0.0067206	0.069226	0.84268	ESC_V6.5_UP_LATE.V1_DN
MIR766_3P	148	-0.071939	-0.0064285	0.07152	0.84275	MIR766_3P
GOMF_SULFUR_COMPOUND_BINDING	259	-0.056876	-0.0067029	0.056544	0.84275	GOMF_SULFUR_COMPOUND_BINDING
GOMF_ADENYL_NUCLEOTIDE_BINDI...	1565	-0.023021	-0.0064244	0.022886	0.84276	GOMF_ADENYL_NUCLEOTIDE_BINDING
NGUYEN_NOTCH1_TARGETS_UP	26	-0.17293	-0.0064987	0.1719	0.84278	NGUYEN_NOTCH1_TARGETS_UP
GOBP_SPINAL_CORD_MOTOR_NEURO...2	29	-0.16081	-0.0063819	0.15986	0.84278	GOBP_SPINAL_CORD_MOTOR_NEURON_DIFFERENTIATION
MULLIGHAN_MLL_SIGNATURE_1_UP	362	-0.046694	-0.0064873	0.046415	0.84279	MULLIGHAN_MLL_SIGNATURE_1_UP
MANALO_HYPOXIA_UP	198	-0.064088	-0.006615	0.063703	0.8428	MANALO_HYPOXIA_UP
HP_DECREASED_ACHILLES_REFLEX	12	-0.2324	-0.0059355	0.23098	0.84282	HP_DECREASED_ACHILLES_REFLEX
GOBP_MEIOTIC_SPINDLE_ORGANIZ...	20	-0.18712	-0.0061684	0.18594	0.84287	GOBP_MEIOTIC_SPINDLE_ORGANIZATION
HALLMARK_KRAS_SIGNALING_UP	194	-0.063898	-0.006529	0.063488	0.84289	HALLMARK_KRAS_SIGNALING_UP
RODWELL_AGING_KIDNEY_NO_BLOO...2	208	-0.062908	-0.0066532	0.062495	0.84293	RODWELL_AGING_KIDNEY_NO_BLOOD_UP
DESCARTES_MAIN_FETAL_CCL19_C...	176	-0.066395	-0.0064651	0.065959	0.84293	DESCARTES_MAIN_FETAL_CCL19_CCL21_POSITIVE_CELLS
MIR3123	256	-0.055431	-0.0064952	0.055065	0.84294	MIR3123
GOBP_N_TERMINAL_PROTEIN_LIPI...	6	-0.32617	-0.0058913	0.32401	0.84294	GOBP_N_TERMINAL_PROTEIN_LIPIDATION
HP_STUTTERING	10	-0.2489	-0.0058033	0.24722	0.84298	HP_STUTTERING
CHEOK_RESPONSE_TO_MERCAPTOPU...2	5	-0.37067	-0.0061119	0.36813	0.843	CHEOK_RESPONSE_TO_MERCAPTOPURINE_AND_HD_MTX_UP
GOBP_INTERLEUKIN_1_BETA_PROD...	92	-0.086043	-0.0060714	0.08545	0.84301	GOBP_INTERLEUKIN_1_BETA_PRODUCTION
GSE18804_SPLEEN_MACROPHAGE_V...1	187	-0.067366	-0.0067594	0.06688	0.84309	GSE18804_SPLEEN_MACROPHAGE_VS_BRAIN_TUMORAL_MACROPHAGE_DN
HP_TONIC_SEIZURE	137	-0.077542	-0.0066687	0.076972	0.84312	HP_TONIC_SEIZURE
BANDRES_RESPONSE_TO_CARMUSTI...5	9	-0.35184	-0.0077828	0.34923	0.84314	BANDRES_RESPONSE_TO_CARMUSTIN_WITHOUT_MGMT_24HR_DN
GSE24292_WT_VS_PPARG_KO_MACR...1	196	-0.062823	-0.0064519	0.062349	0.84317	GSE24292_WT_VS_PPARG_KO_MACROPHAGE_DN
HP_EXOCRINE_PANCREATIC_INSUF...	70	-0.09839	-0.0060596	0.097641	0.84319	HP_EXOCRINE_PANCREATIC_INSUFFICIENCY
GOCC_CUTICULAR_PLATE	11	-0.26127	-0.0063888	0.25926	0.8432	GOCC_CUTICULAR_PLATE
HP_ABNORMAL_RESPONSE_TO_CORT...	7	-0.35882	-0.0070003	0.35608	0.8432	HP_ABNORMAL_RESPONSE_TO_CORTICOTROPIN_RELEASING_HORMONE_STIMULATION_TEST
HP_RIB_FUSION	42	-0.13482	-0.0064367	0.13377	0.84324	HP_RIB_FUSION
SAMOLS_TARGETS_OF_KHSV_MIRNA...2	8	-0.25695	-0.0053588	0.25488	0.8433	SAMOLS_TARGETS_OF_KHSV_MIRNAS_UP
MODULE_257	149	-0.077642	-0.0069613	0.076992	0.84337	MODULE_257
HECKER_IFNB1_TARGETS	89	-0.091421	-0.0063453	0.090649	0.84339	HECKER_IFNB1_TARGETS
GOBP_NATURAL_KILLER_CELL_CHE...	10	-0.30228	-0.0070478	0.2997	0.84341	GOBP_NATURAL_KILLER_CELL_CHEMOTAXIS
GOMF_DNA_BINDING_BENDING	18	-0.17557	-0.0054908	0.17407	0.84341	GOMF_DNA_BINDING_BENDING
HP_SELECTIVE_TOOTH_AGENESIS	46	-0.14387	-0.0071873	0.14264	0.84342	HP_SELECTIVE_TOOTH_AGENESIS
HP_ABNORMAL_PULMONARY_INTERS...	151	-0.070988	-0.006407	0.070356	0.8435	HP_ABNORMAL_PULMONARY_INTERSTITIAL_MORPHOLOGY
HP_HYPERTYROSINEMIA	7	-0.31777	-0.0061994	0.31494	0.8435	HP_HYPERTYROSINEMIA
GOBP_REGULATION_OF_HYALURONA...	8	-0.31385	-0.0065455	0.31103	0.84352	GOBP_REGULATION_OF_HYALURONAN_BIOSYNTHETIC_PROCESS
HP_ABNORMAL_CIRCULATING_GLOB...	13	-0.20513	-0.0054528	0.20326	0.84355	HP_ABNORMAL_CIRCULATING_GLOBULIN_CONCENTRATION
GOBP_FATTY_ACID_BIOSYNTHETIC...	163	-0.06903	-0.0064709	0.068386	0.8436	GOBP_FATTY_ACID_BIOSYNTHETIC_PROCESS
GOMF_TRANSLATION_ACTIVATOR_A...	10	-0.30418	-0.0070923	0.30134	0.84361	GOMF_TRANSLATION_ACTIVATOR_ACTIVITY
HOELZEL_NF1_TARGETS_DN	107	-0.091058	-0.0069264	0.090203	0.84362	HOELZEL_NF1_TARGETS_DN
HP_APLASIA_HYPOPLASIA_OF_THE...12	18	-0.18078	-0.0056538	0.17906	0.84365	HP_APLASIA_HYPOPLASIA_OF_THE_CAPITAL_FEMORAL_EPIPHYSIS
HARRIS_HYPOXIA	78	-0.10477	-0.0068097	0.10377	0.84367	HARRIS_HYPOXIA
KEGG_MEDICUS_REFERENCE_EGF_E...2	14	-0.21759	-0.006002	0.21546	0.84371	KEGG_MEDICUS_REFERENCE_EGF_EGFR_PI3K_NFKB_SIGNALING_PATHWAY
GOBP_RESPONSE_TO_VIRUS	407	-0.044738	-0.0065824	0.044302	0.84371	GOBP_RESPONSE_TO_VIRUS
GAVIN_FOXP3_TARGETS_CLUSTER_...6	95	-0.090216	-0.0064683	0.089316	0.84376	GAVIN_FOXP3_TARGETS_CLUSTER_T4
GOMF_TELOMERIC_DNA_BINDING	39	-0.16169	-0.007439	0.16007	0.84377	GOMF_TELOMERIC_DNA_BINDING
WP_LIPID_PARTICLES_COMPOSITI...	10	-0.27414	-0.0063918	0.27131	0.84385	WP_LIPID_PARTICLES_COMPOSITION
GOBP_FATTY_ACID_BETA_OXIDATI...2	12	-0.23376	-0.0059702	0.23134	0.84385	GOBP_FATTY_ACID_BETA_OXIDATION_USING_ACYL_COA_DEHYDROGENASE
GOBP_ACTIVATED_T_CELL_PROLIF...	45	-0.13393	-0.0066177	0.13252	0.8439	GOBP_ACTIVATED_T_CELL_PROLIFERATION
GOMF_RETINAL_DEHYDROGENASE_A...	8	-0.30672	-0.0063969	0.30335	0.84401	GOMF_RETINAL_DEHYDROGENASE_ACTIVITY
HP_DECREASED_CIRCULATING_ALK...	10	-0.30914	-0.0072078	0.30574	0.84401	HP_DECREASED_CIRCULATING_ALKALINE_PHOSPHATASE_ACTIVITY
CAGCAGG_MIR370	149	-0.076025	-0.0068164	0.075186	0.84402	CAGCAGG_MIR370
GOMF_G_PROTEIN_COUPLED_RECEP...2	6	-0.39618	-0.007156	0.39176	0.84405	GOMF_G_PROTEIN_COUPLED_RECEPTOR_ACTIVITY_INVOLVED_IN_REGULATION_OF_POSTSYNAPTIC_MEMBRANE_POTENTIAL
HP_HEMIPLEGIA	35	-0.14325	-0.0062443	0.14161	0.84413	HP_HEMIPLEGIA
HP_ABNORMAL_ISCHIUM_MORPHOLO...	25	-0.15123	-0.0055727	0.14947	0.84416	HP_ABNORMAL_ISCHIUM_MORPHOLOGY
SCHLINGEMANN_SKIN_CARCINOGEN...1	23	-0.16811	-0.0059422	0.16615	0.84417	SCHLINGEMANN_SKIN_CARCINOGENESIS_TPA_DN
TTANWNANTGGM_UNKNOWN	60	-0.11567	-0.0065969	0.11432	0.84417	TTANWNANTGGM_UNKNOWN
GSE43955_TH0_VS_TGFB_IL6_TH1...9	194	-0.061653	-0.0062997	0.060934	0.84417	GSE43955_TH0_VS_TGFB_IL6_TH17_ACT_CD4_TCELL_42H_DN
GTTGNYNNRGNAAC_UNKNOWN	106	-0.090429	-0.0068466	0.089367	0.8442	GTTGNYNNRGNAAC_UNKNOWN
PTEN_DN.V2_UP	129	-0.075881	-0.0063338	0.074989	0.8442	PTEN_DN.V2_UP
HP_PROTRUDING_EAR	210	-0.062666	-0.0066591	0.061922	0.84423	HP_PROTRUDING_EAR
GOBP_RESPONSE_TO_INTERLEUKIN...1	105	-0.085344	-0.0064312	0.084324	0.84425	GOBP_RESPONSE_TO_INTERLEUKIN_1
GOBP_NUCLEOSIDE_TRANSMEMBRAN...	6	-0.35882	-0.0064811	0.35451	0.84426	GOBP_NUCLEOSIDE_TRANSMEMBRANE_TRANSPORT
GOBP_URIDINE_TRANSMEMBRANE_T...	6	-0.35882	-0.0064811	0.35451	0.84426	GOBP_URIDINE_TRANSMEMBRANE_TRANSPORT
HP_ALOPECIA_TOTALIS	14	-0.22865	-0.0063072	0.2259	0.84426	HP_ALOPECIA_TOTALIS
MIR548N	604	-0.037532	-0.0066901	0.037073	0.84431	MIR548N
HP_ABNORMAL_TIBIA_MORPHOLOGY	99	-0.089311	-0.0065361	0.088211	0.84434	HP_ABNORMAL_TIBIA_MORPHOLOGY
ROZANOV_MMP14_TARGETS_UP	262	-0.055295	-0.0065537	0.054607	0.84437	ROZANOV_MMP14_TARGETS_UP
GOBP_FIBROBLAST_MIGRATION	55	-0.125	-0.0068267	0.12344	0.84437	GOBP_FIBROBLAST_MIGRATION
GOBP_CELLULAR_COMPONENT_ASSE...	133	-0.072821	-0.0061713	0.071893	0.84444	GOBP_CELLULAR_COMPONENT_ASSEMBLY_INVOLVED_IN_MORPHOGENESIS
GSE29164_UNTREATED_VS_CD8_TC...6	194	-0.063712	-0.0065101	0.062893	0.84447	GSE29164_UNTREATED_VS_CD8_TCELL_TREATED_MELANOMA_DAY3_UP
GSE7460_TCONV_VS_TREG_THYMUS...1	192	-0.065794	-0.0066885	0.064939	0.8445	GSE7460_TCONV_VS_TREG_THYMUS_DN
FULLER_PBMC_F_TULARENSIS_VAC...2	9	-0.26771	-0.0059218	0.26418	0.84455	FULLER_PBMC_F_TULARENSIS_VACCINE_LVS_AGE_22_54YO_18HR_TO_336HR_SUSTAINED_UP
BROWNE_HCMV_INFECTION_16HR_UP	213	-0.059199	-0.006335	0.058409	0.84459	BROWNE_HCMV_INFECTION_16HR_UP
BIOCARTA_EOSINOPHILS_PATHWAY	7	-0.31956	-0.0062343	0.31529	0.84459	BIOCARTA_EOSINOPHILS_PATHWAY
GOCC_CONTRACTILE_MUSCLE_FIBER	245	-0.058724	-0.0067337	0.057935	0.84461	GOCC_CONTRACTILE_MUSCLE_FIBER
HP_OLIGOMENORRHEA	40	-0.13242	-0.0061701	0.13064	0.84463	HP_OLIGOMENORRHEA
GOBP_PODOCYTE_CELL_MIGRATION	7	-0.33643	-0.0065634	0.33183	0.84467	GOBP_PODOCYTE_CELL_MIGRATION
FORTSCHEGGER_PHF8_TARGETS_UP	255	-0.054962	-0.0064279	0.054197	0.84473	FORTSCHEGGER_PHF8_TARGETS_UP
EGFR_UP.V1_UP	185	-0.068933	-0.0068799	0.067964	0.84476	EGFR_UP.V1_UP
SANCHEZ_MDM2_TARGETS	14	-0.31449	-0.0086752	0.31004	0.84479	SANCHEZ_MDM2_TARGETS
IK2_01	268	-0.056123	-0.0067264	0.055316	0.84484	IK2_01
HP_ABNORMALITY_OF_LOWER_LIMB...	718	-0.032715	-0.0063377	0.032244	0.84485	HP_ABNORMALITY_OF_LOWER_LIMB_JOINT
HP_BULBOUS_NOSE	195	-0.063642	-0.0065195	0.06272	0.84487	HP_BULBOUS_NOSE
MIR122B_3P	139	-0.075545	-0.0065439	0.07443	0.84493	MIR122B_3P
MIR4694_3P	304	-0.049147	-0.0062673	0.048412	0.84498	MIR4694_3P
REACTOME_TRIGLYCERIDE_METABO...	36	-0.15605	-0.0068984	0.15369	0.84501	REACTOME_TRIGLYCERIDE_METABOLISM
HP_METABOLIC_ACIDOSIS	164	-0.068113	-0.0064043	0.067086	0.84501	HP_METABOLIC_ACIDOSIS
GOBP_REGULATION_OF_INNER_EAR...	10	-0.27427	-0.0063949	0.27009	0.84505	GOBP_REGULATION_OF_INNER_EAR_AUDITORY_RECEPTOR_CELL_DIFFERENTIATION
chr6q26	7	-0.42878	-0.0083651	0.42224	0.84506	chr6q26
HP_NO_SOCIAL_INTERACTION	6	-0.40479	-0.0073114	0.39855	0.8451	HP_NO_SOCIAL_INTERACTION
HP_METAPHYSEAL_IRREGULARITY	50	-0.12455	-0.0064866	0.12262	0.84513	HP_METAPHYSEAL_IRREGULARITY
GOBP_PROTEIN_MONOUBIQUITINAT...	51	-0.11917	-0.0062678	0.11728	0.8452	GOBP_PROTEIN_MONOUBIQUITINATION
GOBP_SEQUESTERING_OF_EXTRACE...	11	-0.22962	-0.0056149	0.22587	0.84531	GOBP_SEQUESTERING_OF_EXTRACELLULAR_LIGAND_FROM_RECEPTOR
GOMF_NON_MEMBRANE_SPANNING_P...2	10	-0.26826	-0.0062547	0.26389	0.84531	GOMF_NON_MEMBRANE_SPANNING_PROTEIN_TYROSINE_PHOSPHATASE_ACTIVITY
GOBP_LIPID_TRANSPORT_ACROSS_...	6	-0.35967	-0.0064964	0.35377	0.84533	GOBP_LIPID_TRANSPORT_ACROSS_BLOOD_BRAIN_BARRIER
GSE17721_LPS_VS_PAM3CSK4_12H...1	193	-0.061446	-0.0062625	0.060429	0.84537	GSE17721_LPS_VS_PAM3CSK4_12H_BMDC_DN
GOBP_MITOCHONDRIAL_LARGE_RIB...	6	-0.34207	-0.0061785	0.33631	0.84545	GOBP_MITOCHONDRIAL_LARGE_RIBOSOMAL_SUBUNIT_ASSEMBLY
GSE1448_CTRL_VS_ANTI_VALPHA2...2	190	-0.062239	-0.0062944	0.06119	0.84545	GSE1448_CTRL_VS_ANTI_VALPHA2_DP_THYMOCYTE_UP
GSE29164_CD8_TCELL_VS_CD8_TC...1	195	-0.05948	-0.0060931	0.058472	0.84547	GSE29164_CD8_TCELL_VS_CD8_TCELL_AND_IL12_TREATED_MELANOMA_DAY3_DN
WP_TP53_NETWORK	18	-0.19395	-0.0060659	0.19067	0.84548	WP_TP53_NETWORK
GOBP_REGULATION_OF_COLLAGEN_...1	8	-0.38669	-0.0080645	0.38007	0.84551	GOBP_REGULATION_OF_COLLAGEN_FIBRIL_ORGANIZATION
GOBP_PROTEASOMAL_PROTEIN_CAT...	548	-0.03747	-0.0063719	0.036826	0.84553	GOBP_PROTEASOMAL_PROTEIN_CATABOLIC_PROCESS
MIR93_5P	601	-0.036764	-0.0065375	0.036131	0.84554	MIR93_5P
GOBP_CITRULLINE_BIOSYNTHETIC...	5	-0.40233	-0.0066341	0.39539	0.84555	GOBP_CITRULLINE_BIOSYNTHETIC_PROCESS
GSE5589_LPS_VS_LPS_AND_IL6_S...4	198	-0.063044	-0.0065072	0.061946	0.84559	GSE5589_LPS_VS_LPS_AND_IL6_STIM_IL6_KO_MACROPHAGE_45MIN_UP
BIOCARTA_IGF1R_PATHWAY	21	-0.17676	-0.0059705	0.17366	0.84561	BIOCARTA_IGF1R_PATHWAY
GSE10211_UV_INACT_SENDAI_VS_...1	156	-0.069201	-0.0063473	0.067987	0.84562	GSE10211_UV_INACT_SENDAI_VS_LIVE_SENDAI_VIRUS_TRACHEAL_EPITHELIAL_CELLS_DN
GOBP_AMELOGENESIS	25	-0.16639	-0.0061315	0.16345	0.84564	GOBP_AMELOGENESIS
HOEK_MONOCYTE_2011_2012_TIV_...1	11	-0.24799	-0.0060642	0.24355	0.8457	HOEK_MONOCYTE_2011_2012_TIV_ADULT_1DY_DN
ZAK_PBMC_MRKAD5_HIV_1_GAG_PO...3	961	-0.029723	-0.0066156	0.029182	0.84578	ZAK_PBMC_MRKAD5_HIV_1_GAG_POL_NEF_AGE_20_50YO_1DY_UP
GSE17721_0.5H_VS_24H_LPS_BMD...2	188	-0.06764	-0.0068049	0.066403	0.8458	GSE17721_0.5H_VS_24H_LPS_BMDC_UP
GAVISH_3CA_MALIGNANT_METAPRO...11	48	-0.12156	-0.0062032	0.11931	0.84586	GAVISH_3CA_MALIGNANT_METAPROGRAM_20_MYC
MIR142_3P	170	-0.068569	-0.006563	0.067278	0.84593	MIR142_3P
UNTERMAN_PROGRESSIVE_VS_STAB...6	7	-0.30652	-0.0059799	0.30075	0.84594	UNTERMAN_PROGRESSIVE_VS_STABLE_IPF_NK_CELL_UP
GOBP_POSITIVE_REGULATION_OF_...203	45	-0.14061	-0.0069479	0.13794	0.84597	GOBP_POSITIVE_REGULATION_OF_DNA_BIOSYNTHETIC_PROCESS
GSE13946_CTRL_VS_DSS_COLITIS...1	169	-0.06634	-0.0063311	0.065081	0.84597	GSE13946_CTRL_VS_DSS_COLITIS_GD_TCELL_FROM_COLON_DN
MIR449B_5P	252	-0.055582	-0.0064626	0.054523	0.84599	MIR449B_5P
MIR548AT_5P	351	-0.04726	-0.0064674	0.04636	0.84599	MIR548AT_5P
GOMF_ACROSIN_BINDING	5	-0.34408	-0.0056735	0.33749	0.84602	GOMF_ACROSIN_BINDING
DLX6_TARGET_GENES	490	-0.041677	-0.0067128	0.040872	0.84606	DLX6_TARGET_GENES
GOBP_PROLINE_BIOSYNTHETIC_PR...	5	-0.4217	-0.0069534	0.41354	0.84606	GOBP_PROLINE_BIOSYNTHETIC_PROCESS
BIOCARTA_EPO_PATHWAY	18	-0.19919	-0.0062297	0.19533	0.84608	BIOCARTA_EPO_PATHWAY
MIR4436B_3P	102	-0.090304	-0.0067076	0.088524	0.84615	MIR4436B_3P
GABRIELY_MIR21_TARGETS	283	-0.052442	-0.0064561	0.051399	0.84619	GABRIELY_MIR21_TARGETS
GOBP_REGULATION_OF_IRON_ION_...2	6	-0.30824	-0.0055675	0.30202	0.84626	GOBP_REGULATION_OF_IRON_ION_TRANSPORT
MIR1237_5P_MIR4488	15	-0.19315	-0.0055149	0.18925	0.84628	MIR1237_5P_MIR4488
HP_ABNORMAL_CIRCULATING_CERU...	11	-0.21432	-0.0052407	0.20997	0.84629	HP_ABNORMAL_CIRCULATING_CERULOPLASMIN_CONCENTRATION
GSE17721_12H_VS_24H_LPS_BMDC...2	196	-0.066026	-0.0067808	0.064689	0.84629	GSE17721_12H_VS_24H_LPS_BMDC_UP
GOBP_PROTEIN_UFMYLATION	7	-0.35256	-0.0068781	0.34531	0.84636	GOBP_PROTEIN_UFMYLATION
GSE17301_IFNA2_VS_IFNA5_STIM...1	188	-0.065385	-0.006578	0.064041	0.84636	GSE17301_IFNA2_VS_IFNA5_STIM_ACD3_ACD28_ACT_CD8_TCELL_DN
NAKAYA_PBMC_FLUMIST_AGE_18_5...7	1484	-0.023681	-0.0064508	0.023193	0.84637	NAKAYA_PBMC_FLUMIST_AGE_18_50YO_7DY_UP
HP_DYSPNEA	476	-0.043204	-0.0068613	0.042309	0.8464	HP_DYSPNEA
NAKAYA_B_CELL_FLUMIST_AGE_18...1	374	-0.046017	-0.0064961	0.045051	0.84647	NAKAYA_B_CELL_FLUMIST_AGE_18_50YO_7DY_DN
KEGG_VALINE_LEUCINE_AND_ISOL...2	44	-0.13541	-0.0066165	0.13256	0.84649	KEGG_VALINE_LEUCINE_AND_ISOLEUCINE_DEGRADATION
GOBP_BIOMINERAL_TISSUE_DEVEL...	171	-0.06814	-0.0065409	0.066702	0.8465	GOBP_BIOMINERAL_TISSUE_DEVELOPMENT
GOBP_NEGATIVE_REGULATION_OF_...697	44	-0.14811	-0.0072369	0.14497	0.84652	GOBP_NEGATIVE_REGULATION_OF_VIRAL_GENOME_REPLICATION
MIR8070	134	-0.079226	-0.0067391	0.077538	0.84655	MIR8070
GOBP_IMP_METABOLIC_PROCESS	18	-0.17156	-0.0053655	0.16788	0.84658	GOBP_IMP_METABOLIC_PROCESS
GOBP_PERIPHERAL_NERVOUS_SYST...1	30	-0.17026	-0.0068721	0.1666	0.84659	GOBP_PERIPHERAL_NERVOUS_SYSTEM_AXON_ENSHEATHMENT
GOMF_CHLORIDE_TRANSMEMBRANE_...	127	-0.080538	-0.0066706	0.078805	0.8466	GOMF_CHLORIDE_TRANSMEMBRANE_TRANSPORTER_ACTIVITY
GOMF_DNA_HELICASE_ACTIVITY	58	-0.12612	-0.0070727	0.12339	0.84664	GOMF_DNA_HELICASE_ACTIVITY
HP_ABNORMAL_URINARY_ELECTROL...	116	-0.081789	-0.0064762	0.080013	0.84665	HP_ABNORMAL_URINARY_ELECTROLYTE_CONCENTRATION
CUI_DEVELOPING_HEART_SMOOTH_...	43	-0.12833	-0.0061991	0.12554	0.84666	CUI_DEVELOPING_HEART_SMOOTH_MUSCLE_CELL
HP_HEMIPLEGIA_HEMIPARESIS	206	-0.061491	-0.0064724	0.060149	0.84667	HP_HEMIPLEGIA_HEMIPARESIS
HP_TRUNCAL_ATAXIA	70	-0.10899	-0.0067123	0.10661	0.84667	HP_TRUNCAL_ATAXIA
HANN_RESISTANCE_TO_BCL2_INHI...2	35	-0.16143	-0.0070366	0.1579	0.84668	HANN_RESISTANCE_TO_BCL2_INHIBITOR_UP
GOBP_POSITIVE_REGULATION_OF_...304	21	-0.19212	-0.0064894	0.18792	0.84669	GOBP_POSITIVE_REGULATION_OF_GLYCOPROTEIN_METABOLIC_PROCESS
LI_PBMC_MENACTRA_AGE_18_45YO...4	16	-0.23258	-0.0068582	0.22748	0.8467	LI_PBMC_MENACTRA_AGE_18_45YO_ANTI_POLYSACCHARIDE_ANTIBODY_CORRELATION_PROFILE_3DY_DN
KEGG_MEDICUS_VARIANT_MUTATIO...13	9	-0.25349	-0.0056072	0.2479	0.84673	KEGG_MEDICUS_VARIANT_MUTATION_ACTIVATED_KRAS_NRAS_TO_PI3K_SIGNALING_PATHWAY
WP_MBDNF_AND_PROBDNF_REGULAT...	37	-0.14881	-0.0066688	0.14551	0.84676	WP_MBDNF_AND_PROBDNF_REGULATION_OF_GABA_NEUROTRANSMISSION
GOBP_PROTEIN_RETENTION_IN_GO...	5	-0.45322	-0.0074731	0.44313	0.84679	GOBP_PROTEIN_RETENTION_IN_GOLGI_APPARATUS
GSE17721_CTRL_VS_PAM3CSK4_12...2	195	-0.066232	-0.0067848	0.064755	0.84679	GSE17721_CTRL_VS_PAM3CSK4_12H_BMDC_UP
GOBP_PROTEIN_AUTOPROCESSING	22	-0.1709	-0.0059082	0.16708	0.8468	GOBP_PROTEIN_AUTOPROCESSING
HP_INTRAHEPATIC_BILIARY_ATRE...	7	-0.2903	-0.0056634	0.28379	0.84682	HP_INTRAHEPATIC_BILIARY_ATRESIA
GOBP_NEGATIVE_REGULATION_OF_...624	4	-0.40336	-0.0059491	0.39426	0.84686	GOBP_NEGATIVE_REGULATION_OF_SYNCYTIUM_FORMATION_BY_PLASMA_MEMBRANE_FUSION
ESC_J1_UP_LATE.V1_DN	158	-0.076473	-0.0070588	0.074737	0.84689	ESC_J1_UP_LATE.V1_DN
HE_LIM_SUN_FETAL_LUNG_C3_OMD...	334	-0.051398	-0.0068645	0.050232	0.84689	HE_LIM_SUN_FETAL_LUNG_C3_OMD_POS_ENDOTHELIAL_CELL
DESCARTES_FETAL_STOMACH_LYMP...1	20	-0.18757	-0.0061831	0.1833	0.8469	DESCARTES_FETAL_STOMACH_LYMPHATIC_ENDOTHELIAL_CELLS
MIR5702	76	-0.10069	-0.0064607	0.098394	0.84692	MIR5702
GSE17721_CTRL_VS_CPG_1H_BMDC...1	194	-0.063314	-0.0064694	0.061863	0.84694	GSE17721_CTRL_VS_CPG_1H_BMDC_DN
HP_ABNORMAL_BRONCHUS_PHYSIOL...	25	-0.16585	-0.0061117	0.16197	0.84707	HP_ABNORMAL_BRONCHUS_PHYSIOLOGY
MIR4535	28	-0.17502	-0.0068249	0.1709	0.84709	MIR4535
HP_MUSCLE_WEAKNESS	1011	-0.028841	-0.0065747	0.028162	0.84711	HP_MUSCLE_WEAKNESS
GOBP_SENSORY_PERCEPTION_OF_S...3	6	-0.41637	-0.0075205	0.40645	0.84717	GOBP_SENSORY_PERCEPTION_OF_SWEET_TASTE
GOMF_PEPTIDASE_ACTIVITY	764	-0.033684	-0.0067224	0.032867	0.84728	GOMF_PEPTIDASE_ACTIVITY
GOBP_MITOCHONDRIAL_PROTEIN_P...	13	-0.21403	-0.0056892	0.20881	0.84731	GOBP_MITOCHONDRIAL_PROTEIN_PROCESSING
HP_ABNORMAL_CIRCULATING_APOL...	9	-0.28315	-0.0062633	0.27625	0.84731	HP_ABNORMAL_CIRCULATING_APOLIPOPROTEIN_CONCENTRATION
PHONG_TNF_RESPONSE_VIA_P38_C...	214	-0.064659	-0.0069352	0.063076	0.84733	PHONG_TNF_RESPONSE_VIA_P38_COMPLETE
HP_ABNORMAL_VERTEBRAL_MORPHO...	461	-0.04186	-0.006545	0.04083	0.84736	HP_ABNORMAL_VERTEBRAL_MORPHOLOGY
GOBP_WOUND_HEALING_INVOLVED_...	9	-0.34591	-0.0076515	0.33738	0.84738	GOBP_WOUND_HEALING_INVOLVED_IN_INFLAMMATORY_RESPONSE
MIR548AW	591	-0.037264	-0.0065728	0.036333	0.84746	MIR548AW
REACTOME_CILIUM_ASSEMBLY	191	-0.062037	-0.0062902	0.060478	0.84749	REACTOME_CILIUM_ASSEMBLY
GOMF_VERY_LONG_CHAIN_FATTY_A...	10	-0.27254	-0.0063545	0.26568	0.84751	GOMF_VERY_LONG_CHAIN_FATTY_ACID_COA_LIGASE_ACTIVITY
KEGG_MEDICUS_VARIANT_TGFA_OV...	8	-0.28481	-0.0059399	0.27759	0.84755	KEGG_MEDICUS_VARIANT_TGFA_OVEREXPRESSION_TO_PI3K_SIGNALING_PATHWAY
GSE6259_FLT3L_INDUCED_DEC205...4	153	-0.067181	-0.006103	0.065477	0.84755	GSE6259_FLT3L_INDUCED_DEC205_POS_DC_VS_CD4_TCELL_UP
AP1FJ_Q2	261	-0.054411	-0.0064368	0.053027	0.84757	AP1FJ_Q2
GOBP_REGULATION_OF_EPITHELIA...1	49	-0.11843	-0.0061057	0.11538	0.84765	GOBP_REGULATION_OF_EPITHELIAL_CELL_APOPTOTIC_PROCESS
GOBP_POSITIVE_REGULATION_OF_...467	14	-0.18756	-0.0051737	0.18271	0.84767	GOBP_POSITIVE_REGULATION_OF_MITOCHONDRIAL_TRANSLATION
REACTOME_ESR_MEDIATED_SIGNAL...	206	-0.070414	-0.0074116	0.068588	0.84769	REACTOME_ESR_MEDIATED_SIGNALING
GOCC_DENDRITIC_GROWTH_CONE	8	-0.29954	-0.006247	0.29177	0.8477	GOCC_DENDRITIC_GROWTH_CONE
GSE17721_12H_VS_24H_CPG_BMDC...1	192	-0.064664	-0.0065735	0.062966	0.84777	GSE17721_12H_VS_24H_CPG_BMDC_DN
BIOCARTA_ION_PATHWAY	5	-0.4796	-0.0079081	0.46692	0.84782	BIOCARTA_ION_PATHWAY
GSE46242_TH1_VS_ANERGIC_TH1_...2	179	-0.070408	-0.0069135	0.068528	0.84788	GSE46242_TH1_VS_ANERGIC_TH1_CD4_TCELL_UP
KEGG_MEDICUS_PATHOGEN_EBV_EB...7	10	-0.28604	-0.0066692	0.27839	0.84789	KEGG_MEDICUS_PATHOGEN_EBV_EBNA3C_TO_P53_MEDIATED_TRANSCRIPTION
WP_PHYSIOLOGICAL_AND_PATHOLO...	23	-0.20392	-0.0072081	0.19844	0.84793	WP_PHYSIOLOGICAL_AND_PATHOLOGICAL_HYPERTROPHY_OF_THE_HEART
GSE17721_LPS_VS_GARDIQUIMOD_...15	192	-0.062815	-0.0063856	0.061126	0.84793	GSE17721_LPS_VS_GARDIQUIMOD_6H_BMDC_DN
MIR7162_3P	215	-0.060953	-0.0065529	0.059292	0.84802	MIR7162_3P
GOBP_NEGATIVE_REGULATION_OF_...672	5	-0.48201	-0.0079479	0.46887	0.84802	GOBP_NEGATIVE_REGULATION_OF_T_CELL_MEDIATED_IMMUNE_RESPONSE_TO_TUMOR_CELL
GOBP_METHIONINE_BIOSYNTHETIC...	8	-0.30901	-0.0064446	0.3004	0.84817	GOBP_METHIONINE_BIOSYNTHETIC_PROCESS
GOBP_ADHERENS_JUNCTION_MAINT...	7	-0.35586	-0.0069424	0.34583	0.84825	GOBP_ADHERENS_JUNCTION_MAINTENANCE
MIR154_3P	101	-0.089016	-0.0065796	0.086494	0.84829	MIR154_3P
HP_IMPAIRED_OCULAR_ABDUCTION	4	-0.43124	-0.0063602	0.419	0.8483	HP_IMPAIRED_OCULAR_ABDUCTION
GSE17721_PAM3CSK4_VS_GADIQUI...15	199	-0.064979	-0.0067237	0.063127	0.84833	GSE17721_PAM3CSK4_VS_GADIQUIMOD_6H_BMDC_DN
HP_SHORT_CLAVICLES	35	-0.14298	-0.0062324	0.13889	0.84835	HP_SHORT_CLAVICLES
WP_CHOLESTEROL_SYNTHESIS_DIS...	18	-0.19486	-0.0060942	0.18921	0.84845	WP_CHOLESTEROL_SYNTHESIS_DISORDERS
GOBP_MRNA_MODIFICATION	20	-0.19125	-0.0063044	0.18567	0.84849	GOBP_MRNA_MODIFICATION
MIR221_3P	172	-0.069938	-0.0067329	0.067893	0.84852	MIR221_3P
MIR505_5P	52	-0.12014	-0.0063803	0.11659	0.8486	MIR505_5P
GSE2770_UNTREATED_VS_IL12_TR...6	192	-0.063337	-0.0064387	0.061452	0.84865	GSE2770_UNTREATED_VS_IL12_TREATED_ACT_CD4_TCELL_6H_UP
HP_ABNORMAL_BLOOD_TRANSITION...	49	-0.11708	-0.0060364	0.11358	0.84869	HP_ABNORMAL_BLOOD_TRANSITION_ELEMENT_CATION_CONCENTRATION
BUSSLINGER_ESOPHAGEAL_PROLIF...	69	-0.11053	-0.0067585	0.10721	0.8487	BUSSLINGER_ESOPHAGEAL_PROLIFERATING_BASAL_CELLS
GOCC_BRUSH_BORDER_MEMBRANE	58	-0.11603	-0.0065065	0.11254	0.84871	GOCC_BRUSH_BORDER_MEMBRANE
MIKKELSEN_MEF_ICP_WITH_H3K4M...	38	-0.15007	-0.0068156	0.14555	0.84873	MIKKELSEN_MEF_ICP_WITH_H3K4ME3_AND_H3K27ME3
WARTERS_RESPONSE_TO_IR_SKIN	73	-0.10921	-0.0068682	0.10593	0.84873	WARTERS_RESPONSE_TO_IR_SKIN
XU_HGF_TARGETS_INDUCED_BY_AK...1	20	-0.18843	-0.0062116	0.18271	0.8488	XU_HGF_TARGETS_INDUCED_BY_AKT1_48HR_DN
MORF_RAF1	104	-0.086966	-0.0065223	0.08432	0.84881	MORF_RAF1
PGF_UP.V1_DN	171	-0.068535	-0.0065789	0.066444	0.84883	PGF_UP.V1_DN
GOMF_CYCLIN_DEPENDENT_PROTEI...3	13	-0.27258	-0.0072458	0.26426	0.84884	GOMF_CYCLIN_DEPENDENT_PROTEIN_SERINE_THREONINE_KINASE_INHIBITOR_ACTIVITY
LIM_MAMMARY_LUMINAL_MATURE_DN	95	-0.096378	-0.0069101	0.093417	0.84888	LIM_MAMMARY_LUMINAL_MATURE_DN
HP_METHYLMALONIC_ACIDEMIA	15	-0.25048	-0.0071518	0.24276	0.84891	HP_METHYLMALONIC_ACIDEMIA
GOCC_AXONEMAL_MICROTUBULE	52	-0.12113	-0.0064331	0.11737	0.84897	GOCC_AXONEMAL_MICROTUBULE
GSE2405_0H_VS_3H_A_PHAGOCYTO...1	183	-0.06606	-0.0065578	0.063986	0.84905	GSE2405_0H_VS_3H_A_PHAGOCYTOPHILUM_STIM_NEUTROPHIL_DN
GOBP_SCHWANN_CELL_DIFFERENTI...	48	-0.1239	-0.0063223	0.12	0.84907	GOBP_SCHWANN_CELL_DIFFERENTIATION
GOBP_CEREBELLAR_PURKINJE_CEL...2	16	-0.21486	-0.0063358	0.20808	0.84909	GOBP_CEREBELLAR_PURKINJE_CELL_LAYER_FORMATION
GOBP_TISSUE_MORPHOGENESIS	610	-0.03769	-0.0067504	0.0365	0.84909	GOBP_TISSUE_MORPHOGENESIS
GOBP_NEGATIVE_REGULATION_OF_...467	15	-0.24702	-0.0070529	0.23917	0.84915	GOBP_NEGATIVE_REGULATION_OF_OLIGODENDROCYTE_DIFFERENTIATION
GOBP_REGULATION_OF_CEREBELLA...	7	-0.30377	-0.0059263	0.29409	0.84917	GOBP_REGULATION_OF_CEREBELLAR_GRANULE_CELL_PRECURSOR_PROLIFERATION
GAO_STOMACH_24W_C4_PARIETAL_...	8	-0.2983	-0.0062213	0.28867	0.84928	GAO_STOMACH_24W_C4_PARIETAL_PROGENITOR
GOBP_LIPID_CATABOLIC_PROCESS	341	-0.049196	-0.0066375	0.047601	0.84931	GOBP_LIPID_CATABOLIC_PROCESS
HP_HYPOREFLEXIA	386	-0.045635	-0.0065427	0.044143	0.84938	HP_HYPOREFLEXIA
MIR9902	281	-0.053241	-0.0065316	0.051495	0.8494	MIR9902
HP_ABNORMALITY_OF_THE_ABDOMI...2	525	-0.039037	-0.0065018	0.037754	0.84942	HP_ABNORMALITY_OF_THE_ABDOMINAL_WALL
GOBP_SUPEROXIDE_ANION_GENERA...	40	-0.15248	-0.0071046	0.14746	0.84944	GOBP_SUPEROXIDE_ANION_GENERATION
GOMF_PROTON_CHANNEL_ACTIVITY	23	-0.22007	-0.0077788	0.21281	0.84944	GOMF_PROTON_CHANNEL_ACTIVITY
HP_GLUTARIC_ACIDURIA	6	-0.40813	-0.0073718	0.3946	0.84949	HP_GLUTARIC_ACIDURIA
HP_SQUAMOUS_CELL_CARCINOMA_O...	22	-0.20936	-0.007238	0.20239	0.84953	HP_SQUAMOUS_CELL_CARCINOMA_OF_THE_SKIN
KEGG_MEDICUS_REFERENCE_GF_RT...2	84	-0.10217	-0.0068904	0.098756	0.84956	KEGG_MEDICUS_REFERENCE_GF_RTK_RAS_ERK_SIGNALING_PATHWAY
GOMF_EXTRACELLULAR_MATRIX_ST...2	18	-0.1905	-0.0059577	0.18412	0.84957	GOMF_EXTRACELLULAR_MATRIX_STRUCTURAL_CONSTITUENT_CONFERRING_COMPRESSION_RESISTANCE
HP_LOSS_OF_SPEECH	45	-0.12121	-0.0059892	0.11713	0.84962	HP_LOSS_OF_SPEECH
REACTOME_APOPTOTIC_CLEAVAGE_...1	37	-0.14592	-0.0065394	0.141	0.84963	REACTOME_APOPTOTIC_CLEAVAGE_OF_CELLULAR_PROTEINS
GNF2_PRDX2	30	-0.16678	-0.0067317	0.16114	0.84966	GNF2_PRDX2
GOBP_REGULATION_OF_HEMATOPOI...1	42	-0.13586	-0.0064861	0.13126	0.84967	GOBP_REGULATION_OF_HEMATOPOIETIC_PROGENITOR_CELL_DIFFERENTIATION
TURASHVILI_BREAST_CARCINOMA_...1	6	-0.29656	-0.0053565	0.28648	0.8497	TURASHVILI_BREAST_CARCINOMA_DUCTAL_VS_LOBULAR_DN
REACTOME_SPHINGOLIPID_DE_NOV...	36	-0.1528	-0.0067548	0.1476	0.8497	REACTOME_SPHINGOLIPID_DE_NOVO_BIOSYNTHESIS
GSE557_CIITA_KO_VS_I_AB_KO_D...1	192	-0.068125	-0.0069255	0.065796	0.84975	GSE557_CIITA_KO_VS_I_AB_KO_DC_DN
MODULE_368	18	-0.2029	-0.0063457	0.19596	0.84976	MODULE_368
GOBP_MAST_CELL_CYTOKINE_PROD...	7	-0.35189	-0.006865	0.33983	0.84977	GOBP_MAST_CELL_CYTOKINE_PRODUCTION
CHIANG_LIVER_CANCER_SUBCLASS...5	25	-0.17973	-0.0066231	0.17354	0.84982	CHIANG_LIVER_CANCER_SUBCLASS_POLYSOMY7_DN
SCHAEFFER_PROSTATE_DEVELOPME...1	52	-0.1181	-0.0062718	0.11395	0.84998	SCHAEFFER_PROSTATE_DEVELOPMENT_12HR_DN
GOCC_ENDONUCLEASE_COMPLEX	37	-0.16643	-0.0074589	0.16053	0.85007	GOCC_ENDONUCLEASE_COMPLEX
GOBP_SMOOTH_MUSCLE_TISSUE_DE...	25	-0.20183	-0.0074375	0.19464	0.85011	GOBP_SMOOTH_MUSCLE_TISSUE_DEVELOPMENT
GSE25088_CTRL_VS_IL4_AND_ROS...3	173	-0.068644	-0.0066273	0.066186	0.85015	GSE25088_CTRL_VS_IL4_AND_ROSIGLITAZONE_STIM_STAT6_KO_MACROPHAGE_DN
MORF_PSMF1	165	-0.068187	-0.0064306	0.065744	0.85016	MORF_PSMF1
HP_ABNORMAL_CELL_MORPHOLOGY	41	-0.15092	-0.0071191	0.14551	0.85017	HP_ABNORMAL_CELL_MORPHOLOGY
MIR6769B_3P	81	-0.10716	-0.0070968	0.1033	0.8502	MIR6769B_3P
chr10p15	32	-0.22319	-0.0093035	0.21511	0.85026	chr10p15
REACTOME_RRNA_PROCESSING_IN_...	10	-0.31413	-0.0073242	0.30273	0.85028	REACTOME_RRNA_PROCESSING_IN_THE_MITOCHONDRION
HP_STAGE_5_CHRONIC_KIDNEY_DI...	134	-0.074289	-0.0063191	0.071592	0.85028	HP_STAGE_5_CHRONIC_KIDNEY_DISEASE
DESCARTES_MAIN_FETAL_ASTROCY...	34	-0.1571	-0.0067497	0.15134	0.85036	DESCARTES_MAIN_FETAL_ASTROCYTES
GOBP_SYNAPTIC_VESICLE_PRIMING	27	-0.21508	-0.0082364	0.2072	0.85037	GOBP_SYNAPTIC_VESICLE_PRIMING
GOMF_HISTONE_H3K27ME3_READER...	6	-0.45002	-0.0081285	0.43345	0.85041	GOMF_HISTONE_H3K27ME3_READER_ACTIVITY
GOMF_PHOSPHOLIPID_SCRAMBLASE...	24	-0.18342	-0.0066226	0.17666	0.85041	GOMF_PHOSPHOLIPID_SCRAMBLASE_ACTIVITY
GOMF_1_PHOSPHATIDYLINOSITOL_...2	6	-0.37549	-0.0067822	0.3616	0.85045	GOMF_1_PHOSPHATIDYLINOSITOL_3_KINASE_REGULATOR_ACTIVITY
MIR4649_3P	198	-0.067271	-0.0069435	0.064781	0.85046	MIR4649_3P
HP_REDUCED_CONSCIOUSNESS	224	-0.061825	-0.0067826	0.059537	0.85046	HP_REDUCED_CONSCIOUSNESS
RUAN_RESPONSE_TO_TNF_DN	75	-0.11213	-0.0071472	0.10796	0.85051	RUAN_RESPONSE_TO_TNF_DN
HP_BRONCHOMALACIA	22	-0.1944	-0.0067209	0.18708	0.85063	HP_BRONCHOMALACIA
BASSO_CD40_SIGNALING_DN	67	-0.10578	-0.0063742	0.10178	0.85066	BASSO_CD40_SIGNALING_DN
MIR6791_3P	81	-0.099806	-0.0066101	0.096028	0.85067	MIR6791_3P
MODULE_59	25	-0.1738	-0.0064047	0.16721	0.85069	MODULE_59
DESCARTES_MAIN_FETAL_EXCITAT...	5	-0.46397	-0.0076504	0.44635	0.8507	DESCARTES_MAIN_FETAL_EXCITATORY_NEURONS
MIR1277_3P	14	-0.26484	-0.0073056	0.25474	0.85074	MIR1277_3P
REACTOME_UBIQUINOL_BIOSYNTHE...	13	-0.22084	-0.0058703	0.2124	0.85076	REACTOME_UBIQUINOL_BIOSYNTHESIS
BIOCARTA_PLC_PATHWAY	9	-0.31826	-0.00704	0.30609	0.85077	BIOCARTA_PLC_PATHWAY
GSE27434_WT_VS_DNMT1_KO_TREG...2	181	-0.067564	-0.0066707	0.064971	0.8508	GSE27434_WT_VS_DNMT1_KO_TREG_UP
ZWANG_CLASS_2_TRANSIENTLY_IN...	48	-0.13611	-0.0069455	0.13085	0.85086	ZWANG_CLASS_2_TRANSIENTLY_INDUCED_BY_EGF
GOMF_NITRIC_OXIDE_SYNTHASE_B...	11	-0.24982	-0.0061088	0.24017	0.85086	GOMF_NITRIC_OXIDE_SYNTHASE_BINDING
HP_ABNORMAL_CALVARIA_MORPHOL...	944	-0.029694	-0.0065536	0.028548	0.85086	HP_ABNORMAL_CALVARIA_MORPHOLOGY
KIM_MYCL1_AMPLIFICATION_TARG...1	19	-0.19921	-0.0064007	0.19151	0.85087	KIM_MYCL1_AMPLIFICATION_TARGETS_DN
HP_CHORIORETINAL_COLOBOMA	47	-0.1385	-0.0069937	0.13311	0.85093	HP_CHORIORETINAL_COLOBOMA
GOBP_CELL_PROLIFERATION_IN_H...	12	-0.24758	-0.0063231	0.23785	0.85103	GOBP_CELL_PROLIFERATION_IN_HINDBRAIN
HP_FEEDING_DIFFICULTIES_IN_I...	583	-0.036841	-0.0064556	0.035394	0.85103	HP_FEEDING_DIFFICULTIES_IN_INFANCY
HP_APLASIA_HYPOPLASIA_INVOLV...7	45	-0.13032	-0.0064393	0.12519	0.85104	HP_APLASIA_HYPOPLASIA_INVOLVING_THE_FEMORAL_HEAD_AND_NECK
GOBP_CELL_DIFFERENTIATION_IN...4	3	-0.55585	-0.0070998	0.53397	0.85105	GOBP_CELL_DIFFERENTIATION_INVOLVED_IN_PHENOTYPIC_SWITCHING
IIZUKA_LIVER_CANCER_PROGRESS...3	9	-0.32486	-0.0071858	0.31199	0.85111	IIZUKA_LIVER_CANCER_PROGRESSION_G2_G3_DN
chrXp22	101	-0.13421	-0.00992	0.12887	0.85115	chrXp22
MIR4643	213	-0.063888	-0.0068368	0.061333	0.85121	MIR4643
HP_ABNORMALITY_OF_LYSOSOMAL_...	9	-0.30582	-0.0067646	0.29357	0.85122	HP_ABNORMALITY_OF_LYSOSOMAL_METABOLISM
GOBP_NEGATIVE_REGULATION_OF_...549	16	-0.24505	-0.0072258	0.23522	0.85123	GOBP_NEGATIVE_REGULATION_OF_RECEPTOR_INTERNALIZATION
GOBP_LATE_ENDOSOME_TO_VACUOL...1	36	-0.17629	-0.0077932	0.1692	0.85126	GOBP_LATE_ENDOSOME_TO_VACUOLE_TRANSPORT
GOBP_CELLULAR_RESPONSE_TO_FA...	40	-0.13519	-0.0062988	0.12972	0.85132	GOBP_CELLULAR_RESPONSE_TO_FATTY_ACID
HP_DECREASED_FACIAL_EXPRESSI...	141	-0.075665	-0.0066009	0.072605	0.85132	HP_DECREASED_FACIAL_EXPRESSION
GOBP_REGULATION_OF_JUN_KINAS...	23	-0.19489	-0.0068888	0.18694	0.85141	GOBP_REGULATION_OF_JUN_KINASE_ACTIVITY
GOBP_LACTATION	39	-0.14505	-0.0066735	0.13912	0.85142	GOBP_LACTATION
GOCC_PERIKARYON	144	-0.074598	-0.0065761	0.071552	0.85142	GOCC_PERIKARYON
HP_IMPAIRED_NEUTROPHIL_CHEMO...	7	-0.33503	-0.006536	0.32127	0.85148	HP_IMPAIRED_NEUTROPHIL_CHEMOTAXIS
GSE7831_UNSTIM_VS_INFLUENZA_...2	189	-0.070106	-0.0070715	0.067217	0.85151	GSE7831_UNSTIM_VS_INFLUENZA_STIM_PDC_1H_UP
HP_ABNORMAL_AUTONOMIC_NERVOU...	128	-0.081357	-0.0067647	0.078002	0.85152	HP_ABNORMAL_AUTONOMIC_NERVOUS_SYSTEM_PHYSIOLOGY
REACTOME_SIGNALING_BY_FGFR_I...	59	-0.12682	-0.0071729	0.12158	0.85154	REACTOME_SIGNALING_BY_FGFR_IN_DISEASE
FLETCHER_PBMC_BCG_10W_INFANT...4	89	-0.10041	-0.0069693	0.09626	0.85154	FLETCHER_PBMC_BCG_10W_INFANT_PPD_STIMULATED_VS_UNSTIMULATED_10W_UP
GSE3039_ALPHABETA_CD8_TCELL_...2	191	-0.063853	-0.0064744	0.061211	0.85156	GSE3039_ALPHABETA_CD8_TCELL_VS_B1_BCELL_UP
GSE22611_UNSTIM_VS_6H_MDP_ST...3	188	-0.063475	-0.0063858	0.060834	0.85161	GSE22611_UNSTIM_VS_6H_MDP_STIM_NOD2_TRANSDUCED_HEK293T_CELL_DN
GSE29618_LAIV_VS_TIV_FLU_VAC...1	193	-0.066618	-0.0067896	0.06383	0.85167	GSE29618_LAIV_VS_TIV_FLU_VACCINE_DAY7_BCELL_DN
MIR4433B_5P	58	-0.12172	-0.0068258	0.11662	0.85169	MIR4433B_5P
chr11q14	52	-0.18792	-0.0099799	0.18004	0.8517	chr11q14
TRAVAGLINI_LUNG_BASOPHIL_MAS...1	267	-0.055024	-0.0065826	0.052716	0.8517	TRAVAGLINI_LUNG_BASOPHIL_MAST_1_CELL
MIR4295	398	-0.047096	-0.006854	0.045109	0.85176	MIR4295
MODULE_286	37	-0.13822	-0.0061943	0.13238	0.85176	MODULE_286
PID_MYC_PATHWAY	25	-0.17155	-0.0063216	0.1643	0.85178	PID_MYC_PATHWAY
GSE9988_LPS_VS_LPS_AND_ANTI_...2	188	-0.070487	-0.0070912	0.067504	0.85179	GSE9988_LPS_VS_LPS_AND_ANTI_TREM1_MONOCYTE_UP
KEGG_MEDICUS_REFERENCE_TGFA_...2	7	-0.43315	-0.0084502	0.4148	0.8518	KEGG_MEDICUS_REFERENCE_TGFA_EGFR_PLCG_PKC_SIGNALING_PATHWAY
GOBP_NEGATIVE_REGULATION_OF_...188	24	-0.16989	-0.0061343	0.16267	0.85184	GOBP_NEGATIVE_REGULATION_OF_DNA_REPLICATION
GOCC_MYOFILAMENT	25	-0.1586	-0.0058444	0.15185	0.85185	GOCC_MYOFILAMENT
MIR16_2_3P	228	-0.059782	-0.0066161	0.057229	0.85189	MIR16_2_3P
RAPA_EARLY_UP.V1_DN	167	-0.075027	-0.0071181	0.071821	0.8519	RAPA_EARLY_UP.V1_DN
GOMF_RNA_7_METHYLGUANOSINE_C...	13	-0.27702	-0.0073638	0.26516	0.85192	GOMF_RNA_7_METHYLGUANOSINE_CAP_BINDING
HP_RETINOPATHY_OF_PREMATURITY	5	-0.40335	-0.0066509	0.38608	0.85192	HP_RETINOPATHY_OF_PREMATURITY
MIR4745_5P	79	-0.09923	-0.0064907	0.094958	0.85198	MIR4745_5P
BIOCARTA_THELPER_PATHWAY	12	-0.29382	-0.0075042	0.2811	0.85204	BIOCARTA_THELPER_PATHWAY
GOBP_MODULATION_OF_MICROTUBU...	3	-0.47636	-0.0060845	0.45565	0.85208	GOBP_MODULATION_OF_MICROTUBULE_CYTOSKELETON_INVOLVED_IN_CEREBRAL_CORTEX_RADIAL_GLIA_GUIDED_MIGRATION
GOCC_MEIOTIC_COHESIN_COMPLEX	6	-0.47701	-0.0086159	0.45619	0.85213	GOCC_MEIOTIC_COHESIN_COMPLEX
MIR3171	76	-0.10444	-0.0067009	0.099849	0.8522	MIR3171
GOMF_TYPE_2_FIBROBLAST_GROWT...	5	-0.36512	-0.0060205	0.34893	0.85231	GOMF_TYPE_2_FIBROBLAST_GROWTH_FACTOR_RECEPTOR_BINDING
KEGG_MEDICUS_VARIANT_MUTATIO...89	9	-0.30647	-0.006779	0.29282	0.85235	KEGG_MEDICUS_VARIANT_MUTATION_INACTIVATED_TP53_TO_TRANSCRIPTION
REACTOME_SNRNP_ASSEMBLY	51	-0.13061	-0.0068695	0.1248	0.85235	REACTOME_SNRNP_ASSEMBLY
GOBP_TOLL_SIGNALING_PATHWAY	11	-0.2661	-0.0065069	0.25414	0.85245	GOBP_TOLL_SIGNALING_PATHWAY
GOBP_GLYCOSIDE_METABOLIC_PRO...	18	-0.22233	-0.0069533	0.21231	0.85248	GOBP_GLYCOSIDE_METABOLIC_PROCESS
GSE24142_ADULT_VS_FETAL_DN2_...2	194	-0.063513	-0.0064897	0.060649	0.85249	GSE24142_ADULT_VS_FETAL_DN2_THYMOCYTE_UP
HP_WEBBED_NECK	114	-0.084676	-0.0066471	0.08083	0.85258	HP_WEBBED_NECK
MIR3912_3P	5	-0.37721	-0.0062199	0.35997	0.85265	MIR3912_3P
MIR3157_3P	37	-0.15877	-0.0071156	0.15151	0.85266	MIR3157_3P
GOBP_DOLICHYL_DIPHOSPHATE_BI...	5	-0.41336	-0.0068158	0.39443	0.85267	GOBP_DOLICHYL_DIPHOSPHATE_BIOSYNTHETIC_PROCESS
GOMF_CADHERIN_BINDING	329	-0.054019	-0.0071613	0.051538	0.85271	GOMF_CADHERIN_BINDING
GOBP_REGULATION_OF_NUCLEAR_C...	14	-0.22227	-0.0061313	0.21201	0.85277	GOBP_REGULATION_OF_NUCLEAR_CELL_CYCLE_DNA_REPLICATION
GOMF_ATPASE_COUPLED_LIPID_TR...	9	-0.27027	-0.0059783	0.25779	0.85277	GOMF_ATPASE_COUPLED_LIPID_TRANSMEMBRANE_TRANSPORTER_ACTIVITY
KEGG_MEDICUS_REFERENCE_FANCO...	18	-0.21009	-0.0065705	0.20036	0.8528	KEGG_MEDICUS_REFERENCE_FANCONI_ANEMIA_PATHWAY
GSE21670_UNTREATED_VS_IL6_TR...4	194	-0.063622	-0.0065009	0.060676	0.8528	GSE21670_UNTREATED_VS_IL6_TREATED_STAT3_KO_CD4_TCELL_UP
HP_DECREASED_CIRCULATING_COM...2	31	-0.15335	-0.0062919	0.14623	0.85283	HP_DECREASED_CIRCULATING_COMPLEMENT_C4_CONCENTRATION
HP_ADRENOCORTICOTROPIN_DEFIC...	6	-0.34121	-0.0061631	0.32533	0.85286	HP_ADRENOCORTICOTROPIN_DEFICIENT_ADRENAL_INSUFFICIENCY
REACTOME_DOWNSTREAM_SIGNALIN...4	23	-0.18458	-0.0065246	0.17599	0.85287	REACTOME_DOWNSTREAM_SIGNALING_OF_ACTIVATED_FGFR3
BARRIER_CANCER_RELAPSE_TUMOR...1	11	-0.27294	-0.0066743	0.26021	0.85289	BARRIER_CANCER_RELAPSE_TUMOR_SAMPLE_DN
REACTOME_SIGNALING_BY_NOTCH1...3	7	-0.37578	-0.007331	0.35816	0.85294	REACTOME_SIGNALING_BY_NOTCH1_T_7_9_NOTCH1_M1580_K2555_TRANSLOCATION_MUTANT
GSE3039_NKT_CELL_VS_ALPHAALP...2	192	-0.066524	-0.0067626	0.063405	0.85295	GSE3039_NKT_CELL_VS_ALPHAALPHA_CD8_TCELL_UP
GOBP_POSITIVE_REGULATION_OF_...217	95	-0.094069	-0.0067445	0.089648	0.85298	GOBP_POSITIVE_REGULATION_OF_DOUBLE_STRAND_BREAK_REPAIR
GOCC_ENDOCYTIC_VESICLE_LUMEN	22	-0.16466	-0.0056924	0.15691	0.85298	GOCC_ENDOCYTIC_VESICLE_LUMEN
ENK_UV_RESPONSE_EPIDERMIS_DN	500	-0.041258	-0.0067107	0.039314	0.853	ENK_UV_RESPONSE_EPIDERMIS_DN
GOCC_PHAGOPHORE_ASSEMBLY_SIT...	22	-0.17993	-0.0062205	0.17144	0.85302	GOCC_PHAGOPHORE_ASSEMBLY_SITE_MEMBRANE
MIR4433A_5P	45	-0.13753	-0.0067959	0.13103	0.85304	MIR4433A_5P
HP_LARGE_FLESHY_EARS	13	-0.23968	-0.0063711	0.22834	0.85306	HP_LARGE_FLESHY_EARS
KEGG_MEDICUS_REFERENCE_TSC1_...	11	-0.24455	-0.0059801	0.23289	0.85315	KEGG_MEDICUS_REFERENCE_TSC1_2_MTORC1_SIGNALING_PATHWAY
chrXq21	38	-0.23108	-0.010495	0.22	0.85322	chrXq21
GOBP_NEURON_RECOGNITION	45	-0.1488	-0.0073527	0.14167	0.85322	GOBP_NEURON_RECOGNITION
GOBP_REGULATION_OF_RESPIRATO...1	14	-0.26475	-0.007303	0.25205	0.85322	GOBP_REGULATION_OF_RESPIRATORY_BURST
HP_FALCIFORM_RETINAL_FOLD	6	-0.41606	-0.007515	0.39601	0.85328	HP_FALCIFORM_RETINAL_FOLD
GOBP_RESPONSE_TO_NICOTINE	47	-0.12834	-0.0064808	0.12213	0.85333	GOBP_RESPONSE_TO_NICOTINE
RUTELLA_RESPONSE_TO_HGF_DN	225	-0.06177	-0.0067914	0.058778	0.85334	RUTELLA_RESPONSE_TO_HGF_DN
GOBP_PROTEIN_TRIMERIZATION	18	-0.18813	-0.0058835	0.17902	0.85334	GOBP_PROTEIN_TRIMERIZATION
MIR510_3P	369	-0.048929	-0.0068619	0.046553	0.85337	MIR510_3P
GOBP_POSITIVE_REGULATION_OF_...48	37	-0.1468	-0.0065788	0.13966	0.85338	GOBP_POSITIVE_REGULATION_OF_AXON_EXTENSION
GOBP_ENDOTHELIAL_CELL_CHEMOT...	30	-0.15619	-0.006304	0.14859	0.85339	GOBP_ENDOTHELIAL_CELL_CHEMOTAXIS
GSE3720_VD1_VS_VD2_GAMMADELT...6	197	-0.065437	-0.0067373	0.062228	0.85349	GSE3720_VD1_VS_VD2_GAMMADELTA_TCELL_WITH_PMA_STIM_UP
RIEGE_DELTANP63_DIRECT_TARGE...	136	-0.0755	-0.0064695	0.071796	0.8535	RIEGE_DELTANP63_DIRECT_TARGETS_UP
CUI_TCF21_TARGETS_2_UP	410	-0.045757	-0.0067565	0.04349	0.85362	CUI_TCF21_TARGETS_2_UP
HP_GLIOSIS	92	-0.096684	-0.0068223	0.09189	0.85363	HP_GLIOSIS
GOBP_NEGATIVE_REGULATION_OF_...377	8	-0.26878	-0.0056056	0.25544	0.85364	GOBP_NEGATIVE_REGULATION_OF_MAST_CELL_ACTIVATION
GOBP_NEGATIVE_REGULATION_OF_...543	67	-0.10462	-0.0063043	0.09943	0.85364	GOBP_NEGATIVE_REGULATION_OF_PROTEOLYSIS_INVOLVED_IN_PROTEIN_CATABOLIC_PROCESS
GSE17721_12H_VS_24H_LPS_BMDC...1	189	-0.067165	-0.0067748	0.063832	0.85364	GSE17721_12H_VS_24H_LPS_BMDC_DN
GSE44649_NAIVE_VS_ACTIVATED_...2	194	-0.065639	-0.006707	0.062382	0.85364	GSE44649_NAIVE_VS_ACTIVATED_CD8_TCELL_MIR155_KO_DN
GOMF_TRANSMEMBRANE_RECEPTOR_...2	17	-0.19947	-0.0060629	0.18957	0.85365	GOMF_TRANSMEMBRANE_RECEPTOR_PROTEIN_PHOSPHATASE_ACTIVITY
GOBP_APOPTOTIC_MITOCHONDRIAL...	104	-0.088956	-0.0066715	0.084531	0.85367	GOBP_APOPTOTIC_MITOCHONDRIAL_CHANGES
HP_VISCERAL_ANGIOMATOSIS	16	-0.21237	-0.0062622	0.20179	0.85368	HP_VISCERAL_ANGIOMATOSIS
HP_GASTROESOPHAGEAL_REFLUX	483	-0.041669	-0.0066646	0.039593	0.85369	HP_GASTROESOPHAGEAL_REFLUX
HP_RECURRENT_STAPHYLOCOCCAL_...	35	-0.16313	-0.0071109	0.155	0.8537	HP_RECURRENT_STAPHYLOCOCCAL_INFECTIONS
CHASSOT_SKIN_WOUND	8	-0.33021	-0.0068866	0.31373	0.85371	CHASSOT_SKIN_WOUND
GOMF_CYSTEINE_TYPE_ENDOPEPTI...1	11	-0.25014	-0.0061168	0.23765	0.85372	GOMF_CYSTEINE_TYPE_ENDOPEPTIDASE_ACTIVATOR_ACTIVITY
BCL6B_TARGET_GENES	137	-0.077119	-0.0066323	0.073249	0.85378	BCL6B_TARGET_GENES
TGACCTTG_SF1_Q6	243	-0.057145	-0.0065262	0.054271	0.85381	TGACCTTG_SF1_Q6
GOBP_REGULATION_OF_3_UTR_MED...	9	-0.3087	-0.0068285	0.29318	0.85381	GOBP_REGULATION_OF_3_UTR_MEDIATED_MRNA_STABILIZATION
GOMF_PROTEIN_FOLDING_CHAPERO...1	68	-0.10952	-0.0066482	0.10399	0.85385	GOMF_PROTEIN_FOLDING_CHAPERONE
GOBP_CYTOSKELETON_DEPENDENT_...2	204	-0.060855	-0.0063746	0.057773	0.8539	GOBP_CYTOSKELETON_DEPENDENT_INTRACELLULAR_TRANSPORT
HP_CRACKLES	20	-0.22745	-0.0074979	0.21593	0.8539	HP_CRACKLES
GOBP_ACYLGLYCEROL_HOMEOSTASIS	41	-0.13628	-0.0064287	0.12937	0.85392	GOBP_ACYLGLYCEROL_HOMEOSTASIS
GOBP_GLOMERULUS_DEVELOPMENT	72	-0.11024	-0.0068853	0.10465	0.85393	GOBP_GLOMERULUS_DEVELOPMENT
GOCC_IGM_IMMUNOGLOBULIN_COMP...	3	-0.3657	-0.0046712	0.34712	0.85394	GOCC_IGM_IMMUNOGLOBULIN_COMPLEX
GOCC_MONOATOMIC_ION_CHANNEL_...	346	-0.052144	-0.0070858	0.04949	0.85396	GOCC_MONOATOMIC_ION_CHANNEL_COMPLEX
HP_CORONAL_CLEFT_VERTEBRAE	17	-0.20313	-0.006174	0.19279	0.85397	HP_CORONAL_CLEFT_VERTEBRAE
MIR616_5P	921	-0.030265	-0.0066021	0.028722	0.85399	MIR616_5P
GOCC_APICOLATERAL_PLASMA_MEM...	22	-0.19836	-0.0068575	0.18824	0.85399	GOCC_APICOLATERAL_PLASMA_MEMBRANE
HP_SEVERE_DEMYELINATION_OF_T...	7	-0.3825	-0.0074621	0.36297	0.85401	HP_SEVERE_DEMYELINATION_OF_THE_WHITE_MATTER
GOBP_MICROTUBULE_NUCLEATION	45	-0.1304	-0.0064435	0.12374	0.85402	GOBP_MICROTUBULE_NUCLEATION
HP_ABNORMAL_SKIN_ADNEXA_MORP...	1443	-0.025349	-0.0068174	0.024049	0.85406	HP_ABNORMAL_SKIN_ADNEXA_MORPHOLOGY
CBX5_TARGET_GENES	623	-0.036956	-0.0066866	0.03506	0.85407	CBX5_TARGET_GENES
REACTOME_METABOLISM_OF_COFAC...	25	-0.16454	-0.0060632	0.15609	0.85408	REACTOME_METABOLISM_OF_COFACTORS
GOBP_SPLICEOSOMAL_TRI_SNRNP_...	13	-0.23109	-0.0061429	0.21913	0.85418	GOBP_SPLICEOSOMAL_TRI_SNRNP_COMPLEX_ASSEMBLY
GOBP_NEGATIVE_REGULATION_OF_...395	43	-0.15584	-0.0075278	0.14777	0.8542	GOBP_NEGATIVE_REGULATION_OF_MICROTUBULE_POLYMERIZATION_OR_DEPOLYMERIZATION
BIOCARTA_MTA3_PATHWAY	16	-0.23572	-0.0069507	0.22347	0.85423	BIOCARTA_MTA3_PATHWAY
GSE3982_EOSINOPHIL_VS_TH1_UP	190	-0.065888	-0.0066634	0.062457	0.85427	GSE3982_EOSINOPHIL_VS_TH1_UP
GSE13522_WT_VS_IFNG_KO_SKIN_...2	124	-0.081618	-0.0066803	0.077352	0.85431	GSE13522_WT_VS_IFNG_KO_SKIN_UP
GOMF_OXIDOREDUCTASE_ACTIVITY...21	45	-0.13362	-0.0066024	0.12662	0.85433	GOMF_OXIDOREDUCTASE_ACTIVITY_ACTING_ON_PAIRED_DONORS_WITH_INCORPORATION_OR_REDUCTION_OF_MOLECULAR_OXYGEN_NAD_P_H_AS_ONE_DONOR_AND_INCORPORATION_OF_ONE_ATOM_OF_OXYGEN
GSE32034_UNTREATED_VS_ROSIGL...3	188	-0.068432	-0.0068846	0.06485	0.85433	GSE32034_UNTREATED_VS_ROSIGLIZATONE_TREATED_LY6C_LOW_MONOCYTE_DN
chr14q31	15	-0.31065	-0.0088697	0.29433	0.85438	chr14q31
GOBP_RESPONSE_TO_INSULIN	268	-0.054716	-0.0065579	0.051831	0.85443	GOBP_RESPONSE_TO_INSULIN
KAZMIN_PBMC_P_FALCIPARUM_RTS...2	5	-0.36978	-0.0060973	0.35028	0.85443	KAZMIN_PBMC_P_FALCIPARUM_RTSS_AS01_AGE_UNKNOWN_CORRELATED_WITH_PROTECTION_56DY_POSITIVE
KEGG_CALCIUM_SIGNALING_PATHW...	168	-0.075135	-0.0071495	0.071162	0.85447	KEGG_CALCIUM_SIGNALING_PATHWAY
GSE11864_UNTREATED_VS_CSF1_I...3	181	-0.070477	-0.0069583	0.066749	0.85447	GSE11864_UNTREATED_VS_CSF1_IFNG_PAM3CYS_IN_MAC_DN
KIM_ALL_DISORDERS_DURATION_C...1	138	-0.075201	-0.0064907	0.071218	0.85449	KIM_ALL_DISORDERS_DURATION_CORR_DN
MIR6796_3P	60	-0.11896	-0.0067847	0.11265	0.85451	MIR6796_3P
GSE29164_UNTREATED_VS_CD8_TC...7	186	-0.069714	-0.0069765	0.066013	0.85452	GSE29164_UNTREATED_VS_CD8_TCELL_TREATED_MELANOMA_DAY7_DN
HP_FATIGABLE_WEAKNESS_OF_SKE...	45	-0.12873	-0.0063611	0.12185	0.85461	HP_FATIGABLE_WEAKNESS_OF_SKELETAL_MUSCLES
HP_ANISOPOIKILOCYTOSIS	10	-0.28188	-0.0065722	0.26677	0.85466	HP_ANISOPOIKILOCYTOSIS
GOMF_OXIDOREDUCTASE_ACTIVITY...31	59	-0.11046	-0.0062474	0.10453	0.85467	GOMF_OXIDOREDUCTASE_ACTIVITY_ACTING_ON_THE_CH_CH_GROUP_OF_DONORS
WP_NAD_METABOLISM	15	-0.23939	-0.006835	0.22643	0.85478	WP_NAD_METABOLISM
GAO_SMALL_INTESTINE_24W_C9_E...	45	-0.14781	-0.0073038	0.1398	0.8548	GAO_SMALL_INTESTINE_24W_C9_ENTEROENDOCRINE_CELL
REACTOME_ATTENUATION_PHASE	28	-0.17716	-0.0069083	0.16754	0.85483	REACTOME_ATTENUATION_PHASE
GOBP_POSITIVE_REGULATION_OF_...528	20	-0.23634	-0.0077907	0.2235	0.85484	GOBP_POSITIVE_REGULATION_OF_NEUROTRANSMITTER_SECRETION
GOMF_ESTROGEN_2_HYDROXYLASE_...	9	-0.32203	-0.0071234	0.30453	0.85484	GOMF_ESTROGEN_2_HYDROXYLASE_ACTIVITY
GAVISH_3CA_METAPROGRAM_EPITH...20	49	-0.12183	-0.006281	0.11519	0.85487	GAVISH_3CA_METAPROGRAM_EPITHELIAL_PDAC_RELATED_3
GOBP_NEURONAL_ACTION_POTENTI...	39	-0.14969	-0.0068869	0.14153	0.85488	GOBP_NEURONAL_ACTION_POTENTIAL
GOBP_PINOCYTOSIS	23	-0.18513	-0.006544	0.17504	0.85489	GOBP_PINOCYTOSIS
KEGG_MEDICUS_ENV_FACTOR_NICO...1	11	-0.25337	-0.0061957	0.23952	0.85492	KEGG_MEDICUS_ENV_FACTOR_NICOTINE_NNK_TO_PI3K_SIGNALING_PATHWAY
MCCABE_BOUND_BY_HOXC6	395	-0.045941	-0.0066612	0.043426	0.85494	MCCABE_BOUND_BY_HOXC6
TONKS_TARGETS_OF_RUNX1_RUNX1...7	56	-0.12958	-0.0071406	0.12248	0.85495	TONKS_TARGETS_OF_RUNX1_RUNX1T1_FUSION_MONOCYTE_DN
LOCKWOOD_AMPLIFIED_IN_LUNG_C...	211	-0.070679	-0.0075283	0.066805	0.85496	LOCKWOOD_AMPLIFIED_IN_LUNG_CANCER
GOBP_DOUBLE_STRAND_BREAK_REP...7	7	-0.36554	-0.0071313	0.34551	0.85496	GOBP_DOUBLE_STRAND_BREAK_REPAIR_VIA_SINGLE_STRAND_ANNEALING
GOBP_NEUTROPHIL_DIFFERENTIAT...	10	-0.25581	-0.0059644	0.24178	0.85497	GOBP_NEUTROPHIL_DIFFERENTIATION
HP_ABNORMAL_CARDIAC_BIOMARKE...	7	-0.34811	-0.0067913	0.32902	0.85497	HP_ABNORMAL_CARDIAC_BIOMARKER_TEST
MIR487A_3P	102	-0.091452	-0.0067928	0.08642	0.85502	MIR487A_3P
GOBP_REGULATION_OF_FERTILIZA...	18	-0.19148	-0.0059884	0.18094	0.85502	GOBP_REGULATION_OF_FERTILIZATION
GOBP_REGULATION_OF_SUPEROXID...2	29	-0.18306	-0.0072647	0.17298	0.85502	GOBP_REGULATION_OF_SUPEROXIDE_METABOLIC_PROCESS
GSE20366_TREG_VS_NAIVE_CD4_T...6	195	-0.06507	-0.0066658	0.06149	0.85502	GSE20366_TREG_VS_NAIVE_CD4_TCELL_UP
GSE33162_HDAC3_KO_VS_HDAC3_K...1	194	-0.063646	-0.0065033	0.060143	0.85502	GSE33162_HDAC3_KO_VS_HDAC3_KO_4H_LPS_STIM_MACROPHAGE_DN
NABA_MATRISOME_HIGHLY_METAST...2	27	-0.17897	-0.0068533	0.1691	0.85505	NABA_MATRISOME_HIGHLY_METASTATIC_BREAST_CANCER_TUMOR_CELL_DERIVED
GOBP_POLYPRENOL_METABOLIC_PR...	9	-0.30763	-0.0068047	0.29063	0.85507	GOBP_POLYPRENOL_METABOLIC_PROCESS
REACTOME_MITOCHONDRIAL_PROTE...1	86	-0.097711	-0.0066672	0.092305	0.85509	REACTOME_MITOCHONDRIAL_PROTEIN_DEGRADATION
GOBP_REGULATION_OF_DOUBLE_ST...3	29	-0.17288	-0.0068609	0.16331	0.85511	GOBP_REGULATION_OF_DOUBLE_STRAND_BREAK_REPAIR_VIA_NONHOMOLOGOUS_END_JOINING
GOBP_DOLICHOL_METABOLIC_PROC...	7	-0.34174	-0.006667	0.32278	0.85514	GOBP_DOLICHOL_METABOLIC_PROCESS
GSE26343_WT_VS_NFAT5_KO_MACR...3	192	-0.067763	-0.0068886	0.063993	0.85517	GSE26343_WT_VS_NFAT5_KO_MACROPHAGE_LPS_STIM_UP
HP_ABNORMAL_BRAIN_N_ACETYL_A...	22	-0.23192	-0.008018	0.21902	0.85518	HP_ABNORMAL_BRAIN_N_ACETYL_ASPARTATE_LEVEL_BY_MRS
GOBP_DNA_DEAMINATION	12	-0.36399	-0.0092962	0.34363	0.85525	GOBP_DNA_DEAMINATION
ZHU_CMV_8_HR_DN	49	-0.13005	-0.0067049	0.12277	0.85526	ZHU_CMV_8_HR_DN
NFKB_C	258	-0.059475	-0.0069959	0.056144	0.85527	NFKB_C
GSE17721_LPS_VS_GARDIQUIMOD_...2	191	-0.065426	-0.0066339	0.061758	0.85528	GSE17721_LPS_VS_GARDIQUIMOD_0.5H_BMDC_UP
GOBP_RENAL_SODIUM_ION_TRANSP...	19	-0.19487	-0.0062613	0.18394	0.85529	GOBP_RENAL_SODIUM_ION_TRANSPORT
KEGG_NITROGEN_METABOLISM	23	-0.18354	-0.0064876	0.17322	0.85532	KEGG_NITROGEN_METABOLISM
WP_PSORIASIS_MECHANISMS_AND_...	18	-0.21887	-0.006845	0.20656	0.85533	WP_PSORIASIS_MECHANISMS_AND_THERAPIES
EPPERT_HSC_R	119	-0.096252	-0.0077187	0.090832	0.85534	EPPERT_HSC_R
GOCC_EUKARYOTIC_TRANSLATION_...2	4	-0.76937	-0.011347	0.7259	0.85539	GOCC_EUKARYOTIC_TRANSLATION_INITIATION_FACTOR_2_COMPLEX
GOBP_ADP_BIOSYNTHETIC_PROCESS	5	-0.35102	-0.0057879	0.33104	0.8555	GOBP_ADP_BIOSYNTHETIC_PROCESS
HP_CHROMOSOMAL_BREAKAGE_INDU...2	12	-0.27542	-0.0070341	0.2597	0.85554	HP_CHROMOSOMAL_BREAKAGE_INDUCED_BY_IONIZING_RADIATION
GOMF_4_IRON_4_SULFUR_CLUSTER...	43	-0.15159	-0.0073226	0.14292	0.85557	GOMF_4_IRON_4_SULFUR_CLUSTER_BINDING
GOMF_N_ACETYLLACTOSAMINE_SYN...	5	-0.55723	-0.0091882	0.52537	0.85557	GOMF_N_ACETYLLACTOSAMINE_SYNTHASE_ACTIVITY
REACTOME_FORMATION_OF_INCISI...	40	-0.1283	-0.0059781	0.12095	0.85561	REACTOME_FORMATION_OF_INCISION_COMPLEX_IN_GG_NER
HP_ABNORMAL_NASAL_DORSUM_MOR...	247	-0.056573	-0.0065131	0.053326	0.85562	HP_ABNORMAL_NASAL_DORSUM_MORPHOLOGY
HEIDENBLAD_AMPLICON_12P11_12...1	20	-0.23463	-0.0077346	0.22114	0.85564	HEIDENBLAD_AMPLICON_12P11_12_DN
WAKABAYASHI_ADIPOGENESIS_PPA...5	141	-0.07995	-0.0069747	0.075356	0.85564	WAKABAYASHI_ADIPOGENESIS_PPARG_RXRA_BOUND_WITH_H4K20ME1_MARK
FAN_EMBRYONIC_CTX_IN_5_INTER...	5	-0.35582	-0.0058671	0.33535	0.85566	FAN_EMBRYONIC_CTX_IN_5_INTERNEURON
GSE40274_CTRL_VS_FOXP3_AND_S...1	149	-0.074332	-0.0066645	0.07005	0.85568	GSE40274_CTRL_VS_FOXP3_AND_SATB1_TRANSDUCED_ACTIVATED_CD4_TCELL_DN
HP_HYPOMETHIONINEMIA	8	-0.35852	-0.0074771	0.33784	0.85569	HP_HYPOMETHIONINEMIA
REACTOME_NUCLEAR_EVENTS_STIM...	34	-0.15814	-0.0067945	0.14902	0.8557	REACTOME_NUCLEAR_EVENTS_STIMULATED_BY_ALK_SIGNALING_IN_CANCER
HP_OCULOMOTOR_NERVE_PALSY	27	-0.18099	-0.0069309	0.17055	0.8557	HP_OCULOMOTOR_NERVE_PALSY
GOBP_POSITIVE_REGULATION_OF_...475	122	-0.083981	-0.0068184	0.079126	0.85573	GOBP_POSITIVE_REGULATION_OF_MONOATOMIC_ION_TRANSMEMBRANE_TRANSPORT
HP_UROGENITAL_SINUS_ANOMALY	16	-0.22464	-0.0066242	0.21165	0.85573	HP_UROGENITAL_SINUS_ANOMALY
WEST_ADRENOCORTICAL_CARCINOM...2	19	-0.224	-0.0071973	0.21103	0.85575	WEST_ADRENOCORTICAL_CARCINOMA_VS_ADENOMA_UP
GOMF_CAMP_DEPENDENT_PROTEIN_...2	11	-0.28205	-0.0068969	0.26567	0.85579	GOMF_CAMP_DEPENDENT_PROTEIN_KINASE_REGULATOR_ACTIVITY
HP_IMMOTILE_CILIA	13	-0.28424	-0.0075556	0.26766	0.85586	HP_IMMOTILE_CILIA
GOBP_SECONDARY_HEART_FIELD_S...	11	-0.29337	-0.0071739	0.27621	0.8559	GOBP_SECONDARY_HEART_FIELD_SPECIFICATION
GAUTAM_EYE_CORNEA_TGFBI_HIGH...	112	-0.091391	-0.0071114	0.086043	0.85591	GAUTAM_EYE_CORNEA_TGFBI_HIGH_EPITHELIAL_CELLS
GSE21379_TFH_VS_NON_TFH_CD4_...1	195	-0.066088	-0.00677	0.062208	0.85596	GSE21379_TFH_VS_NON_TFH_CD4_TCELL_DN
HP_HIATUS_HERNIA	35	-0.13614	-0.0059345	0.12813	0.85599	HP_HIATUS_HERNIA
HP_ABNORMAL_NUMBER_OF_TEETH	385	-0.048629	-0.0069631	0.045765	0.85601	HP_ABNORMAL_NUMBER_OF_TEETH
WP_REGULATORY_CIRCUITS_OF_ST...	74	-0.11859	-0.0075088	0.11159	0.85605	WP_REGULATORY_CIRCUITS_OF_STAT3_SIGNALING
KEGG_MEDICUS_REFERENCE_NOTCH...1	8	-0.33178	-0.0069194	0.31215	0.85608	KEGG_MEDICUS_REFERENCE_NOTCH_LIGAND_UBIQUITYLATION
TIMOFEEVA_GROWTH_STRESS_VIA_...	14	-0.28595	-0.007888	0.26902	0.85609	TIMOFEEVA_GROWTH_STRESS_VIA_STAT1_DN
GSE12366_GC_VS_MEMORY_BCELL_...2	189	-0.068632	-0.0069228	0.064562	0.85611	GSE12366_GC_VS_MEMORY_BCELL_UP
GOCC_LARGE_RIBOSOMAL_SUBUNIT	105	-0.095479	-0.0071949	0.089803	0.85615	GOCC_LARGE_RIBOSOMAL_SUBUNIT
GSE37301_PRO_BCELL_VS_RAG2_K...1	174	-0.075137	-0.0072749	0.070659	0.85618	GSE37301_PRO_BCELL_VS_RAG2_KO_NK_CELL_DN
HIF1_Q3	231	-0.062231	-0.0069317	0.058517	0.85621	HIF1_Q3
FARMER_BREAST_CANCER_CLUSTER...6	14	-0.26948	-0.0074335	0.25336	0.85624	FARMER_BREAST_CANCER_CLUSTER_6
GRAESSMANN_APOPTOSIS_BY_DOXO...1	1715	-0.023544	-0.0068473	0.022135	0.85625	GRAESSMANN_APOPTOSIS_BY_DOXORUBICIN_DN
HP_PULMONARY_CYST	26	-0.16105	-0.0060523	0.15142	0.85625	HP_PULMONARY_CYST
HP_ABNORMAL_VISUAL_ELECTROPH...	257	-0.057843	-0.0067909	0.054376	0.85627	HP_ABNORMAL_VISUAL_ELECTROPHYSIOLOGY
ARNT2_TARGET_GENES	585	-0.039019	-0.0068486	0.036671	0.85633	ARNT2_TARGET_GENES
GSE21063_CTRL_VS_ANTI_IGM_ST...8	193	-0.06542	-0.0066676	0.061471	0.85638	GSE21063_CTRL_VS_ANTI_IGM_STIM_BCELL_NFATC1_KO_16H_UP
HP_INCREASED_URINARY_POTASSI...	9	-0.25272	-0.0055902	0.23744	0.85641	HP_INCREASED_URINARY_POTASSIUM
MIR6839_3P	154	-0.072632	-0.0066196	0.068236	0.85642	MIR6839_3P
HP_THICK_HAIR	21	-0.1876	-0.0063365	0.17624	0.85642	HP_THICK_HAIR
HP_DECREASED_CIRCULATING_TOT...1	8	-0.32619	-0.0068029	0.30645	0.85643	HP_DECREASED_CIRCULATING_TOTAL_IGA
REACTOME_SHC_MEDIATED_CASCAD...3	19	-0.19887	-0.0063899	0.1868	0.85646	REACTOME_SHC_MEDIATED_CASCADE_FGFR4
HP_LENS_LUXATION	7	-0.35915	-0.0070067	0.33727	0.85652	HP_LENS_LUXATION
GSE21670_UNTREATED_VS_IL6_TR...2	183	-0.072338	-0.007181	0.067923	0.85655	GSE21670_UNTREATED_VS_IL6_TREATED_CD4_TCELL_UP
HELLER_HDAC_TARGETS_DN	277	-0.056021	-0.0068244	0.052599	0.85657	HELLER_HDAC_TARGETS_DN
BIOCARTA_PELP1_PATHWAY	5	-0.44975	-0.0074159	0.42227	0.85657	BIOCARTA_PELP1_PATHWAY
GSE7568_CTRL_VS_3H_TGFB_TREA...1	163	-0.07118	-0.0066725	0.066832	0.85657	GSE7568_CTRL_VS_3H_TGFB_TREATED_MACROPHAGES_WITH_IL4_AND_DEXAMETHASONE_DN
REACTOME_PLASMA_LIPOPROTEIN_...1	17	-0.22747	-0.0069138	0.21357	0.85658	REACTOME_PLASMA_LIPOPROTEIN_ASSEMBLY
GOBP_NEGATIVE_REGULATION_OF_...557	20	-0.20353	-0.0067092	0.19108	0.85658	GOBP_NEGATIVE_REGULATION_OF_RELEASE_OF_CYTOCHROME_C_FROM_MITOCHONDRIA
GOMF_INTRONIC_TRANSCRIPTION_...	11	-0.2614	-0.0063921	0.24537	0.85663	GOMF_INTRONIC_TRANSCRIPTION_REGULATORY_REGION_SEQUENCE_SPECIFIC_DNA_BINDING
STEGMEIER_PREMITOTIC_CELL_CY...	10	-0.21362	-0.0049808	0.20047	0.85669	STEGMEIER_PREMITOTIC_CELL_CYCLE_REGULATORS
GOCC_MITOTIC_COHESIN_COMPLEX	7	-0.37929	-0.0073996	0.35588	0.85673	GOCC_MITOTIC_COHESIN_COMPLEX
HP_ABNORMALITY_OF_FRONTAL_SI...	15	-0.20441	-0.0058364	0.19179	0.85674	HP_ABNORMALITY_OF_FRONTAL_SINUS
GSE21033_CTRL_VS_POLYIC_STIM...6	147	-0.076874	-0.0068464	0.072125	0.85674	GSE21033_CTRL_VS_POLYIC_STIM_DC_24H_UP
MIR1270	76	-0.11242	-0.0072132	0.10547	0.85675	MIR1270
CHAF1B_TARGET_GENES	754	-0.035112	-0.0069632	0.032937	0.85678	CHAF1B_TARGET_GENES
REACTOME_ABERRANT_REGULATION...2	17	-0.25196	-0.0076582	0.23635	0.85679	REACTOME_ABERRANT_REGULATION_OF_MITOTIC_G1_S_TRANSITION_IN_CANCER_DUE_TO_RB1_DEFECTS
GOBP_CELL_CYCLE_G1_S_PHASE_T...	234	-0.062684	-0.0070267	0.058798	0.8568	GOBP_CELL_CYCLE_G1_S_PHASE_TRANSITION
GOBP_NECROPTOTIC_PROCESS	39	-0.12927	-0.0059474	0.12125	0.8568	GOBP_NECROPTOTIC_PROCESS
GOBP_OTIC_VESICLE_FORMATION	8	-0.36213	-0.0075523	0.33956	0.85688	GOBP_OTIC_VESICLE_FORMATION
REACTOME_ELASTIC_FIBRE_FORMA...	43	-0.15624	-0.0075474	0.14647	0.85694	REACTOME_ELASTIC_FIBRE_FORMATION
KEGG_MEDICUS_REFERENCE_STERO...	5	-0.43676	-0.0072017	0.40941	0.85696	KEGG_MEDICUS_REFERENCE_STEROID_HORMONE_BIOSYNTHESIS_PROGESTERONE_TO_CORTISOL_CORTISONE
REACTOME_SODIUM_CALCIUM_EXCH...	10	-0.291	-0.0067849	0.27273	0.857	REACTOME_SODIUM_CALCIUM_EXCHANGERS
GOBP_CONNECTIVE_TISSUE_REPLA...2	7	-0.41693	-0.0081338	0.39074	0.85701	GOBP_CONNECTIVE_TISSUE_REPLACEMENT_INVOLVED_IN_INFLAMMATORY_RESPONSE_WOUND_HEALING
HP_NARROW_PALM	14	-0.28529	-0.0078696	0.26736	0.85702	HP_NARROW_PALM
GOBP_NAD_TRANSMEMBRANE_TRANS...	5	-0.36453	-0.0060107	0.34151	0.8571	GOBP_NAD_TRANSMEMBRANE_TRANSPORT
GOMF_NAD_TRANSMEMBRANE_TRANS...	5	-0.36453	-0.0060107	0.34151	0.8571	GOMF_NAD_TRANSMEMBRANE_TRANSPORTER_ACTIVITY
GOBP_REGULATION_OF_MITOCHOND...10	75	-0.10219	-0.0065137	0.095733	0.85711	GOBP_REGULATION_OF_MITOCHONDRIAL_MEMBRANE_POTENTIAL
TFEB_TARGET_GENES	1127	-0.029615	-0.0071041	0.027741	0.85713	TFEB_TARGET_GENES
HP_ANTIPHOSPHOLIPID_ANTIBODY...	18	-0.19875	-0.0062159	0.18617	0.85714	HP_ANTIPHOSPHOLIPID_ANTIBODY_POSITIVITY
GOBP_DETERMINATION_OF_LEFT_R...	7	-0.26115	-0.0050948	0.24458	0.85718	GOBP_DETERMINATION_OF_LEFT_RIGHT_ASYMMETRY_IN_LATERAL_MESODERM
GOCC_U4_SNRNP	10	-0.3761	-0.008769	0.35219	0.8572	GOCC_U4_SNRNP
MIR3138	71	-0.10693	-0.0066321	0.10009	0.8573	MIR3138
GOBP_N_ACETYLNEURAMINATE_MET...	12	-0.2658	-0.0067885	0.24881	0.8573	GOBP_N_ACETYLNEURAMINATE_METABOLIC_PROCESS
GOBP_TRANSFORMING_GROWTH_FAC...1	13	-0.22752	-0.0060479	0.21296	0.85732	GOBP_TRANSFORMING_GROWTH_FACTOR_BETA1_PRODUCTION
GOBP_SODIUM_ION_EXPORT_ACROS...	21	-0.22196	-0.0074973	0.2077	0.85737	GOBP_SODIUM_ION_EXPORT_ACROSS_PLASMA_MEMBRANE
HP_PERIORBITAL_FULLNESS	44	-0.14025	-0.006853	0.13125	0.85737	HP_PERIORBITAL_FULLNESS
HP_GENERALIZED_CLONIC_SEIZURE	33	-0.17629	-0.0074619	0.16496	0.85738	HP_GENERALIZED_CLONIC_SEIZURE
MIR6736_3P	125	-0.083147	-0.0068326	0.077778	0.85746	MIR6736_3P
HOFMANN_MYELODYSPLASTIC_SYND...5	21	-0.20477	-0.0069165	0.19152	0.85749	HOFMANN_MYELODYSPLASTIC_SYNDROM_RISK_DN
HP_HYPEROSTOSIS	52	-0.12278	-0.0065206	0.11483	0.85752	HP_HYPEROSTOSIS
GOBP_RESPONSE_TO_UV_B	19	-0.21571	-0.0069308	0.2017	0.85756	GOBP_RESPONSE_TO_UV_B
GOBP_REGULATION_OF_LAMELLIPO...2	11	-0.27283	-0.0066716	0.25507	0.8576	GOBP_REGULATION_OF_LAMELLIPODIUM_MORPHOGENESIS
MIR2276_3P	119	-0.084504	-0.0067765	0.078981	0.85767	MIR2276_3P
HP_UPPER_AIRWAY_OBSTRUCTION	15	-0.25899	-0.0073946	0.24204	0.85768	HP_UPPER_AIRWAY_OBSTRUCTION
GOBP_VITAMIN_D3_METABOLIC_PR...	8	-0.25991	-0.0054205	0.24288	0.8577	GOBP_VITAMIN_D3_METABOLIC_PROCESS
GSE36078_UNTREATED_VS_AD5_T4...1	193	-0.069738	-0.0071076	0.065171	0.8577	GSE36078_UNTREATED_VS_AD5_T425A_HEXON_INF_IL1R_KO_MOUSE_LUNG_DC_DN
GSE360_HIGH_DOSE_B_MALAYI_VS...1	196	-0.068147	-0.0069987	0.063674	0.85774	GSE360_HIGH_DOSE_B_MALAYI_VS_M_TUBERCULOSIS_DC_DN
WEINMANN_ADAPTATION_TO_HYPOX...1	38	-0.15759	-0.0071572	0.14724	0.85775	WEINMANN_ADAPTATION_TO_HYPOXIA_DN
SEIDEN_MET_SIGNALING	19	-0.19158	-0.0061556	0.17898	0.85778	SEIDEN_MET_SIGNALING
GOMF_NEUROTRANSMITTER_RECEPT...1	108	-0.094034	-0.007186	0.087841	0.85779	GOMF_NEUROTRANSMITTER_RECEPTOR_ACTIVITY
KOHN_EMT_EPITHELIAL	22	-0.21806	-0.0075388	0.20369	0.85781	KOHN_EMT_EPITHELIAL
GSE5589_LPS_VS_LPS_AND_IL10_...12	198	-0.065974	-0.0068096	0.06162	0.85783	GSE5589_LPS_VS_LPS_AND_IL10_STIM_MACROPHAGE_45MIN_UP
GOBP_NUCLEOBASE_CONTAINING_S...3	7	-0.33707	-0.0065758	0.31478	0.85786	GOBP_NUCLEOBASE_CONTAINING_SMALL_MOLECULE_INTERCONVERSION
GSE13946_CTRL_VS_DSS_COLITIS...2	174	-0.072143	-0.0069851	0.067373	0.85786	GSE13946_CTRL_VS_DSS_COLITIS_GD_TCELL_FROM_COLON_UP
KONIGORSKI_INCREASED_SUBCUTA...1	52	-0.13122	-0.0069687	0.12253	0.8579	KONIGORSKI_INCREASED_SUBCUTANEOUS_ADIPOSE_TISSUE_MASS_DN
WANG_RESPONSE_TO_GSK3_INHIBI...2	332	-0.05001	-0.0066594	0.046697	0.8579	WANG_RESPONSE_TO_GSK3_INHIBITOR_SB216763_UP
HP_AGE_OF_DEATH	437	-0.045559	-0.0069399	0.042539	0.8579	HP_AGE_OF_DEATH
GSE3982_EFF_MEMORY_CD4_TCELL...1	188	-0.069955	-0.0070377	0.065316	0.85791	GSE3982_EFF_MEMORY_CD4_TCELL_VS_NKCELL_DN
GOBP_CELL_CELL_JUNCTION_ASSE...	157	-0.076198	-0.0070113	0.07114	0.85793	GOBP_CELL_CELL_JUNCTION_ASSEMBLY
HALLMARK_TNFA_SIGNALING_VIA_...	196	-0.065122	-0.006688	0.060794	0.85795	HALLMARK_TNFA_SIGNALING_VIA_NFKB
GOBP_REGULATION_OF_ACYL_COA_...	8	-0.44524	-0.0092857	0.41557	0.85799	GOBP_REGULATION_OF_ACYL_COA_BIOSYNTHETIC_PROCESS
GSE1460_INTRATHYMIC_T_PROGEN...2	193	-0.065558	-0.0066816	0.061188	0.858	GSE1460_INTRATHYMIC_T_PROGENITOR_VS_CD4_THYMOCYTE_UP
GOCC_HOPS_COMPLEX	14	-0.20436	-0.0056371	0.19071	0.85804	GOCC_HOPS_COMPLEX
GOBP_U2_TYPE_PRESPLICEOSOME_...	24	-0.20279	-0.007322	0.18923	0.85805	GOBP_U2_TYPE_PRESPLICEOSOME_ASSEMBLY
GOBP_FATTY_ACYL_COA_BIOSYNTH...	27	-0.17792	-0.0068133	0.16602	0.85807	GOBP_FATTY_ACYL_COA_BIOSYNTHETIC_PROCESS
HP_ABNORMAL_URINE_PH	135	-0.083331	-0.0071145	0.077751	0.85808	HP_ABNORMAL_URINE_PH
RBMX_TARGET_GENES	2	-0.53549	-0.0055848	0.49961	0.85809	RBMX_TARGET_GENES
GOMF_ACETYLTRANSFERASE_ACTIV...1	11	-0.31717	-0.0077558	0.2959	0.8581	GOMF_ACETYLTRANSFERASE_ACTIVATOR_ACTIVITY
HP_FOLLICULITIS	9	-0.27919	-0.0061756	0.26047	0.8581	HP_FOLLICULITIS
GSE37532_VISCERAL_ADIPOSE_TI...6	116	-0.090761	-0.0071866	0.084668	0.85812	GSE37532_VISCERAL_ADIPOSE_TISSUE_VS_LN_DERIVED_TCONV_CD4_TCELL_UP
REACTOME_ACYL_CHAIN_REMODELI...1	6	-0.52524	-0.0094871	0.48987	0.85818	REACTOME_ACYL_CHAIN_REMODELING_OF_CL
CAGCTG_AP4_Q5	1444	-0.02608	-0.0070162	0.024315	0.85826	CAGCTG_AP4_Q5
WP_TRANSCRIPTION_FACTOR_REGU...	22	-0.21105	-0.0072964	0.1967	0.85835	WP_TRANSCRIPTION_FACTOR_REGULATION_IN_ADIPOGENESIS
KEGG_CELL_ADHESION_MOLECULES...	125	-0.085918	-0.0070603	0.080071	0.85836	KEGG_CELL_ADHESION_MOLECULES_CAMS
HP_LARGE_CAFE_AU_LAIT_MACULE...	6	-0.35558	-0.0064226	0.3313	0.85842	HP_LARGE_CAFE_AU_LAIT_MACULES_WITH_IRREGULAR_MARGINS
MIR4445_5P	90	-0.093158	-0.006502	0.086791	0.85844	MIR4445_5P
SPZ1_01	228	-0.063018	-0.0069742	0.058702	0.85847	SPZ1_01
GSE2770_TGFB_AND_IL4_VS_TGFB...2	156	-0.071315	-0.0065412	0.066415	0.85853	GSE2770_TGFB_AND_IL4_VS_TGFB_AND_IL12_TREATED_ACT_CD4_TCELL_2H_UP
MIR4999_3P	37	-0.15496	-0.0069448	0.1443	0.85855	MIR4999_3P
HP_PERIODIC_PARALYSIS	10	-0.34853	-0.0081262	0.32455	0.85855	HP_PERIODIC_PARALYSIS
GOMF_CCR6_CHEMOKINE_RECEPTOR...	5	-0.39833	-0.0065681	0.37087	0.85859	GOMF_CCR6_CHEMOKINE_RECEPTOR_BINDING
TCATCTC_MIR143	147	-0.079382	-0.0070698	0.073902	0.85861	TCATCTC_MIR143
WGGAATGY_TEF1_Q6	365	-0.050791	-0.0070851	0.047284	0.85862	WGGAATGY_TEF1_Q6
REACTOME_ALPHA_DEFENSINS	8	-0.45407	-0.0094698	0.42269	0.85863	REACTOME_ALPHA_DEFENSINS
GSE32423_CTRL_VS_IL7_IL4_MEM...1	194	-0.065662	-0.0067093	0.061122	0.85864	GSE32423_CTRL_VS_IL7_IL4_MEMORY_CD8_TCELL_DN
GSE339_EX_VIVO_VS_IN_CULTURE...5	194	-0.068616	-0.0070112	0.063866	0.85866	GSE339_EX_VIVO_VS_IN_CULTURE_CD8POS_DC_DN
GSE46606_UNSTIM_VS_CD40L_IL2...14	184	-0.06942	-0.00691	0.064607	0.85869	GSE46606_UNSTIM_VS_CD40L_IL2_IL5_DAY1_STIMULATED_BCELL_UP
GOBP_SENSORY_PERCEPTION_OF_U...	6	-0.44437	-0.0080263	0.4135	0.85872	GOBP_SENSORY_PERCEPTION_OF_UMAMI_TASTE
GOBP_REGULATION_OF_GLYCOGEN_...2	7	-0.37138	-0.0072453	0.34557	0.85873	GOBP_REGULATION_OF_GLYCOGEN_CATABOLIC_PROCESS
HP_ABNORMALITY_OF_THE_OUTER_...	1263	-0.027178	-0.0068744	0.025287	0.85876	HP_ABNORMALITY_OF_THE_OUTER_EAR
REACTOME_VXPX_CARGO_TARGETIN...	20	-0.20873	-0.0068805	0.19416	0.8588	REACTOME_VXPX_CARGO_TARGETING_TO_CILIUM
GOBP_POSITIVE_REGULATION_OF_...541	45	-0.13576	-0.0067085	0.12629	0.8588	GOBP_POSITIVE_REGULATION_OF_NOTCH_SIGNALING_PATHWAY
GSE411_UNSTIM_VS_400MIN_IL6_...1	192	-0.067815	-0.0068939	0.063085	0.8588	GSE411_UNSTIM_VS_400MIN_IL6_STIM_MACROPHAGE_DN
MIR302A_3P_MIR302B_3P_MIR302...	346	-0.050649	-0.0068826	0.047115	0.85881	MIR302A_3P_MIR302B_3P_MIR302C_3P_MIR302D_3P
HP_TOENAIL_DYSPLASIA	14	-0.2498	-0.0068906	0.23236	0.85881	HP_TOENAIL_DYSPLASIA
GOCC_CLATHRIN_COMPLEX	8	-0.34959	-0.0072908	0.32517	0.85882	GOCC_CLATHRIN_COMPLEX
KEGG_PROGESTERONE_MEDIATED_O...	80	-0.10881	-0.0071618	0.10119	0.85887	KEGG_PROGESTERONE_MEDIATED_OOCYTE_MATURATION
MIR205_3P	398	-0.046123	-0.0067124	0.042893	0.85887	MIR205_3P
ZNF169_TARGET_GENES	36	-0.14592	-0.0064508	0.13571	0.85887	ZNF169_TARGET_GENES
GSE3982_EOSINOPHIL_VS_MAST_C...2	189	-0.068754	-0.0069351	0.063938	0.85887	GSE3982_EOSINOPHIL_VS_MAST_CELL_UP
MENON_FETAL_KIDNEY_9_ENDOTHE...	94	-0.096712	-0.0068976	0.089937	0.85888	MENON_FETAL_KIDNEY_9_ENDOTHELIAL_CELLS
GCM_TINF2	40	-0.15528	-0.0072351	0.1444	0.85889	GCM_TINF2
GSE32986_UNSTIM_VS_GMCSF_STI...1	195	-0.064405	-0.0065977	0.059889	0.85889	GSE32986_UNSTIM_VS_GMCSF_STIM_DC_DN
HP_OSTEOARTHRITIS	64	-0.1122	-0.0066086	0.10433	0.85891	HP_OSTEOARTHRITIS
HP_DEATH_IN_INFANCY	241	-0.05975	-0.006796	0.055556	0.85892	HP_DEATH_IN_INFANCY
PID_INTEGRIN_A9B1_PATHWAY	24	-0.2025	-0.0073116	0.18826	0.85894	PID_INTEGRIN_A9B1_PATHWAY
MIR4489	51	-0.13119	-0.0069002	0.12197	0.85894	MIR4489
CHEN_LVAD_SUPPORT_OF_FAILING...1	41	-0.14618	-0.0068953	0.13586	0.859	CHEN_LVAD_SUPPORT_OF_FAILING_HEART_DN
HP_CYCLOPIA	20	-0.21132	-0.0069662	0.19642	0.859	HP_CYCLOPIA
KEGG_MEDICUS_VARIANT_NOTCH_O...	16	-0.22167	-0.0065365	0.20597	0.85908	KEGG_MEDICUS_VARIANT_NOTCH_OVEREXPRESSION_TO_NOTCH_SIGNALING_PATHWAY
GOBP_NEGATIVE_REGULATION_OF_...673	30	-0.15958	-0.0064412	0.14828	0.85908	GOBP_NEGATIVE_REGULATION_OF_T_CELL_MEDIATED_IMMUNITY
MIR8074	18	-0.22116	-0.0069167	0.20545	0.85913	MIR8074
HP_DYSMETRIA	173	-0.074749	-0.0072168	0.069419	0.8592	HP_DYSMETRIA
WP_MODULATORS_OF_TCR_SIGNALI...	60	-0.12234	-0.0069776	0.11361	0.85921	WP_MODULATORS_OF_TCR_SIGNALING_AND_T_CELL_ACTIVATION
KEGG_MEDICUS_VARIANT_EGFR_OV...	10	-0.28169	-0.0065678	0.26155	0.85925	KEGG_MEDICUS_VARIANT_EGFR_OVEREXPRESSION_TO_PI3K_SIGNALING_PATHWAY
WANG_LMO4_TARGETS_DN	344	-0.050121	-0.0067916	0.046529	0.8593	WANG_LMO4_TARGETS_DN
HP_WEAKNESS_DUE_TO_UPPER_MOT...	512	-0.041998	-0.0069103	0.038987	0.8593	HP_WEAKNESS_DUE_TO_UPPER_MOTOR_NEURON_DYSFUNCTION
GSE5589_IL6_KO_VS_IL10_KO_LP...2	191	-0.066707	-0.0067638	0.061926	0.8593	GSE5589_IL6_KO_VS_IL10_KO_LPS_AND_IL10_STIM_MACROPHAGE_180MIN_UP
GOBP_ANTIGEN_PROCESSING_AND_...11	34	-0.14893	-0.0063988	0.13825	0.85931	GOBP_ANTIGEN_PROCESSING_AND_PRESENTATION_OF_PEPTIDE_ANTIGEN_VIA_MHC_CLASS_I
GSE37534_UNTREATED_VS_GW1929...2	191	-0.067041	-0.0067977	0.06223	0.85932	GSE37534_UNTREATED_VS_GW1929_TREATED_CD4_TCELL_PPARG1_AND_FOXP3_TRASDUCED_UP
AREB6_03	255	-0.061001	-0.0071342	0.056622	0.85933	AREB6_03
ZSCAN26_TARGET_GENES	5	-0.3583	-0.005908	0.33254	0.85935	ZSCAN26_TARGET_GENES
GOMF_NUCLEOSIDE_TRANSMEMBRAN...	8	-0.34228	-0.0071384	0.31755	0.85945	GOMF_NUCLEOSIDE_TRANSMEMBRANE_TRANSPORTER_ACTIVITY
GOMF_PYRIMIDINE_NUCLEOSIDE_T...	8	-0.34228	-0.0071384	0.31755	0.85945	GOMF_PYRIMIDINE_NUCLEOSIDE_TRANSMEMBRANE_TRANSPORTER_ACTIVITY
GOBP_NEGATIVE_REGULATION_OF_...183	31	-0.17655	-0.0072434	0.16377	0.85947	GOBP_NEGATIVE_REGULATION_OF_DNA_BIOSYNTHETIC_PROCESS
ZHAN_MULTIPLE_MYELOMA_HP_UP	43	-0.13551	-0.0065457	0.12567	0.85953	ZHAN_MULTIPLE_MYELOMA_HP_UP
MIR6815_3P	204	-0.066155	-0.0069299	0.061355	0.85953	MIR6815_3P
GSE15659_CD45RA_NEG_CD4_TCEL...2	173	-0.074251	-0.0071687	0.068863	0.85953	GSE15659_CD45RA_NEG_CD4_TCELL_VS_ACTIVATED_TREG_UP
GOBP_POSITIVE_REGULATION_OF_...578	15	-0.28816	-0.0082274	0.2672	0.85957	GOBP_POSITIVE_REGULATION_OF_PHOSPHOLIPID_TRANSPORT
WP_MRNA_PROCESSING	120	-0.088798	-0.0071506	0.082336	0.85958	WP_MRNA_PROCESSING
MIR876_3P	89	-0.097381	-0.006759	0.090292	0.85959	MIR876_3P
KEGG_TRYPTOPHAN_METABOLISM	39	-0.15161	-0.0069754	0.14055	0.85963	KEGG_TRYPTOPHAN_METABOLISM
MIR33B_3P	62	-0.12106	-0.007018	0.11222	0.85965	MIR33B_3P
GOBP_REGULATION_OF_SPHINGOLI...	14	-0.26722	-0.0073711	0.24768	0.85967	GOBP_REGULATION_OF_SPHINGOLIPID_BIOSYNTHETIC_PROCESS
HP_RESTING_TREMOR	56	-0.13169	-0.0072568	0.12204	0.85971	HP_RESTING_TREMOR
HP_RECURRENT_HAND_FLAPPING	29	-0.17649	-0.0070038	0.16355	0.85972	HP_RECURRENT_HAND_FLAPPING
GOBP_POSITIVE_REGULATION_OF_...760	15	-0.26038	-0.0074344	0.24128	0.85973	GOBP_POSITIVE_REGULATION_OF_TRANSCRIPTION_REGULATORY_REGION_DNA_BINDING
HP_ABNORMAL_CAPILLARY_PHYSIO...	10	-0.2514	-0.0058616	0.23296	0.85974	HP_ABNORMAL_CAPILLARY_PHYSIOLOGY
GOBP_REGULATION_OF_PLATELET_...4	8	-0.32838	-0.0068485	0.30424	0.85978	GOBP_REGULATION_OF_PLATELET_DERIVED_GROWTH_FACTOR_RECEPTOR_BETA_SIGNALING_PATHWAY
REACTOME_CD22_MEDIATED_BCR_R...	5	-0.31463	-0.0051879	0.29148	0.85979	REACTOME_CD22_MEDIATED_BCR_REGULATION
GOCC_PHAGOPHORE_ASSEMBLY_SITE	38	-0.14408	-0.0065436	0.13348	0.85979	GOCC_PHAGOPHORE_ASSEMBLY_SITE
HP_CHIN_WITH_HORIZONTAL_CREA...	8	-0.35994	-0.0075068	0.33342	0.85982	HP_CHIN_WITH_HORIZONTAL_CREASE
GOMF_RECEPTOR_SIGNALING_PROT...	5	-0.54907	-0.0090536	0.5086	0.85983	GOMF_RECEPTOR_SIGNALING_PROTEIN_TYROSINE_KINASE_ACTIVATOR_ACTIVITY
GNF2_MAP2K3	69	-0.11147	-0.0068159	0.10322	0.8599	GNF2_MAP2K3
MIR345_3P	212	-0.065506	-0.0069936	0.060629	0.86002	MIR345_3P
TRAVAGLINI_LUNG_BRONCHIAL_VE...1	209	-0.066394	-0.0070386	0.061442	0.86005	TRAVAGLINI_LUNG_BRONCHIAL_VESSEL_1_CELL
BIOCARTA_FREE_PATHWAY	10	-0.28334	-0.0066063	0.26212	0.86014	BIOCARTA_FREE_PATHWAY
HP_HYPERNASAL_SPEECH	105	-0.088343	-0.0066572	0.081717	0.86016	HP_HYPERNASAL_SPEECH
WP_IL4_SIGNALING	53	-0.12892	-0.0069121	0.11925	0.86017	WP_IL4_SIGNALING
OSAWA_TNF_TARGETS	10	-0.26699	-0.0062251	0.24689	0.86024	OSAWA_TNF_TARGETS
NFY_C	239	-0.061467	-0.0069625	0.056835	0.86025	NFY_C
PID_FANCONI_PATHWAY	47	-0.15027	-0.0075883	0.13893	0.86028	PID_FANCONI_PATHWAY
SOBOLEV_PBMC_PANDEMRIX_AGE_1...8	34	-0.16146	-0.0069368	0.14927	0.86029	SOBOLEV_PBMC_PANDEMRIX_AGE_18_64YO_MEDIUM_HIGH_ADVERSE_EVENT_SUBJECTS_1DY_UP
FINETTI_BREAST_CANCER_KINOME...1	16	-0.22597	-0.0066633	0.20889	0.86032	FINETTI_BREAST_CANCER_KINOME_GREEN
MIR6508_3P	45	-0.13378	-0.0066104	0.12365	0.86035	MIR6508_3P
MIR1271_3P	68	-0.10784	-0.0065462	0.099657	0.86038	MIR1271_3P
REACTOME_DNA_DAMAGE_REVERSAL	8	-0.29528	-0.0061581	0.27287	0.8604	REACTOME_DNA_DAMAGE_REVERSAL
GOMF_O_ACETYLTRANSFERASE_ACT...	9	-0.27679	-0.0061227	0.25575	0.86043	GOMF_O_ACETYLTRANSFERASE_ACTIVITY
GOBP_CELLULAR_RESPONSE_TO_FL...	29	-0.1804	-0.0071593	0.16668	0.86044	GOBP_CELLULAR_RESPONSE_TO_FLUID_SHEAR_STRESS
GOBP_ENDOPLASMIC_RETICULUM_O...	96	-0.091457	-0.0065915	0.08447	0.86052	GOBP_ENDOPLASMIC_RETICULUM_ORGANIZATION
GAVIN_PDE3B_TARGETS	21	-0.24399	-0.0082414	0.22532	0.86055	GAVIN_PDE3B_TARGETS
HP_POOR_SUCK	158	-0.074701	-0.0068953	0.068986	0.86055	HP_POOR_SUCK
HP_ABNORMAL_ERYTHROID_LINEAG...	12	-0.32089	-0.0081956	0.29629	0.86059	HP_ABNORMAL_ERYTHROID_LINEAGE_CELL_MORPHOLOGY
MURARO_PANCREAS_ENDOTHELIAL_...	347	-0.051083	-0.0069514	0.047163	0.86061	MURARO_PANCREAS_ENDOTHELIAL_CELL
ZHANG_GATA6_TARGETS_UP	15	-0.2885	-0.0082373	0.26635	0.86062	ZHANG_GATA6_TARGETS_UP
HP_LOWER_EXTREMITY_JOINT_DIS...	304	-0.052213	-0.0066583	0.048206	0.86062	HP_LOWER_EXTREMITY_JOINT_DISLOCATION
GOBP_ANDROGEN_METABOLIC_PROC...	29	-0.16369	-0.0064959	0.1511	0.86066	GOBP_ANDROGEN_METABOLIC_PROCESS
MIR2392	71	-0.11051	-0.0068544	0.102	0.86069	MIR2392
WP_TCELL_RECEPTOR_SIGNALING	87	-0.099032	-0.0067963	0.091376	0.86076	WP_TCELL_RECEPTOR_SIGNALING
MIR6829_3P	82	-0.10349	-0.0068958	0.095477	0.86078	MIR6829_3P
GOBP_MONOATOMIC_ION_TRANSMEM...	974	-0.031247	-0.006999	0.028828	0.86079	GOBP_MONOATOMIC_ION_TRANSMEMBRANE_TRANSPORT
REACTOME_RHO_GTPASES_ACTIVAT...5	22	-0.23268	-0.0080442	0.21462	0.86084	REACTOME_RHO_GTPASES_ACTIVATE_NADPH_OXIDASES
GSE12366_GC_VS_MEMORY_BCELL_...1	184	-0.066444	-0.0066138	0.061288	0.86084	GSE12366_GC_VS_MEMORY_BCELL_DN
GSE44732_UNSTIM_VS_IL27_STIM...2	191	-0.071391	-0.0072387	0.065843	0.86087	GSE44732_UNSTIM_VS_IL27_STIM_IMATURE_DC_UP
HP_ABNORMAL_EYELID_PHYSIOLOGY	38	-0.17315	-0.0078638	0.15968	0.86088	HP_ABNORMAL_EYELID_PHYSIOLOGY
GOBP_ENDODERM_FORMATION	59	-0.11859	-0.0067075	0.10936	0.86091	GOBP_ENDODERM_FORMATION
GSE21670_TGFB_VS_IL6_TREATED...2	184	-0.070994	-0.0070666	0.065443	0.86099	GSE21670_TGFB_VS_IL6_TREATED_CD4_TCELL_UP
GSE37605_FOXP3_FUSION_GFP_VS...3	163	-0.071505	-0.0067029	0.065912	0.861	GSE37605_FOXP3_FUSION_GFP_VS_IRES_GFP_TREG_NOD_DN
HP_INFANTILE_ONSET	1346	-0.026568	-0.0069207	0.024488	0.86102	HP_INFANTILE_ONSET
MIR4480	57	-0.12553	-0.0069788	0.11568	0.86107	MIR4480
GSE2706_UNSTIM_VS_2H_LPS_DC_...1	175	-0.073159	-0.0071036	0.067416	0.86107	GSE2706_UNSTIM_VS_2H_LPS_DC_DN
GOBP_POSITIVE_REGULATION_OF_...744	12	-0.27227	-0.0069536	0.25086	0.8611	GOBP_POSITIVE_REGULATION_OF_TOLERANCE_INDUCTION
HP_PROGRESSIVE_CEREBELLAR_AT...	59	-0.13033	-0.0073712	0.12008	0.86111	HP_PROGRESSIVE_CEREBELLAR_ATAXIA
GSE12845_NAIVE_VS_PRE_GC_TON...2	183	-0.068539	-0.0068039	0.063145	0.86113	GSE12845_NAIVE_VS_PRE_GC_TONSIL_BCELL_UP
FAN_OVARY_CL6_PUTATIVE_EARLY...	285	-0.05521	-0.0068205	0.050862	0.86114	FAN_OVARY_CL6_PUTATIVE_EARLY_ATRETIC_FOLLICLE_THECAL_CELL_2
GOBP_NEGATIVE_REGULATION_OF_...666	46	-0.13544	-0.0067661	0.12476	0.86116	GOBP_NEGATIVE_REGULATION_OF_TYPE_I_INTERFERON_PRODUCTION
HP_APLASIA_HYPOPLASIA_OF_THE...54	20	-0.19924	-0.006568	0.1835	0.86121	HP_APLASIA_HYPOPLASIA_OF_THE_PUBIC_BONE
LUCAS_HNF4A_TARGETS_UP	56	-0.1187	-0.0065413	0.10927	0.86133	LUCAS_HNF4A_TARGETS_UP
GSE21063_WT_VS_NFATC1_KO_3H_...1	197	-0.068583	-0.0070612	0.063102	0.86144	GSE21063_WT_VS_NFATC1_KO_3H_ANTI_IGM_STIM_BCELL_DN
GSE22935_UNSTIM_VS_12H_MBOVI...1	192	-0.072249	-0.0073446	0.06647	0.86146	GSE22935_UNSTIM_VS_12H_MBOVIS_BCG_STIM_MACROPHAGE_DN
GSE22886_IGM_MEMORY_BCELL_VS...4	188	-0.071915	-0.0072349	0.066157	0.86148	GSE22886_IGM_MEMORY_BCELL_VS_BM_PLASMA_CELL_UP
CAMPS_COLON_CANCER_COPY_NUMB...2	72	-0.12651	-0.0079013	0.11638	0.86149	CAMPS_COLON_CANCER_COPY_NUMBER_UP
REACTOME_MITOCHONDRIAL_TRNA_...	21	-0.21979	-0.0074241	0.20217	0.86151	REACTOME_MITOCHONDRIAL_TRNA_AMINOACYLATION
REACTOME_UREA_CYCLE	10	-0.25771	-0.0060086	0.23697	0.86159	REACTOME_UREA_CYCLE
HP_IMPAIRED_TEMPERATURE_SENS...	34	-0.15347	-0.0065936	0.1411	0.86161	HP_IMPAIRED_TEMPERATURE_SENSATION
GSE16522_MEMORY_VS_NAIVE_CD8...2	192	-0.068844	-0.0069985	0.063294	0.86163	GSE16522_MEMORY_VS_NAIVE_CD8_TCELL_UP
GOBP_POSITIVE_REGULATION_OF_...565	26	-0.20315	-0.0076342	0.18675	0.86166	GOBP_POSITIVE_REGULATION_OF_P38MAPK_CASCADE
REACTOME_MITOCHONDRIAL_PROTE...2	62	-0.11965	-0.0069367	0.10998	0.86169	REACTOME_MITOCHONDRIAL_PROTEIN_IMPORT
HP_INCREASED_C_PEPTIDE_LEVEL	13	-0.26087	-0.0069344	0.23975	0.86171	HP_INCREASED_C_PEPTIDE_LEVEL
GOBP_SATELLITE_CELL_ACTIVATI...	6	-0.4499	-0.0081263	0.41342	0.86175	GOBP_SATELLITE_CELL_ACTIVATION_INVOLVED_IN_SKELETAL_MUSCLE_REGENERATION
REACTOME_INTERLEUKIN_37_SIGN...	18	-0.23754	-0.0074291	0.21823	0.8618	REACTOME_INTERLEUKIN_37_SIGNALING
GSE27786_BCELL_VS_MONO_MAC_UP	191	-0.06383	-0.006472	0.058628	0.86185	GSE27786_BCELL_VS_MONO_MAC_UP
NOUZOVA_TRETINOIN_AND_H4_ACE...	133	-0.085267	-0.007226	0.078281	0.86197	NOUZOVA_TRETINOIN_AND_H4_ACETYLATION
REACTOME_EICOSANOID_LIGAND_B...	14	-0.2933	-0.0080907	0.26927	0.86197	REACTOME_EICOSANOID_LIGAND_BINDING_RECEPTORS
GOBP_DNA_RECOMBINATION	333	-0.053603	-0.0071485	0.049198	0.86204	GOBP_DNA_RECOMBINATION
KEGG_MEDICUS_REFERENCE_P4_PR...1	8	-0.29688	-0.0061915	0.27245	0.86206	KEGG_MEDICUS_REFERENCE_P4_PR_PI3K_SIGNALING_PATHWAY
GOMF_UBIQUITIN_CONJUGATING_E...	32	-0.17287	-0.0072057	0.15864	0.86207	GOMF_UBIQUITIN_CONJUGATING_ENZYME_BINDING
HP_ABNORMAL_LIVER_SONOGRAPHY	9	-0.34763	-0.0076896	0.31896	0.86211	HP_ABNORMAL_LIVER_SONOGRAPHY
GOCC_ELASTIC_FIBER	5	-0.44909	-0.0074051	0.41198	0.86215	GOCC_ELASTIC_FIBER
WP_INTERLEUKIN1_IL1_STRUCTUR...	47	-0.13484	-0.0068089	0.12368	0.86217	WP_INTERLEUKIN1_IL1_STRUCTURAL_PATHWAY
MIR3192_5P	155	-0.07444	-0.0068062	0.068277	0.86219	MIR3192_5P
HP_ANISOCORIA	14	-0.28172	-0.0077712	0.25838	0.86221	HP_ANISOCORIA
GOBP_ALPHA_BETA_T_CELL_PROLI...	45	-0.1398	-0.0069081	0.12821	0.86222	GOBP_ALPHA_BETA_T_CELL_PROLIFERATION
HP_DYSOSTOSIS_MULTIPLEX	23	-0.19975	-0.0070608	0.18317	0.86224	HP_DYSOSTOSIS_MULTIPLEX
MIR105_5P	219	-0.064916	-0.0070427	0.059521	0.86228	MIR105_5P
GOBP_HYALURONAN_CATABOLIC_PR...	16	-0.2402	-0.007083	0.22024	0.86228	GOBP_HYALURONAN_CATABOLIC_PROCESS
GSE17721_LPS_VS_PAM3CSK4_1H_...2	194	-0.06789	-0.006937	0.062245	0.86229	GSE17721_LPS_VS_PAM3CSK4_1H_BMDC_UP
GOMF_GUANYL_NUCLEOTIDE_BINDI...	609	-0.038674	-0.0069211	0.035451	0.86233	GOMF_GUANYL_NUCLEOTIDE_BINDING
HP_CEREBRAL_VISUAL_IMPAIRMENT	156	-0.07461	-0.0068435	0.068386	0.86236	HP_CEREBRAL_VISUAL_IMPAIRMENT
MIR194_5P	196	-0.070619	-0.0072526	0.064726	0.86237	MIR194_5P
HP_REDUCED_ANTIGEN_SPECIFIC_...	10	-0.40604	-0.0094671	0.37214	0.86238	HP_REDUCED_ANTIGEN_SPECIFIC_T_CELL_PROLIFERATION
HSF_Q6	204	-0.065823	-0.0068951	0.060322	0.8624	HSF_Q6
HP_ABNORMALITY_OF_COORDINATI...	1100	-0.030402	-0.0072106	0.027858	0.86242	HP_ABNORMALITY_OF_COORDINATION
GOBP_IMPORT_INTO_CELL	899	-0.032705	-0.0070531	0.029964	0.86247	GOBP_IMPORT_INTO_CELL
HP_DIMINISHED_MOVEMENT	79	-0.11568	-0.0075669	0.10597	0.86251	HP_DIMINISHED_MOVEMENT
GOBP_ERBB3_SIGNALING_PATHWAY	9	-0.31634	-0.0069975	0.28965	0.86261	GOBP_ERBB3_SIGNALING_PATHWAY
HP_ABNORMAL_PALMAR_DERMATOGL...	255	-0.058782	-0.0068746	0.053817	0.86263	HP_ABNORMAL_PALMAR_DERMATOGLYPHICS
HOXC13_TARGET_GENES	104	-0.095808	-0.0071855	0.087707	0.86265	HOXC13_TARGET_GENES
MIR4695_5P	87	-0.10572	-0.0072556	0.096776	0.86268	MIR4695_5P
GOBP_INOSITOL_PHOSPHATE_BIOS...	25	-0.18874	-0.0069553	0.17276	0.86268	GOBP_INOSITOL_PHOSPHATE_BIOSYNTHETIC_PROCESS
HP_SKIN_PICKING	12	-0.31687	-0.0080929	0.29005	0.86268	HP_SKIN_PICKING
GOBP_HORMONE_BIOSYNTHETIC_PR...	62	-0.11796	-0.0068388	0.10797	0.86269	GOBP_HORMONE_BIOSYNTHETIC_PROCESS
LI_CYTIDINE_ANALOGS_CYCTOTOX...	15	-0.19973	-0.0057028	0.1828	0.86271	LI_CYTIDINE_ANALOGS_CYCTOTOXICITY
GOMF_C_PALMITOYLTRANSFERASE_...	5	-0.39233	-0.0064691	0.35907	0.86271	GOMF_C_PALMITOYLTRANSFERASE_ACTIVITY
DLX2_TARGET_GENES	232	-0.066174	-0.0073866	0.060535	0.86283	DLX2_TARGET_GENES
GOBP_GANGLIOSIDE_CATABOLIC_P...	7	-0.36325	-0.0070867	0.33227	0.86285	GOBP_GANGLIOSIDE_CATABOLIC_PROCESS
GOMF_L_AMINO_ACID_N_ACETYLTR...	8	-0.32568	-0.0067922	0.29788	0.86286	GOMF_L_AMINO_ACID_N_ACETYLTRANSFERASE_ACTIVITY
HP_EPICANTHUS_INVERSUS	14	-0.25383	-0.0070019	0.23215	0.86288	HP_EPICANTHUS_INVERSUS
BIOCARTA_IGF1MTOR_PATHWAY	17	-0.24891	-0.0075654	0.22764	0.86289	BIOCARTA_IGF1MTOR_PATHWAY
GOBP_EPIGENETIC_REGULATION_O...	283	-0.057629	-0.0070947	0.052702	0.8629	GOBP_EPIGENETIC_REGULATION_OF_GENE_EXPRESSION
GOBP_MICROTUBULE_ORGANIZING_...2	155	-0.073811	-0.0067486	0.067493	0.86293	GOBP_MICROTUBULE_ORGANIZING_CENTER_ORGANIZATION
GSE30971_WBP7_HET_VS_KO_MACR...4	188	-0.071627	-0.0072059	0.065481	0.86298	GSE30971_WBP7_HET_VS_KO_MACROPHAGE_4H_LPS_STIM_UP
REACTOME_ZBP1_DAI_MEDIATED_I...	21	-0.21618	-0.0073022	0.19763	0.86299	REACTOME_ZBP1_DAI_MEDIATED_INDUCTION_OF_TYPE_I_IFNS
HP_PORENCEPHALIC_CYST	30	-0.1491	-0.0060182	0.1363	0.863	HP_PORENCEPHALIC_CYST
ZHOU_PANCREATIC_EXOCRINE_PRO...	11	-0.28618	-0.0069979	0.26158	0.86302	ZHOU_PANCREATIC_EXOCRINE_PROGENITOR
HUMMERICH_SKIN_CANCER_PROGRE...2	83	-0.10621	-0.0071203	0.09708	0.86303	HUMMERICH_SKIN_CANCER_PROGRESSION_UP
MCRS1_TARGET_GENES	34	-0.1469	-0.0063112	0.13424	0.86307	MCRS1_TARGET_GENES
MEINHOLD_OVARIAN_CANCER_LOW_...2	11	-0.28436	-0.0069535	0.2598	0.86313	MEINHOLD_OVARIAN_CANCER_LOW_GRADE_UP
GOBP_RETINAL_PIGMENT_EPITHEL...	10	-0.31567	-0.00736	0.28832	0.8632	GOBP_RETINAL_PIGMENT_EPITHELIUM_DEVELOPMENT
GOBP_REGULATION_OF_PROTEIN_A...4	4	-0.42864	-0.0063219	0.39142	0.86325	GOBP_REGULATION_OF_PROTEIN_AUTOUBIQUITINATION
HP_SPASTIC_TETRAPARESIS	73	-0.12295	-0.0077318	0.11224	0.86331	HP_SPASTIC_TETRAPARESIS
GOMF_INTRACELLULARLY_CAMP_AC...	8	-0.32349	-0.0067465	0.29531	0.86333	GOMF_INTRACELLULARLY_CAMP_ACTIVATED_CATION_CHANNEL_ACTIVITY
GOMF_PHOSPHATIDYLCHOLINE_TRA...2	20	-0.21032	-0.006933	0.19193	0.8634	GOMF_PHOSPHATIDYLCHOLINE_TRANSPORTER_ACTIVITY
HP_GENERALIZED_CEREBRAL_ATRO...	12	-0.35312	-0.0090187	0.32225	0.86341	HP_GENERALIZED_CEREBRAL_ATROPHY_HYPOPLASIA
CHESLER_BRAIN_HIGHEST_EXPRES...	39	-0.1599	-0.0073569	0.14592	0.86342	CHESLER_BRAIN_HIGHEST_EXPRESSION
DMRT1_TARGET_GENES	347	-0.052501	-0.0071444	0.047906	0.86343	DMRT1_TARGET_GENES
GOBP_NEGATIVE_REGULATION_OF_...474	11	-0.30689	-0.0075043	0.28003	0.86343	GOBP_NEGATIVE_REGULATION_OF_OSTEOBLAST_PROLIFERATION
GCGSCMNTTT_UNKNOWN	66	-0.10937	-0.0065413	0.099797	0.86344	GCGSCMNTTT_UNKNOWN
GOBP_CELLULAR_RESPONSE_TO_PA...	10	-0.35193	-0.0082055	0.32111	0.86345	GOBP_CELLULAR_RESPONSE_TO_PARATHYROID_HORMONE_STIMULUS
HP_OVERTUBULATED_LONG_BONES	6	-0.45133	-0.008152	0.41178	0.86346	HP_OVERTUBULATED_LONG_BONES
WP_MESODERMAL_COMMITMENT_PAT...	143	-0.07768	-0.0068242	0.070866	0.86349	WP_MESODERMAL_COMMITMENT_PATHWAY
GOBP_PYRIMIDINE_RIBONUCLEOSI...4	14	-0.28494	-0.00786	0.25994	0.86349	GOBP_PYRIMIDINE_RIBONUCLEOSIDE_TRIPHOSPHATE_BIOSYNTHETIC_PROCESS
GOMF_CATALYTIC_ACTIVITY_ACTI...3	22	-0.23538	-0.0081376	0.21472	0.8635	GOMF_CATALYTIC_ACTIVITY_ACTING_ON_A_RRNA
GSE22196_HEALTHY_VS_OBESE_MO...2	190	-0.070559	-0.0071358	0.064341	0.86359	GSE22196_HEALTHY_VS_OBESE_MOUSE_SKIN_GAMMADELTA_TCELL_UP
MIR4260	68	-0.11817	-0.0071737	0.10775	0.8636	MIR4260
HP_DECREASED_CIRCULATING_AND...	63	-0.11922	-0.0069667	0.10868	0.86366	HP_DECREASED_CIRCULATING_ANDROGEN_CONCENTRATION
GOMF_COA_LIGASE_ACTIVITY	27	-0.17971	-0.0068818	0.16381	0.86368	GOMF_COA_LIGASE_ACTIVITY
GOBP_NEGATIVE_REGULATION_OF_...59	16	-0.23925	-0.0070549	0.21807	0.8637	GOBP_NEGATIVE_REGULATION_OF_B_CELL_PROLIFERATION
GSE26290_WT_VS_PDK1_KO_ANTI_...2	188	-0.068404	-0.0068817	0.062344	0.86371	GSE26290_WT_VS_PDK1_KO_ANTI_CD3_AND_IL2_STIM_CD8_TCELL_UP
GSE1112_OT1_CD8AB_VS_HY_CD8A...1	171	-0.070182	-0.006737	0.063963	0.86372	GSE1112_OT1_CD8AB_VS_HY_CD8AA_THYMOCYTE_RTOC_CULTURE_DN
HP_PRECOCIOUS_ATHEROSCLEROSIS	11	-0.24517	-0.0059951	0.22341	0.86376	HP_PRECOCIOUS_ATHEROSCLEROSIS
HP_CONGENITAL_HYPOPLASTIC_AN...	4	-0.5563	-0.0082046	0.50685	0.86379	HP_CONGENITAL_HYPOPLASTIC_ANEMIA
GSE3982_CTRL_VS_LPS_4H_MAC_DN	196	-0.065649	-0.0067421	0.059815	0.86379	GSE3982_CTRL_VS_LPS_4H_MAC_DN
GOBP_FOREBRAIN_NEURON_DEVELO...	38	-0.15976	-0.0072559	0.14553	0.86385	GOBP_FOREBRAIN_NEURON_DEVELOPMENT
HP_FETAL_PERICARDIAL_EFFUSION	5	-0.58358	-0.0096227	0.53153	0.86387	HP_FETAL_PERICARDIAL_EFFUSION
GOMF_FUCOSE_BINDING	8	-0.43241	-0.0090181	0.39384	0.86388	GOMF_FUCOSE_BINDING
SHETH_LIVER_CANCER_VS_TXNIP_...5	106	-0.092497	-0.0070031	0.084232	0.86391	SHETH_LIVER_CANCER_VS_TXNIP_LOSS_PAM5
GOBP_NEGATIVE_REGULATION_OF_...512	112	-0.089599	-0.006972	0.081574	0.86397	GOBP_NEGATIVE_REGULATION_OF_PROTEIN_CATABOLIC_PROCESS
HP_IMPOTENCE	50	-0.1286	-0.0066973	0.11706	0.86401	HP_IMPOTENCE
GOBP_TRACHEA_MORPHOGENESIS	8	-0.36836	-0.0076822	0.33516	0.86412	GOBP_TRACHEA_MORPHOGENESIS
GSE26030_UNSTIM_VS_RESTIM_TH...5	189	-0.07004	-0.0070648	0.063724	0.86413	GSE26030_UNSTIM_VS_RESTIM_TH1_DAY15_POST_POLARIZATION_DN
GOCC_AMPA_GLUTAMATE_RECEPTOR...	29	-0.18209	-0.0072262	0.16566	0.86415	GOCC_AMPA_GLUTAMATE_RECEPTOR_COMPLEX
GOMF_RETINYL_PALMITATE_ESTER...	6	-0.40722	-0.0073553	0.37048	0.86415	GOMF_RETINYL_PALMITATE_ESTERASE_ACTIVITY
GOBP_B_CELL_PROLIFERATION_IN...	5	-0.48632	-0.008019	0.44237	0.86419	GOBP_B_CELL_PROLIFERATION_INVOLVED_IN_IMMUNE_RESPONSE
MAGRANGEAS_MULTIPLE_MYELOMA_...2	18	-0.22178	-0.0069362	0.20173	0.8642	MAGRANGEAS_MULTIPLE_MYELOMA_IGG_VS_IGA_UP
REACTOME_RECYCLING_OF_BILE_A...	18	-0.23474	-0.0073414	0.2135	0.86422	REACTOME_RECYCLING_OF_BILE_ACIDS_AND_SALTS
GOBP_REGULATION_OF_CARDIAC_M...11	5	-0.35377	-0.0058334	0.32176	0.86422	GOBP_REGULATION_OF_CARDIAC_MUSCLE_TISSUE_DEVELOPMENT
GSE40274_XBP1_VS_FOXP3_AND_X...2	194	-0.068036	-0.0069519	0.061879	0.86422	GSE40274_XBP1_VS_FOXP3_AND_XBP1_TRANSDUCED_ACTIVATED_CD4_TCELL_UP
GOBP_PYRIMIDINE_NUCLEOSIDE_D...1	6	-0.41717	-0.0075351	0.37933	0.86427	GOBP_PYRIMIDINE_NUCLEOSIDE_DIPHOSPHATE_BIOSYNTHETIC_PROCESS
GSE40274_SATB1_VS_FOXP3_AND_...2	160	-0.076178	-0.0070756	0.069267	0.86428	GSE40274_SATB1_VS_FOXP3_AND_SATB1_TRANSDUCED_ACTIVATED_CD4_TCELL_UP
MAINA_HYPOXIA_VHL_TARGETS_UP	6	-0.33088	-0.0059764	0.30081	0.86432	MAINA_HYPOXIA_VHL_TARGETS_UP
GOBP_CATECHOL_CONTAINING_COM...2	8	-0.31936	-0.0066605	0.29024	0.8644	GOBP_CATECHOL_CONTAINING_COMPOUND_CATABOLIC_PROCESS
GOBP_RESPONSE_TO_ENDOGENOUS_...	1455	-0.02645	-0.0071404	0.024036	0.86441	GOBP_RESPONSE_TO_ENDOGENOUS_STIMULUS
MIR1255B_2_3P	89	-0.10375	-0.0072011	0.094273	0.86444	MIR1255B_2_3P
GSE40274_FOXP3_VS_FOXP3_AND_...6	145	-0.084685	-0.007491	0.076946	0.86445	GSE40274_FOXP3_VS_FOXP3_AND_HELIOS_TRANSDUCED_ACTIVATED_CD4_TCELL_UP
GOMF_IGG_BINDING	6	-0.45631	-0.008242	0.41452	0.8645	GOMF_IGG_BINDING
GSE36826_NORMAL_VS_STAPH_AUR...3	195	-0.072532	-0.0074302	0.065891	0.8645	GSE36826_NORMAL_VS_STAPH_AUREUS_INF_SKIN_DN
MIR195_3P	229	-0.062889	-0.0069749	0.057125	0.86452	MIR195_3P
MIR7_1_3P	646	-0.03811	-0.007017	0.034618	0.86452	MIR7_1_3P
HP_ECLABION	169	-0.075564	-0.0072115	0.068636	0.86453	HP_ECLABION
GOBP_B_CELL_ACTIVATION_INVOL...	105	-0.10326	-0.007781	0.093768	0.86458	GOBP_B_CELL_ACTIVATION_INVOLVED_IN_IMMUNE_RESPONSE
GSE23505_IL6_IL1_VS_IL6_IL1_...3	193	-0.068671	-0.0069989	0.062345	0.86464	GSE23505_IL6_IL1_VS_IL6_IL1_TGFB_TREATED_CD4_TCELL_DN
HP_INFLAMMATORY_ABNORMALITY_...	213	-0.067827	-0.0072582	0.061571	0.86467	HP_INFLAMMATORY_ABNORMALITY_OF_THE_EYE
HP_CALCIUM_NEPHROLITHIASIS	16	-0.22031	-0.0064965	0.19995	0.86473	HP_CALCIUM_NEPHROLITHIASIS
HP_ABNORMAL_ADIPOSE_TISSUE_M...	238	-0.062101	-0.0070199	0.056356	0.86475	HP_ABNORMAL_ADIPOSE_TISSUE_MORPHOLOGY
HP_GAIT_DISTURBANCE	1195	-0.028917	-0.0071286	0.026241	0.86475	HP_GAIT_DISTURBANCE
GSE19825_NAIVE_VS_DAY3_EFF_C...1	191	-0.069757	-0.007073	0.063302	0.86475	GSE19825_NAIVE_VS_DAY3_EFF_CD8_TCELL_DN
MIR6515_3P	215	-0.063684	-0.0068464	0.057778	0.8648	MIR6515_3P
HP_SPLENOMEGALY	478	-0.044557	-0.0070905	0.040422	0.86482	HP_SPLENOMEGALY
HOWLIN_CITED1_TARGETS_2_UP	17	-0.22327	-0.0067862	0.20255	0.86483	HOWLIN_CITED1_TARGETS_2_UP
HP_DEPRESSION	406	-0.048028	-0.0070579	0.043571	0.86483	HP_DEPRESSION
MIR6867_3P	115	-0.087101	-0.0068672	0.079004	0.86487	MIR6867_3P
GSE8685_IL2_STARVED_VS_IL2_A...1	191	-0.068405	-0.006936	0.06204	0.86489	GSE8685_IL2_STARVED_VS_IL2_ACT_IL2_STARVED_CD4_TCELL_DN
GOBP_REGULATION_OF_EXTRACELL...4	60	-0.13164	-0.0075082	0.11939	0.8649	GOBP_REGULATION_OF_EXTRACELLULAR_MATRIX_ORGANIZATION
HP_ENAMEL_HYPOMINERALIZATION	9	-0.34292	-0.0075853	0.31096	0.86493	HP_ENAMEL_HYPOMINERALIZATION
GOMF_MAP_KINASE_KINASE_KINAS...2	6	-0.36786	-0.0066444	0.33355	0.86495	GOMF_MAP_KINASE_KINASE_KINASE_KINASE_ACTIVITY
HP_MISSING_RIBS	64	-0.12471	-0.0073453	0.11306	0.86498	HP_MISSING_RIBS
GSE360_CTRL_VS_L_DONOVANI_MA...1	195	-0.069371	-0.0071063	0.062891	0.86498	GSE360_CTRL_VS_L_DONOVANI_MAC_DN
HP_CONGENITAL_BILATERAL_HIP_...	7	-0.32221	-0.006286	0.29211	0.86499	HP_CONGENITAL_BILATERAL_HIP_DISLOCATION
FAN_OVARY_CL9_PUTATIVE_APOPT...	338	-0.052961	-0.0071147	0.048014	0.86499	FAN_OVARY_CL9_PUTATIVE_APOPTOTIC_ENDOTHELIAL_CELL
KIM_MYCN_AMPLIFICATION_TARGE...2	91	-0.10363	-0.0072724	0.09392	0.86505	KIM_MYCN_AMPLIFICATION_TARGETS_UP
HP_COMPLETE_ATRIOVENTRICULAR...	15	-0.31198	-0.0089078	0.28272	0.86509	HP_COMPLETE_ATRIOVENTRICULAR_CANAL_DEFECT
HALLMARK_EPITHELIAL_MESENCHY...	196	-0.072183	-0.0074132	0.065407	0.86511	HALLMARK_EPITHELIAL_MESENCHYMAL_TRANSITION
WP_KREBS_CYCLE_DISORDERS	13	-0.31806	-0.0084546	0.28817	0.86513	WP_KREBS_CYCLE_DISORDERS
GOBP_LUNG_SECRETORY_CELL_DIF...	12	-0.31916	-0.0081512	0.28913	0.86517	GOBP_LUNG_SECRETORY_CELL_DIFFERENTIATION
chr3q11	23	-0.3807	-0.013457	0.34475	0.86525	chr3q11
GSE5503_LIVER_DC_VS_PLN_DC_A...1	198	-0.066337	-0.006847	0.060066	0.86528	GSE5503_LIVER_DC_VS_PLN_DC_ACTIVATED_ALLOGENIC_TCELL_DN
GOBP_SIGNAL_TRANSDUCTION_IN_...1	71	-0.11194	-0.0069431	0.10136	0.86529	GOBP_SIGNAL_TRANSDUCTION_IN_ABSENCE_OF_LIGAND
KEGG_TYPE_II_DIABETES_MELLIT...	46	-0.15425	-0.0077059	0.13964	0.86532	KEGG_TYPE_II_DIABETES_MELLITUS
HP_HYPERGLYCEMIA	83	-0.099643	-0.0066799	0.090209	0.86532	HP_HYPERGLYCEMIA
KEGG_MEDICUS_REFERENCE_KINET...2	15	-0.22089	-0.0063069	0.19997	0.86533	KEGG_MEDICUS_REFERENCE_KINETOCHORE_MICROTUBULE_ATTACHMENT
HP_ABNORMAL_LOWER_LIMB_MOTOR...	6	-0.37569	-0.0067859	0.34008	0.86535	HP_ABNORMAL_LOWER_LIMB_MOTOR_EVOKED_POTENTIALS
KEGG_MEDICUS_PATHOGEN_SALMON...4	30	-0.16477	-0.0066506	0.14914	0.86538	KEGG_MEDICUS_PATHOGEN_SALMONELLA_SOPB_TO_ARNO_ARF_ACTB_G_SIGNALING_PATHWAY
GOBP_IMMUNOLOGICAL_MEMORY_FO...	13	-0.25137	-0.0066819	0.2275	0.8654	GOBP_IMMUNOLOGICAL_MEMORY_FORMATION_PROCESS
GOBP_POSITIVE_REGULATION_OF_...641	103	-0.095736	-0.0071457	0.086602	0.86551	GOBP_POSITIVE_REGULATION_OF_PROTEIN_UBIQUITINATION
XU_GH1_EXOGENOUS_TARGETS_UP	47	-0.12642	-0.0063838	0.11435	0.86554	XU_GH1_EXOGENOUS_TARGETS_UP
BIOCARTA_SAM68_PATHWAY	5	-0.44229	-0.0072929	0.40004	0.86555	BIOCARTA_SAM68_PATHWAY
GOBP_ENDOTHELIAL_CELL_PROLIF...	155	-0.07884	-0.0072084	0.071302	0.86557	GOBP_ENDOTHELIAL_CELL_PROLIFERATION
GOBP_GLUCOSYLCERAMIDE_CATABO...	5	-0.48895	-0.0080623	0.44218	0.86558	GOBP_GLUCOSYLCERAMIDE_CATABOLIC_PROCESS
GOBP_TISSUE_REGENERATION	76	-0.11286	-0.0072414	0.10206	0.86558	GOBP_TISSUE_REGENERATION
HOLLMANN_APOPTOSIS_VIA_CD40_...1	251	-0.062199	-0.0072178	0.056247	0.86559	HOLLMANN_APOPTOSIS_VIA_CD40_DN
GOCC_CYTOSOLIC_4FE_4S_ASSEMB...	4	-0.5802	-0.0085571	0.52466	0.8656	GOCC_CYTOSOLIC_4FE_4S_ASSEMBLY_TARGETING_COMPLEX
MIR6863	9	-0.34826	-0.0077035	0.31487	0.86564	MIR6863
HP_SLANTING_OF_THE_PALPEBRAL...	710	-0.036372	-0.0070083	0.032884	0.86564	HP_SLANTING_OF_THE_PALPEBRAL_FISSURE
GOCC_ATPASE_DEPENDENT_TRANSM...	52	-0.13881	-0.0073719	0.12549	0.86565	GOCC_ATPASE_DEPENDENT_TRANSMEMBRANE_TRANSPORT_COMPLEX
GOBP_MEMBRANE_RAFT_LOCALIZAT...	9	-0.30857	-0.0068256	0.27894	0.86568	GOBP_MEMBRANE_RAFT_LOCALIZATION
WP_MICROGLIA_PATHOGEN_PHAGOC...	38	-0.16308	-0.0074065	0.14741	0.86569	WP_MICROGLIA_PATHOGEN_PHAGOCYTOSIS_PATHWAY
CAGCACT_MIR5123P	151	-0.083038	-0.0074945	0.075056	0.8657	CAGCACT_MIR5123P
WP_STING_PATHWAY_IN_KAWASAKI...	21	-0.19988	-0.0067514	0.18066	0.86571	WP_STING_PATHWAY_IN_KAWASAKILIKE_DISEASE_AND_COVID19
WP_TRANSCRIPTION_COFACTORS_S...	18	-0.26954	-0.0084299	0.24357	0.86576	WP_TRANSCRIPTION_COFACTORS_SKI_AND_SKIL_PROTEIN_PARTNERS
WP_RESISTIN_AS_A_REGULATOR_O...	32	-0.17122	-0.0071371	0.15471	0.86579	WP_RESISTIN_AS_A_REGULATOR_OF_INFLAMMATION
GOBP_NEGATIVE_REGULATION_OF_...46	28	-0.17013	-0.0066343	0.15368	0.86585	GOBP_NEGATIVE_REGULATION_OF_BIOMINERAL_TISSUE_DEVELOPMENT
GOMF_ACTIVIN_RECEPTOR_ACTIVI...1	9	-0.38349	-0.0084828	0.34639	0.86587	GOMF_ACTIVIN_RECEPTOR_ACTIVITY
MIR219B_3P	59	-0.12796	-0.0072371	0.11555	0.86592	MIR219B_3P
GSE36476_CTRL_VS_TSST_ACT_40...2	185	-0.072765	-0.0072624	0.065707	0.86593	GSE36476_CTRL_VS_TSST_ACT_40H_MEMORY_CD4_TCELL_OLD_UP
E2A_Q2	240	-0.061168	-0.006943	0.055233	0.86595	E2A_Q2
GCM_MAX	31	-0.15114	-0.0062012	0.13647	0.86596	GCM_MAX
GSE2585_CTEC_VS_MTEC_THYMUS_...2	185	-0.073492	-0.007335	0.066348	0.86599	GSE2585_CTEC_VS_MTEC_THYMUS_UP
BIOCARTA_GLEEVEC_PATHWAY	22	-0.19215	-0.0066431	0.17346	0.86601	BIOCARTA_GLEEVEC_PATHWAY
KRAS.50_UP.V1_UP	46	-0.14607	-0.0072972	0.13185	0.86602	KRAS.50_UP.V1_UP
GOBP_INTRACELLULAR_SODIUM_IO...	21	-0.2232	-0.0075391	0.20142	0.86609	GOBP_INTRACELLULAR_SODIUM_ION_HOMEOSTASIS
GOBP_PHAGOCYTOSIS_ENGULFMENT	45	-0.14965	-0.0073946	0.13504	0.8661	GOBP_PHAGOCYTOSIS_ENGULFMENT
MIR608	202	-0.067159	-0.0070008	0.060586	0.86617	MIR608
ROZANOV_MMP14_CORRELATED	11	-0.33026	-0.0080758	0.29788	0.86621	ROZANOV_MMP14_CORRELATED
GOBP_UREA_CYCLE	12	-0.25699	-0.0065634	0.23179	0.86621	GOBP_UREA_CYCLE
TCCCCAC_MIR491	59	-0.12755	-0.0072139	0.11503	0.86624	TCCCCAC_MIR491
HP_RENAL_FIBROSIS	16	-0.21101	-0.0062221	0.19025	0.8663	HP_RENAL_FIBROSIS
REACTOME_SCAVENGING_OF_HEME_...	13	-0.22827	-0.0060678	0.20576	0.86636	REACTOME_SCAVENGING_OF_HEME_FROM_PLASMA
DURANTE_ADULT_OLFACTORY_NEUR...23	27	-0.18193	-0.0069667	0.16397	0.86638	DURANTE_ADULT_OLFACTORY_NEUROEPITHELIUM_RESPIRATORY_SECRETORY_CELLS
MIR548AL	12	-0.28648	-0.0073167	0.2582	0.86639	MIR548AL
HP_STATUS_EPILEPTICUS_WITHOU...	26	-0.2161	-0.0081207	0.19474	0.86642	HP_STATUS_EPILEPTICUS_WITHOUT_PROMINENT_MOTOR_SYMPTOMS
HP_ABNORMAL_LONG_BONE_MORPHO...	751	-0.035007	-0.0069293	0.031546	0.86643	HP_ABNORMAL_LONG_BONE_MORPHOLOGY
VART_KSHV_INFECTION_ANGIOGEN...1	125	-0.089166	-0.0073273	0.080334	0.86648	VART_KSHV_INFECTION_ANGIOGENIC_MARKERS_DN
GOMF_SPLICING_FACTOR_BINDING	6	-0.46733	-0.0084411	0.42104	0.86648	GOMF_SPLICING_FACTOR_BINDING
GSE16385_ROSIGLITAZONE_IL4_V...3	199	-0.070553	-0.0073005	0.063558	0.8665	GSE16385_ROSIGLITAZONE_IL4_VS_IL4_ALONE_STIM_MACROPHAGE_12H_DN
KEGG_GLYCOSAMINOGLYCAN_BIOSY...2	25	-0.20574	-0.0075818	0.18533	0.86652	KEGG_GLYCOSAMINOGLYCAN_BIOSYNTHESIS_HEPARAN_SULFATE
GOBP_APOPTOTIC_DNA_FRAGMENTA...	18	-0.28237	-0.008831	0.25435	0.86652	GOBP_APOPTOTIC_DNA_FRAGMENTATION
GSE6259_CD4_TCELL_VS_CD8_TCE...1	177	-0.074236	-0.0072488	0.06687	0.86652	GSE6259_CD4_TCELL_VS_CD8_TCELL_DN
GOBP_SKELETAL_MUSCLE_SATELLI...3	5	-0.30513	-0.0050312	0.2748	0.86657	GOBP_SKELETAL_MUSCLE_SATELLITE_CELL_MAINTENANCE_INVOLVED_IN_SKELETAL_MUSCLE_REGENERATION
GOLDRATH_IMMUNE_MEMORY	62	-0.12974	-0.0075215	0.11684	0.86658	GOLDRATH_IMMUNE_MEMORY
KEGG_MEDICUS_REFERENCE_TGFA_...1	9	-0.29704	-0.0065705	0.2675	0.86658	KEGG_MEDICUS_REFERENCE_TGFA_EGFR_PI3K_SIGNALING_PATHWAY
GOCC_CHITOSOME	21	-0.18458	-0.0062347	0.16619	0.86663	GOCC_CHITOSOME
GSE9960_HEALTHY_VS_GRAM_NEG_...4	192	-0.070746	-0.0071918	0.06367	0.86673	GSE9960_HEALTHY_VS_GRAM_NEG_SEPSIS_PBMC_UP
HP_VENTRICULAR_SEPTAL_HYPERT...	12	-0.29651	-0.0075728	0.26684	0.86674	HP_VENTRICULAR_SEPTAL_HYPERTROPHY
HP_PARANOIA	24	-0.18996	-0.0068588	0.17093	0.86677	HP_PARANOIA
REACTOME_REGULATION_OF_HSF1_...	81	-0.11054	-0.0073212	0.09945	0.86682	REACTOME_REGULATION_OF_HSF1_MEDIATED_HEAT_SHOCK_RESPONSE
MIR96_3P	69	-0.11737	-0.007177	0.10559	0.86684	MIR96_3P
REACTOME_SPERM_MOTILITY_AND_...	9	-0.27237	-0.0060249	0.24501	0.86685	REACTOME_SPERM_MOTILITY_AND_TAXES
chr3q13	88	-0.16493	-0.011383	0.14834	0.86688	chr3q13
HP_ABNORMAL_MORPHOLOGY_OF_TH...2	27	-0.18534	-0.0070975	0.16669	0.8669	HP_ABNORMAL_MORPHOLOGY_OF_THE_CHOROIDAL_VASCULATURE
GOBP_FIBROBLAST_PROLIFERATION	106	-0.093537	-0.0070819	0.084095	0.86698	GOBP_FIBROBLAST_PROLIFERATION
MIR888_3P	118	-0.086357	-0.0068962	0.077595	0.86712	MIR888_3P
GOMF_UBIQUITIN_LIKE_PROTEIN_...8	5	-0.37864	-0.0062434	0.34016	0.86716	GOMF_UBIQUITIN_LIKE_PROTEIN_SPECIFIC_ENDOPEPTIDASE_ACTIVITY
REACTOME_ENDOSOMAL_VACUOLAR_...	11	-0.28115	-0.0068749	0.25257	0.86717	REACTOME_ENDOSOMAL_VACUOLAR_PATHWAY
MIR519D_3P	598	-0.040411	-0.0071686	0.036303	0.86717	MIR519D_3P
GOBP_REGULATION_OF_CELLULAR_...13	140	-0.078613	-0.0068339	0.070622	0.86717	GOBP_REGULATION_OF_CELLULAR_RESPONSE_TO_TRANSFORMING_GROWTH_FACTOR_BETA_STIMULUS
DAVICIONI_MOLECULAR_ARMS_VS_...1	171	-0.081069	-0.007782	0.072822	0.86719	DAVICIONI_MOLECULAR_ARMS_VS_ERMS_DN
GOBP_POSITIVE_REGULATION_OF_...753	74	-0.11231	-0.0071112	0.10088	0.8672	GOBP_POSITIVE_REGULATION_OF_TOR_SIGNALING
MIR10A_3P	26	-0.20221	-0.0075989	0.18162	0.86721	MIR10A_3P
MIR5087	89	-0.10959	-0.0076063	0.098428	0.86722	MIR5087
HP_RESTRICTIVE_VENTILATORY_D...	94	-0.094441	-0.0067356	0.084822	0.86722	HP_RESTRICTIVE_VENTILATORY_DEFECT
GSE9988_ANTI_TREM1_AND_LPS_V...4	173	-0.073984	-0.0071429	0.066443	0.86724	GSE9988_ANTI_TREM1_AND_LPS_VS_VEHICLE_TREATED_MONOCYTES_UP
ZHAN_MULTIPLE_MYELOMA_PR_DN	46	-0.15441	-0.0077138	0.13865	0.86727	ZHAN_MULTIPLE_MYELOMA_PR_DN
FIGUEROA_AML_METHYLATION_CLU...14	113	-0.085431	-0.0066771	0.076712	0.86728	FIGUEROA_AML_METHYLATION_CLUSTER_7_UP
WP_IRON_METABOLISM_DISORDERS	17	-0.21803	-0.006627	0.19574	0.86733	WP_IRON_METABOLISM_DISORDERS
MIR7853_5P	219	-0.066304	-0.0071933	0.059521	0.86734	MIR7853_5P
GUENTHER_GROWTH_SPHERICAL_VS...1	25	-0.19676	-0.0072506	0.17662	0.86736	GUENTHER_GROWTH_SPHERICAL_VS_ADHERENT_DN
HP_INSULINOMA	6	-0.36854	-0.0066567	0.33069	0.86745	HP_INSULINOMA
MIR5196_5P	281	-0.058373	-0.0071612	0.052374	0.86747	MIR5196_5P
HP_PROTRACTED_DIARRHEA	13	-0.28155	-0.0074842	0.25259	0.86749	HP_PROTRACTED_DIARRHEA
WP_PRION_DISEASE_PATHWAY	32	-0.17359	-0.0072357	0.1557	0.86753	WP_PRION_DISEASE_PATHWAY
GOBP_ENDOPLASMIC_RETICULUM_T...4	5	-0.39036	-0.0064366	0.35013	0.86754	GOBP_ENDOPLASMIC_RETICULUM_TUBULAR_NETWORK_MEMBRANE_ORGANIZATION
GOBP_NEGATIVE_REGULATION_OF_...346	70	-0.11314	-0.0069681	0.10148	0.86756	GOBP_NEGATIVE_REGULATION_OF_LEUKOCYTE_MEDIATED_IMMUNITY
MIR302E	468	-0.045142	-0.00711	0.040471	0.86765	MIR302E
HP_ATRIAL_ARRHYTHMIA	89	-0.11162	-0.0077472	0.10005	0.8677	HP_ATRIAL_ARRHYTHMIA
GOBP_SENSORY_PERCEPTION_OF_C...	442	-0.065395	-0.010017	0.058613	0.86772	GOBP_SENSORY_PERCEPTION_OF_CHEMICAL_STIMULUS
DESCARTES_MAIN_FETAL_CARDIOM...	27	-0.17785	-0.0068108	0.15941	0.86772	DESCARTES_MAIN_FETAL_CARDIOMYOCYTES
LI_PBMC_MENOMUNE_A_C_Y_W_135...3	24	-0.2005	-0.0072393	0.17966	0.86777	LI_PBMC_MENOMUNE_A_C_Y_W_135_AGE_18_45YO_CORRELATED_WITH_ANTIBODY_RESPONSE_3DY_NEGATIVE
GOBP_GLUCOCORTICOID_SECRETION	14	-0.2687	-0.0074119	0.24077	0.86778	GOBP_GLUCOCORTICOID_SECRETION
HP_ABNORMAL_MAXILLA_MORPHOLO...	146	-0.079755	-0.007079	0.071462	0.86779	HP_ABNORMAL_MAXILLA_MORPHOLOGY
MIR9983_3P	455	-0.046999	-0.0073016	0.042109	0.8678	MIR9983_3P
HP_NASAL_DYSARTHRIA	32	-0.18087	-0.0075394	0.16203	0.86784	HP_NASAL_DYSARTHRIA
UNTERMAN_IPF_VS_CTRL_MONOCYT...2	12	-0.27731	-0.0070823	0.2484	0.86786	UNTERMAN_IPF_VS_CTRL_MONOCYTE_UP
GOBP_EXPORT_FROM_CELL	908	-0.032729	-0.0070916	0.029313	0.86789	GOBP_EXPORT_FROM_CELL
LHX2_TARGET_GENES	1181	-0.029909	-0.0073331	0.02678	0.86796	LHX2_TARGET_GENES
HP_CLAW_HAND_DEFORMITY	10	-0.30218	-0.0070455	0.27048	0.86804	HP_CLAW_HAND_DEFORMITY
GSE17721_CTRL_VS_GARDIQUIMOD...14	192	-0.069865	-0.0071023	0.06253	0.86806	GSE17721_CTRL_VS_GARDIQUIMOD_6H_BMDC_UP
KEGG_MEDICUS_REFERENCE_LESIO...	14	-0.26276	-0.007248	0.23516	0.86807	KEGG_MEDICUS_REFERENCE_LESION_BYPASS_BY_TLS_AND_DSB_FORMATION
GOBP_POSITIVE_REGULATION_OF_...762	6	-0.29385	-0.0053076	0.26299	0.86807	GOBP_POSITIVE_REGULATION_OF_TRANSFORMING_GROWTH_FACTOR_BETA1_PRODUCTION
GSE41176_UNSTIM_VS_ANTI_IGM_...14	190	-0.068058	-0.0068828	0.060907	0.86808	GSE41176_UNSTIM_VS_ANTI_IGM_STIM_TAK1_KO_BCELL_3H_UP
REACTOME_MAPK_TARGETS_NUCLEA...	31	-0.16403	-0.0067299	0.14675	0.86816	REACTOME_MAPK_TARGETS_NUCLEAR_EVENTS_MEDIATED_BY_MAP_KINASES
QI_PLASMACYTOMA_DN	94	-0.10404	-0.00742	0.093043	0.86824	QI_PLASMACYTOMA_DN
KAAB_FAILED_HEART_VENTRICLE_...	38	-0.15277	-0.0069384	0.13662	0.86826	KAAB_FAILED_HEART_VENTRICLE_DN
GSE15735_2H_VS_12H_HDAC_INHI...2	193	-0.069523	-0.0070858	0.062121	0.86846	GSE15735_2H_VS_12H_HDAC_INHIBITOR_TREATED_CD4_TCELL_UP
REACTOME_SUMOYLATION_OF_CHRO...	64	-0.12397	-0.0073018	0.11076	0.86849	REACTOME_SUMOYLATION_OF_CHROMATIN_ORGANIZATION_PROTEINS
REACTOME_SEMA4D_IN_SEMAPHORI...	23	-0.22371	-0.0079078	0.19984	0.86852	REACTOME_SEMA4D_IN_SEMAPHORIN_SIGNALING
GOBP_PEPTIDYL_AMINO_ACID_MOD...	423	-0.047077	-0.0070582	0.042043	0.86857	GOBP_PEPTIDYL_AMINO_ACID_MODIFICATION
DESCARTES_FETAL_HEART_SCHWAN...	51	-0.12632	-0.0066441	0.1128	0.8686	DESCARTES_FETAL_HEART_SCHWANN_CELLS
GOBP_REGULATION_OF_MITOCHOND...15	23	-0.17521	-0.0061931	0.15644	0.86863	GOBP_REGULATION_OF_MITOCHONDRIAL_TRANSLATION
MIR3614_3P	62	-0.12745	-0.0073889	0.11379	0.86864	MIR3614_3P
GSE39152_SPLEEN_CD103_NEG_VS...2	188	-0.073624	-0.0074068	0.065726	0.86867	GSE39152_SPLEEN_CD103_NEG_VS_BRAIN_CD103_POS_MEMORY_CD8_TCELL_UP
GOBP_POSITIVE_REGULATION_OF_...592	5	-0.42168	-0.0069531	0.37642	0.86869	GOBP_POSITIVE_REGULATION_OF_POTASSIUM_ION_TRANSMEMBRANE_TRANSPORTER_ACTIVITY
GOCC_LAMELLIPODIUM_MEMBRANE	20	-0.2321	-0.0076511	0.20713	0.86876	GOCC_LAMELLIPODIUM_MEMBRANE
MIR224_5P	174	-0.072105	-0.0069815	0.064333	0.86881	MIR224_5P
GOMF_SODIUM_ION_TRANSMEMBRAN...	197	-0.070342	-0.0072423	0.062757	0.86882	GOMF_SODIUM_ION_TRANSMEMBRANE_TRANSPORTER_ACTIVITY
SLEBOS_HEAD_AND_NECK_CANCER_...	75	-0.10974	-0.0069948	0.0979	0.86883	SLEBOS_HEAD_AND_NECK_CANCER_WITH_HPV_UP
chr4q32	46	-0.19126	-0.0095551	0.17062	0.86884	chr4q32
GSE36476_CTRL_VS_TSST_ACT_72...4	185	-0.072532	-0.0072392	0.064699	0.86886	GSE36476_CTRL_VS_TSST_ACT_72H_MEMORY_CD4_TCELL_YOUNG_UP
HP_NEONATAL_HYPOGLYCEMIA	45	-0.13736	-0.0067874	0.12251	0.8689	HP_NEONATAL_HYPOGLYCEMIA
DER_IFN_GAMMA_RESPONSE_UP	66	-0.11783	-0.007047	0.10508	0.86891	DER_IFN_GAMMA_RESPONSE_UP
GOBP_RETINA_MORPHOGENESIS_IN...	68	-0.12558	-0.0076233	0.112	0.86891	GOBP_RETINA_MORPHOGENESIS_IN_CAMERA_TYPE_EYE
GOMF_PEROXISOME_PROLIFERATOR...	10	-0.36667	-0.0085493	0.32696	0.86895	GOMF_PEROXISOME_PROLIFERATOR_ACTIVATED_RECEPTOR_BINDING
GSE17721_LPS_VS_GARDIQUIMOD_...7	194	-0.069176	-0.0070684	0.061676	0.86897	GSE17721_LPS_VS_GARDIQUIMOD_1H_BMDC_DN
GOBP_REGULATION_OF_ENDOTHELI...1	21	-0.19986	-0.006751	0.17818	0.869	GOBP_REGULATION_OF_ENDOTHELIAL_CELL_CHEMOTAXIS
GOBP_NEGATIVE_REGULATION_OF_...184	15	-0.21935	-0.0062629	0.19553	0.86902	GOBP_NEGATIVE_REGULATION_OF_DNA_DAMAGE_RESPONSE_SIGNAL_TRANSDUCTION_BY_P53_CLASS_MEDIATOR
GRANDVAUX_IRF3_TARGETS_DN	16	-0.23751	-0.0070037	0.21169	0.86906	GRANDVAUX_IRF3_TARGETS_DN
GOBP_CELL_CELL_JUNCTION_ORGA...	216	-0.06895	-0.0074296	0.06144	0.86911	GOBP_CELL_CELL_JUNCTION_ORGANIZATION
GSE2585_CTEC_VS_THYMIC_MACRO...2	190	-0.070044	-0.0070837	0.062416	0.86911	GSE2585_CTEC_VS_THYMIC_MACROPHAGE_UP
KEGG_MEDICUS_REFERENCE_TLR7_...2	20	-0.30557	-0.010073	0.27228	0.86912	KEGG_MEDICUS_REFERENCE_TLR7_9_IRF7_SIGNALING_PATHWAY
GOBP_REGULATION_OF_MEMBRANE_...13	6	-0.5019	-0.0090654	0.44717	0.86914	GOBP_REGULATION_OF_MEMBRANE_REPOLARIZATION_DURING_CARDIAC_MUSCLE_CELL_ACTION_POTENTIAL
MIR409_5P	39	-0.16754	-0.0077084	0.14927	0.86915	MIR409_5P
ATATGCA_MIR448	207	-0.072764	-0.0076773	0.064817	0.86919	ATATGCA_MIR448
GOBP_PHOSPHOLIPASE_C_ACTIVAT...2	8	-0.38526	-0.0080347	0.34306	0.86927	GOBP_PHOSPHOLIPASE_C_ACTIVATING_G_PROTEIN_COUPLED_ACETYLCHOLINE_RECEPTOR_SIGNALING_PATHWAY
MIR3662	945	-0.032925	-0.0072702	0.029312	0.86932	MIR3662
GSE1112_OT1_CD8AB_VS_HY_CD8A...2	141	-0.078262	-0.0068275	0.069676	0.86932	GSE1112_OT1_CD8AB_VS_HY_CD8AA_THYMOCYTE_RTOC_CULTURE_UP
KRAS.600_UP.V1_UP	263	-0.063636	-0.0075565	0.05664	0.86938	KRAS.600_UP.V1_UP
REACTOME_ACROSOME_REACTION_A...	4	-0.62891	-0.0092756	0.55976	0.86939	REACTOME_ACROSOME_REACTION_AND_SPERM_OOCYTE_MEMBRANE_BINDING
WOTTON_RUNX_TARGETS_DN	27	-0.19841	-0.007598	0.17654	0.86945	WOTTON_RUNX_TARGETS_DN
GSE32034_LY6C_HIGH_VS_LOW_MO...2	193	-0.068808	-0.0070129	0.061226	0.86945	GSE32034_LY6C_HIGH_VS_LOW_MONOCYTE_UP
FAN_OVARY_CL10_PUTATIVE_EARL...	259	-0.064189	-0.0075648	0.057109	0.86948	FAN_OVARY_CL10_PUTATIVE_EARLY_ATRESIA_GRANULOSA_CELL
GOBP_CEREBELLAR_PURKINJE_CEL...1	30	-0.17361	-0.0070074	0.15446	0.86949	GOBP_CEREBELLAR_PURKINJE_CELL_LAYER_DEVELOPMENT
GOBP_RETINA_LAYER_FORMATION	25	-0.1967	-0.0072487	0.17499	0.8695	GOBP_RETINA_LAYER_FORMATION
GOBP_ANTIMICROBIAL_PEPTIDE_P...	9	-0.3536	-0.0078215	0.31455	0.86952	GOBP_ANTIMICROBIAL_PEPTIDE_PRODUCTION
JIANG_HYPOXIA_NORMAL	190	-0.065587	-0.0066329	0.058329	0.86957	JIANG_HYPOXIA_NORMAL
GOBP_PYRAMIDAL_NEURON_DEVELO...	11	-0.25759	-0.0062988	0.22908	0.86957	GOBP_PYRAMIDAL_NEURON_DEVELOPMENT
HP_ABNORMAL_SUBARACHNOID_SPA...	80	-0.10925	-0.007191	0.097156	0.86959	HP_ABNORMAL_SUBARACHNOID_SPACE_MORPHOLOGY
GOCC_MON1_CCZ1_COMPLEX	4	-0.98148	-0.014475	0.87262	0.86964	GOCC_MON1_CCZ1_COMPLEX
TAYLOR_METHYLATED_IN_ACUTE_L...	76	-0.12391	-0.0079501	0.11016	0.86965	TAYLOR_METHYLATED_IN_ACUTE_LYMPHOBLASTIC_LEUKEMIA
chr16q24	75	-0.18865	-0.012025	0.16771	0.86966	chr16q24
SESTO_RESPONSE_TO_UV_C2	54	-0.13056	-0.0070652	0.11607	0.86966	SESTO_RESPONSE_TO_UV_C2
GSE43863_DAY6_EFF_VS_DAY150_...6	192	-0.071097	-0.0072276	0.063207	0.86966	GSE43863_DAY6_EFF_VS_DAY150_MEM_TH1_CD4_TCELL_UP
HP_ENLARGED_POSTERIOR_FOSSA	194	-0.075115	-0.0076753	0.066764	0.86971	HP_ENLARGED_POSTERIOR_FOSSA
HP_PREMATURE_OSTEOARTHRITIS	10	-0.27627	-0.0064416	0.24554	0.86973	HP_PREMATURE_OSTEOARTHRITIS
MIR3135B	102	-0.096186	-0.0071445	0.085481	0.86975	MIR3135B
HP_POLLAKISURIA	7	-0.33264	-0.0064895	0.2956	0.86976	HP_POLLAKISURIA
HP_CONFETTI_LIKE_HYPOPIGMENT...	8	-0.31983	-0.0066703	0.28413	0.86984	HP_CONFETTI_LIKE_HYPOPIGMENTED_MACULES
GSE369_IFNG_KO_VS_WT_LIVER_UP	191	-0.066658	-0.0067588	0.059212	0.86986	GSE369_IFNG_KO_VS_WT_LIVER_UP
GOBP_PEPTIDE_BIOSYNTHETIC_PR...	24	-0.1803	-0.0065101	0.16013	0.8699	GOBP_PEPTIDE_BIOSYNTHETIC_PROCESS
EFC_Q6	266	-0.061463	-0.0073394	0.054579	0.86994	EFC_Q6
GOBP_REGULATION_OF_CELLULAR_...10	75	-0.11308	-0.0072074	0.1004	0.86996	GOBP_REGULATION_OF_CELLULAR_RESPONSE_TO_INSULIN_STIMULUS
HP_ENLARGED_CISTERNA_MAGNA	63	-0.12467	-0.0072856	0.11069	0.86997	HP_ENLARGED_CISTERNA_MAGNA
GSE11057_NAIVE_VS_EFF_MEMORY...2	182	-0.071435	-0.0070722	0.063425	0.86997	GSE11057_NAIVE_VS_EFF_MEMORY_CD4_TCELL_UP
SU_HO_CONV_CENT_CHONDROSARCO...20	179	-0.073542	-0.0072211	0.065289	0.86999	SU_HO_CONV_CENT_CHONDROSARCOMA_STROMAL_C6_ENDOTHELIAL_CELL
RICKMAN_HEAD_AND_NECK_CANCER...6	55	-0.13744	-0.0075062	0.12201	0.87001	RICKMAN_HEAD_AND_NECK_CANCER_F
GEISS_RESPONSE_TO_DSRNA_UP	39	-0.14185	-0.0065262	0.12591	0.87003	GEISS_RESPONSE_TO_DSRNA_UP
GOBP_OLIGOSACCHARIDE_CATABOL...	15	-0.23698	-0.0067662	0.21033	0.87006	GOBP_OLIGOSACCHARIDE_CATABOLIC_PROCESS
MODULE_362	21	-0.22443	-0.0075809	0.19918	0.87008	MODULE_362
BONOME_OVARIAN_CANCER_SURVIV...2	485	-0.046422	-0.0074397	0.041173	0.87022	BONOME_OVARIAN_CANCER_SURVIVAL_SUBOPTIMAL_DEBULKING
HP_GASTROINTESTINAL_OBSTRUCT...	89	-0.10409	-0.0072249	0.092315	0.87024	HP_GASTROINTESTINAL_OBSTRUCTION
GSE9601_UNTREATED_VS_NFKB_IN...1	171	-0.075391	-0.0072369	0.066858	0.87025	GSE9601_UNTREATED_VS_NFKB_INHIBITOR_TREATED_HCMV_INF_MONOCYTE_DN
GOBP_REGULATION_OF_PHOSPHOLI...2	17	-0.25634	-0.0077914	0.22731	0.87027	GOBP_REGULATION_OF_PHOSPHOLIPID_BIOSYNTHETIC_PROCESS
HP_INCREASED_PULMONARY_VASCU...	12	-0.26987	-0.0068925	0.23924	0.87034	HP_INCREASED_PULMONARY_VASCULAR_RESISTANCE
HP_SHOULDER_DISLOCATION	18	-0.23132	-0.0072344	0.20505	0.87036	HP_SHOULDER_DISLOCATION
GSE30962_PRIMARY_VS_SECONDAR...3	191	-0.070885	-0.0071874	0.062823	0.8704	GSE30962_PRIMARY_VS_SECONDARY_CHRONIC_LCMV_INF_CD8_TCELL_DN
GSE23321_EFFECTOR_MEMORY_VS_...2	186	-0.070596	-0.0070647	0.062564	0.87041	GSE23321_EFFECTOR_MEMORY_VS_NAIVE_CD8_TCELL_UP
GOMF_ENZYME_INHIBITOR_ACTIVI...	424	-0.051105	-0.0076709	0.045284	0.87044	GOMF_ENZYME_INHIBITOR_ACTIVITY
HP_OROMOTOR_APRAXIA	25	-0.20134	-0.0074195	0.17836	0.87051	HP_OROMOTOR_APRAXIA
GOBP_GTP_METABOLIC_PROCESS	24	-0.18879	-0.0068165	0.16723	0.87052	GOBP_GTP_METABOLIC_PROCESS
GOCC_BLOC_COMPLEX	20	-0.18512	-0.0061024	0.16396	0.87055	GOCC_BLOC_COMPLEX
GOBP_NEUROTRANSMITTER_RECEPT...1	33	-0.17511	-0.0074122	0.15508	0.87057	GOBP_NEUROTRANSMITTER_RECEPTOR_INTERNALIZATION
HP_ELEVATED_URINARY_COLLAGEN...	5	-0.40439	-0.006668	0.35807	0.87062	HP_ELEVATED_URINARY_COLLAGEN_DEGRADATION_PRODUCTS
ZIRN_TRETINOIN_RESPONSE_DN	6	-0.44439	-0.0080267	0.39344	0.87064	ZIRN_TRETINOIN_RESPONSE_DN
PUIFFE_INVASION_INHIBITED_BY...1	141	-0.078615	-0.0068582	0.069587	0.8707	PUIFFE_INVASION_INHIBITED_BY_ASCITES_DN
HP_ABNORMAL_LIGHT_ADAPTED_EL...	11	-0.29022	-0.0070967	0.25689	0.8707	HP_ABNORMAL_LIGHT_ADAPTED_ELECTRORETINOGRAM
GOBP_NEGATIVE_REGULATION_OF_...223	3	-0.65185	-0.0083261	0.57677	0.87079	GOBP_NEGATIVE_REGULATION_OF_EXTRACELLULAR_MATRIX_ASSEMBLY
HAHTOLA_SEZARY_SYNDROM_DN	39	-0.1669	-0.007679	0.14767	0.8708	HAHTOLA_SEZARY_SYNDROM_DN
RADAEVA_RESPONSE_TO_IFNA1_DN	9	-0.32367	-0.0071596	0.28638	0.8708	RADAEVA_RESPONSE_TO_IFNA1_DN
GSE16755_CTRL_VS_IFNA_TREATE...1	187	-0.070562	-0.0070801	0.062433	0.8708	GSE16755_CTRL_VS_IFNA_TREATED_MAC_DN
WP_FLUOROACETIC_ACID_TOXICITY	6	-0.53245	-0.0096173	0.47109	0.87081	WP_FLUOROACETIC_ACID_TOXICITY
HP_SECONDARY_GROWTH_HORMONE_...	14	-0.2644	-0.0072935	0.23392	0.87082	HP_SECONDARY_GROWTH_HORMONE_DEFICIENCY
GOBP_IMPORT_INTO_NUCLEUS	169	-0.075401	-0.0071959	0.066704	0.87083	GOBP_IMPORT_INTO_NUCLEUS
HP_TELANGIECTASIA	147	-0.079127	-0.007047	0.070002	0.87083	HP_TELANGIECTASIA
GSE36078_WT_VS_IL1R_KO_LUNG_...5	191	-0.071195	-0.0072189	0.062983	0.87083	GSE36078_WT_VS_IL1R_KO_LUNG_DC_DN
HP_ABNORMAL_CHORIORETINAL_MO...	157	-0.078485	-0.0072217	0.06943	0.87084	HP_ABNORMAL_CHORIORETINAL_MORPHOLOGY
KEGG_MEDICUS_REFERENCE_ISOLE...	10	-0.32009	-0.0074632	0.28315	0.87085	KEGG_MEDICUS_REFERENCE_ISOLEUCINE_DEGRADATION
MIR6775_3P	79	-0.10538	-0.0068931	0.093214	0.87087	MIR6775_3P
HP_INCREASED_CIRCULATING_ALD...	31	-0.16127	-0.0066164	0.14264	0.87087	HP_INCREASED_CIRCULATING_ALDOSTERONE_CONCENTRATION
MIR1303	208	-0.065507	-0.0069282	0.057941	0.87088	MIR1303
GOBP_POSITIVE_REGULATION_OF_...231	15	-0.2463	-0.0070323	0.21785	0.87088	GOBP_POSITIVE_REGULATION_OF_ENDOTHELIAL_CELL_CHEMOTAXIS
ZIRN_TRETINOIN_RESPONSE_WT1_...1	6	-0.54589	-0.00986	0.48279	0.8709	ZIRN_TRETINOIN_RESPONSE_WT1_DN
HP_DEMYELINATING_MOTOR_NEURO...	5	-0.422	-0.0069584	0.3731	0.87098	HP_DEMYELINATING_MOTOR_NEUROPATHY
MIR7109_5P	71	-0.11484	-0.0071231	0.10153	0.87099	MIR7109_5P
PATEL_SKIN_OF_BODY_ZOSTAVAX_...1	26	-0.19589	-0.0073615	0.17317	0.871	PATEL_SKIN_OF_BODY_ZOSTAVAX_AGE_70_93YO_VZV_CHALLENGED_POST_VACCINATION_VS_UNCHALLENGED_72HR_TOP_30_DEG_UP
GOBP_METANEPHRIC_DISTAL_TUBU...	6	-0.36818	-0.0066501	0.32544	0.87103	GOBP_METANEPHRIC_DISTAL_TUBULE_DEVELOPMENT
HP_DECREASED_PATELLAR_REFLEX	10	-0.32899	-0.0076705	0.29079	0.87104	HP_DECREASED_PATELLAR_REFLEX
GOBP_ANTIBACTERIAL_PEPTIDE_P...	7	-0.41969	-0.0081876	0.37093	0.87106	GOBP_ANTIBACTERIAL_PEPTIDE_PRODUCTION
GSE31082_DP_VS_CD8_SP_THYMOC...1	190	-0.069387	-0.0070173	0.061322	0.87107	GSE31082_DP_VS_CD8_SP_THYMOCYTE_DN
GOBP_NEGATIVE_REGULATION_OF_...631	21	-0.25278	-0.0085383	0.22338	0.8711	GOBP_NEGATIVE_REGULATION_OF_TISSUE_REMODELING
GOBP_PROTEIN_POLY_ADP_RIBOSY...	10	-0.27472	-0.0064053	0.24265	0.8712	GOBP_PROTEIN_POLY_ADP_RIBOSYLATION
GOBP_RESPONSE_TO_MYCOTOXIN	4	-0.61562	-0.0090796	0.54368	0.87124	GOBP_RESPONSE_TO_MYCOTOXIN
GNF2_IGF1	25	-0.18218	-0.0067136	0.16087	0.87128	GNF2_IGF1
GOBP_POSITIVE_REGULATION_OF_...735	24	-0.20389	-0.0073617	0.18003	0.87128	GOBP_POSITIVE_REGULATION_OF_SYNCYTIUM_FORMATION_BY_PLASMA_MEMBRANE_FUSION
RELA_DN.V1_DN	130	-0.088932	-0.0074518	0.078525	0.87129	RELA_DN.V1_DN
HP_APLASIA_HYPOPLASIA_INVOLV...10	115	-0.092325	-0.0072791	0.081501	0.87134	HP_APLASIA_HYPOPLASIA_INVOLVING_THE_NOSE
HP_EXUDATIVE_VITREORETINOPAT...	8	-0.41085	-0.0085685	0.36267	0.87135	HP_EXUDATIVE_VITREORETINOPATHY
MIR486_5P	94	-0.10394	-0.0074134	0.091749	0.87137	MIR486_5P
GSE15330_HSC_VS_MEGAKARYOCYT...4	159	-0.078869	-0.0073028	0.069606	0.8714	GSE15330_HSC_VS_MEGAKARYOCYTE_ERYTHROID_PROGENITOR_UP
GOMF_MONOATOMIC_ANION_SODIUM...	17	-0.23709	-0.0072062	0.20922	0.87143	GOMF_MONOATOMIC_ANION_SODIUM_SYMPORTER_ACTIVITY
HP_ABNORMAL_BLOOD_GAS_LEVEL	48	-0.13947	-0.0071169	0.12305	0.87147	HP_ABNORMAL_BLOOD_GAS_LEVEL
GOBP_NEGATIVE_REGULATION_OF_...161	34	-0.15709	-0.0067492	0.13853	0.87158	GOBP_NEGATIVE_REGULATION_OF_CYTOKINE_PRODUCTION_INVOLVED_IN_IMMUNE_RESPONSE
HP_AGENESIS_OF_CORPUS_CALLOS...	335	-0.055553	-0.0074303	0.048991	0.87158	HP_AGENESIS_OF_CORPUS_CALLOSUM
GOBP_SOMATIC_STEM_CELL_POPUL...	76	-0.11128	-0.0071401	0.098105	0.87166	GOBP_SOMATIC_STEM_CELL_POPULATION_MAINTENANCE
GSE39916_B_CELL_SPLEEN_VS_PL...2	195	-0.068625	-0.0070299	0.060496	0.87167	GSE39916_B_CELL_SPLEEN_VS_PLASMA_CELL_BONE_MARROW_UP
IZADPANAH_STEM_CELL_ADIPOSE_...1	104	-0.099612	-0.0074708	0.087811	0.87168	IZADPANAH_STEM_CELL_ADIPOSE_VS_BONE_DN
ZNF354B_TARGET_GENES	170	-0.077293	-0.007398	0.06813	0.87169	ZNF354B_TARGET_GENES
HP_DOWNBEAT_NYSTAGMUS	7	-0.35369	-0.0069001	0.31174	0.87171	HP_DOWNBEAT_NYSTAGMUS
HP_SPONTANEOUS_HEMATOMAS	19	-0.21835	-0.0070158	0.19246	0.87171	HP_SPONTANEOUS_HEMATOMAS
GOBP_NEGATIVE_REGULATION_OF_...670	10	-0.31857	-0.0074276	0.28075	0.87174	GOBP_NEGATIVE_REGULATION_OF_T_CELL_DIFFERENTIATION_IN_THYMUS
GOCC_MICROVILLUS	93	-0.1063	-0.0075416	0.093676	0.87176	GOCC_MICROVILLUS
HP_RESPIRATORY_PARALYSIS	8	-0.35959	-0.0074994	0.31688	0.87176	HP_RESPIRATORY_PARALYSIS
HP_HYPOGONADISM	318	-0.057337	-0.0074752	0.050525	0.87177	HP_HYPOGONADISM
GOBP_POSITIVE_REGULATION_OF_...504	16	-0.26546	-0.0078276	0.23389	0.87179	GOBP_POSITIVE_REGULATION_OF_MYOBLAST_FUSION
GOBP_REGENERATION	175	-0.0754	-0.0073211	0.066435	0.87179	GOBP_REGENERATION
HP_EVERTED_LOWER_LIP_VERMILI...	137	-0.085638	-0.0073649	0.075448	0.87181	HP_EVERTED_LOWER_LIP_VERMILION
HP_INVOLUNTARY_MOVEMENTS	1015	-0.032604	-0.0074464	0.028725	0.87181	HP_INVOLUNTARY_MOVEMENTS
GOBP_PRIMARY_ALCOHOL_METABOL...	99	-0.098761	-0.0072277	0.086997	0.87185	GOBP_PRIMARY_ALCOHOL_METABOLIC_PROCESS
GOBP_NEGATIVE_REGULATION_OF_...583	1427	-0.027416	-0.0073357	0.024139	0.87196	GOBP_NEGATIVE_REGULATION_OF_SIGNALING
HP_TIBIAL_TORSION	21	-0.2286	-0.0077215	0.20125	0.87199	HP_TIBIAL_TORSION
GSE35825_UNTREATED_VS_IFNG_S...2	197	-0.066706	-0.0068679	0.058719	0.87202	GSE35825_UNTREATED_VS_IFNG_STIM_MACROPHAGE_UP
WP_GPR40_ROLE_IN_INSULIN_SEC...	14	-0.29395	-0.0081085	0.25873	0.87204	WP_GPR40_ROLE_IN_INSULIN_SECRETION
MIR517_5P	89	-0.10204	-0.0070826	0.089801	0.87208	MIR517_5P
GOCC_CELL_CORTEX_REGION	29	-0.18107	-0.0071856	0.15932	0.87211	GOCC_CELL_CORTEX_REGION
GSE22935_WT_VS_MYD88_KO_MACR...4	191	-0.073532	-0.0074557	0.064702	0.87211	GSE22935_WT_VS_MYD88_KO_MACROPHAGE_24H_MBOVIS_BCG_STIM_UP
GSE22935_UNSTIM_VS_24H_MBOVI...3	192	-0.070182	-0.0071345	0.061745	0.87215	GSE22935_UNSTIM_VS_24H_MBOVIS_BCG_STIM_MYD88_KO_MACROPHAGE_DN
GGAMTNNNNNTCCY_UNKNOWN	114	-0.097837	-0.0076802	0.086068	0.87217	GGAMTNNNNNTCCY_UNKNOWN
GSE11973_MIR223_KOVS_WT_BONE...1	172	-0.07329	-0.0070556	0.06447	0.87218	GSE11973_MIR223_KOVS_WT_BONE_MARROW_NEUTROPHIL_DN
HP_MODERATE_ALBUMINURIA	9	-0.31211	-0.0069038	0.27449	0.87223	HP_MODERATE_ALBUMINURIA
GOBP_CIRCULATORY_SYSTEM_DEVE...	1115	-0.031006	-0.0074006	0.027266	0.87225	GOBP_CIRCULATORY_SYSTEM_DEVELOPMENT
GSE20366_TREG_VS_TCONV_DN	198	-0.071422	-0.0073719	0.062804	0.87227	GSE20366_TREG_VS_TCONV_DN
GOBP_PROTEIN_LOCALIZATION_TO...39	314	-0.055423	-0.0071809	0.048727	0.87231	GOBP_PROTEIN_LOCALIZATION_TO_NUCLEUS
MIR4464	68	-0.11351	-0.0068905	0.099784	0.87234	MIR4464
GNF2_SPTA1	75	-0.11323	-0.0072174	0.099539	0.87234	GNF2_SPTA1
GOCC_GBAF_COMPLEX	14	-0.24691	-0.006811	0.21706	0.87234	GOCC_GBAF_COMPLEX
GSE20727_CTRL_VS_ROS_INH_AND...2	186	-0.077402	-0.0077458	0.068043	0.87234	GSE20727_CTRL_VS_ROS_INH_AND_DNFB_ALLERGEN_TREATED_DC_UP
HP_REDUCED_FACTOR_XI_ACTIVITY	13	-0.26612	-0.0070741	0.23393	0.87235	HP_REDUCED_FACTOR_XI_ACTIVITY
GOMF_CYTIDINE_DEAMINASE_ACTI...	11	-0.36331	-0.008884	0.31935	0.87236	GOMF_CYTIDINE_DEAMINASE_ACTIVITY
HP_HYPERMAGNESEMIA	7	-0.32738	-0.0063868	0.28769	0.87242	HP_HYPERMAGNESEMIA
REACTOME_SYNTHESIS_OF_BILE_A...2	13	-0.25609	-0.0068073	0.22502	0.87244	REACTOME_SYNTHESIS_OF_BILE_ACIDS_AND_BILE_SALTS_VIA_24_HYDROXYCHOLESTEROL
HP_INCREASED_CIRCULATING_FRE...	7	-0.35457	-0.0069172	0.31154	0.87245	HP_INCREASED_CIRCULATING_FREE_FATTY_ACID_LEVEL
GOBP_REGULATION_OF_VERY_LOW_...2	7	-0.40301	-0.0078623	0.3541	0.87246	GOBP_REGULATION_OF_VERY_LOW_DENSITY_LIPOPROTEIN_PARTICLE_REMODELING
GNF2_KPNB1	70	-0.10604	-0.0065309	0.093159	0.87249	GNF2_KPNB1
HP_LIMB_GIRDLE_MUSCLE_WEAKNE...	96	-0.09796	-0.0070602	0.086027	0.87258	HP_LIMB_GIRDLE_MUSCLE_WEAKNESS
WP_APOPTOSISRELATED_NETWORK_...	53	-0.13077	-0.0070109	0.11483	0.87259	WP_APOPTOSISRELATED_NETWORK_DUE_TO_ALTERED_NOTCH3_IN_OVARIAN_CANCER
AAGGGAT_MIR188	74	-0.10896	-0.006899	0.095684	0.87259	AAGGGAT_MIR188
MIR181C_3P	12	-0.29549	-0.0075468	0.25946	0.87261	MIR181C_3P
ENGELMANN_CANCER_PROGENITORS...1	63	-0.12998	-0.0075955	0.11411	0.87266	ENGELMANN_CANCER_PROGENITORS_DN
WP_MAPK_SIGNALING	233	-0.065739	-0.0073535	0.057711	0.87266	WP_MAPK_SIGNALING
HP_ABNORMALITY_OF_THE_CALF	295	-0.057519	-0.0072273	0.050495	0.87266	HP_ABNORMALITY_OF_THE_CALF
HP_APLASIA_HYPOPLASIA_INVOLV...13	15	-0.21658	-0.0061838	0.19011	0.87269	HP_APLASIA_HYPOPLASIA_INVOLVING_THE_SINUSES
GSE3691_IFN_PRODUCING_KILLER...4	189	-0.073308	-0.0073944	0.064338	0.87272	GSE3691_IFN_PRODUCING_KILLER_DC_VS_PLASMACYTOID_DC_SPLEEN_UP
MIR4748	67	-0.11413	-0.0068773	0.10016	0.87275	MIR4748
HP_ABNORMALITY_OF_THE_SPLEEN	610	-0.040854	-0.0073172	0.035852	0.87275	HP_ABNORMALITY_OF_THE_SPLEEN
CUX1_TARGET_GENES	705	-0.03746	-0.0071935	0.03287	0.87277	CUX1_TARGET_GENES
GSE30083_SP2_VS_SP3_THYMOCYT...2	192	-0.07565	-0.0076904	0.066378	0.87278	GSE30083_SP2_VS_SP3_THYMOCYTE_UP
GOBP_POSITIVE_REGULATION_OF_...667	5	-0.53688	-0.0088527	0.47095	0.87285	GOBP_POSITIVE_REGULATION_OF_RESPONSE_TO_NUTRIENT_LEVELS
GSE11961_MEMORY_BCELL_DAY40_...1	194	-0.070339	-0.0071873	0.0617	0.87285	GSE11961_MEMORY_BCELL_DAY40_VS_GERMINAL_CENTER_BCELL_DAY40_DN
DORSEY_GAB2_TARGETS	30	-0.17416	-0.0070294	0.15275	0.87288	DORSEY_GAB2_TARGETS
GOBP_ADIPONECTIN_ACTIVATED_S...	8	-0.43382	-0.0090476	0.38048	0.87289	GOBP_ADIPONECTIN_ACTIVATED_SIGNALING_PATHWAY
WUNDER_INFLAMMATORY_RESPONSE...2	58	-0.12662	-0.0071006	0.11104	0.8729	WUNDER_INFLAMMATORY_RESPONSE_AND_CHOLESTEROL_UP
STARK_BRAIN_22Q11_DELETION	11	-0.28395	-0.0069435	0.24902	0.87291	STARK_BRAIN_22Q11_DELETION
FAN_EMBRYONIC_CTX_BRAIN_EFFE...	124	-0.092639	-0.0075823	0.08122	0.87297	FAN_EMBRYONIC_CTX_BRAIN_EFFECTOR_T_CELL
GOBP_BASOLATERAL_PROTEIN_SEC...	5	-0.50611	-0.0083452	0.44369	0.87299	GOBP_BASOLATERAL_PROTEIN_SECRETION
HP_IGA_DEPOSITION_IN_THE_GLO...	5	-0.36082	-0.0059495	0.3163	0.873	HP_IGA_DEPOSITION_IN_THE_GLOMERULUS
PID_HDAC_CLASSIII_PATHWAY	25	-0.20509	-0.0075575	0.17977	0.87301	PID_HDAC_CLASSIII_PATHWAY
MIR4492	395	-0.049786	-0.0072187	0.043641	0.87301	MIR4492
WP_GLYCEROPHOSPHOLIPID_BIOSY...	29	-0.1807	-0.0071709	0.15835	0.87308	WP_GLYCEROPHOSPHOLIPID_BIOSYNTHETIC_PATHWAY
WP_HIPPOYAP_SIGNALING	22	-0.21236	-0.0073416	0.18608	0.8731	WP_HIPPOYAP_SIGNALING
HP_ABNORMAL_PIGMENTATION_OF_...	39	-0.13898	-0.0063944	0.12178	0.87311	HP_ABNORMAL_PIGMENTATION_OF_THE_ORAL_MUCOSA
GOBP_PROLACTIN_SECRETION	5	-0.45885	-0.0075659	0.402	0.87314	GOBP_PROLACTIN_SECRETION
MIR18A_5P_MIR18B_5P	125	-0.091655	-0.0075318	0.080266	0.87324	MIR18A_5P_MIR18B_5P
REACTOME_SUMOYLATION_OF_TRAN...2	19	-0.20396	-0.0065534	0.17856	0.87332	REACTOME_SUMOYLATION_OF_TRANSCRIPTION_FACTORS
GOCC_ENDOPLASMIC_RETICULUM_L...	297	-0.058395	-0.0073619	0.051122	0.87332	GOCC_ENDOPLASMIC_RETICULUM_LUMEN
GSE17721_CTRL_VS_POLYIC_0.5H...2	191	-0.068882	-0.0069843	0.060298	0.87334	GSE17721_CTRL_VS_POLYIC_0.5H_BMDC_UP
MIR1183	124	-0.090397	-0.0073988	0.07912	0.87337	MIR1183
HALLMARK_ANDROGEN_RESPONSE	101	-0.096301	-0.0071181	0.084283	0.87339	HALLMARK_ANDROGEN_RESPONSE
GOBP_VENTRAL_SPINAL_CORD_DEV...	45	-0.15171	-0.0074963	0.13276	0.8734	GOBP_VENTRAL_SPINAL_CORD_DEVELOPMENT
GOBP_HEART_MORPHOGENESIS	265	-0.061087	-0.0072809	0.053433	0.87352	GOBP_HEART_MORPHOGENESIS
GTTATAT_MIR410	91	-0.10522	-0.0073846	0.09203	0.87354	GTTATAT_MIR410
NIKOLSKY_BREAST_CANCER_7P22_...	36	-0.24624	-0.010886	0.21535	0.87356	NIKOLSKY_BREAST_CANCER_7P22_AMPLICON
GOMF_RNA_POLYMERASE_II_CORE_...	20	-0.23393	-0.0077115	0.20459	0.87356	GOMF_RNA_POLYMERASE_II_CORE_PROMOTER_SEQUENCE_SPECIFIC_DNA_BINDING
PID_TCR_RAS_PATHWAY	13	-0.28956	-0.007697	0.25323	0.87357	PID_TCR_RAS_PATHWAY
MODULE_136	466	-0.046746	-0.0073474	0.040881	0.87357	MODULE_136
HP_ABNORMAL_5TH_FINGER_MORPH...	489	-0.046621	-0.0075015	0.040767	0.8736	HP_ABNORMAL_5TH_FINGER_MORPHOLOGY
KEGG_MEDICUS_VARIANT_MUTATIO...34	13	-0.25709	-0.0068339	0.22478	0.87363	KEGG_MEDICUS_VARIANT_MUTATION_CAUSED_ABERRANT_ABETA_TO_VGCC_CA2_APOPTOTIC_PATHWAY_N01004
TATTATA_MIR374	281	-0.060053	-0.0073674	0.052485	0.87372	TATTATA_MIR374
GOBP_NEGATIVE_REGULATION_OF_...189	10	-0.28882	-0.0067342	0.25241	0.87373	GOBP_NEGATIVE_REGULATION_OF_DNA_TEMPLATED_DNA_REPLICATION
GOBP_MAMMARY_GLAND_FORMATION	7	-0.45748	-0.0089251	0.39978	0.87375	GOBP_MAMMARY_GLAND_FORMATION
MIR519E_3P	62	-0.12835	-0.0074411	0.11215	0.87377	MIR519E_3P
TACAATC_MIR508	63	-0.12608	-0.0073676	0.11016	0.87377	TACAATC_MIR508
GSE9988_ANTI_TREM1_VS_CTRL_T...2	184	-0.074291	-0.0073948	0.064912	0.87378	GSE9988_ANTI_TREM1_VS_CTRL_TREATED_MONOCYTES_UP
SOX15_TARGET_GENES	3	-0.50906	-0.0065022	0.44475	0.8738	SOX15_TARGET_GENES
REACTOME_DOWNSTREAM_SIGNALIN...2	29	-0.17442	-0.0069218	0.15238	0.87381	REACTOME_DOWNSTREAM_SIGNALING_OF_ACTIVATED_FGFR1
GOBP_MITOCHONDRIAL_GENE_EXPR...	160	-0.078341	-0.0072765	0.068429	0.87385	GOBP_MITOCHONDRIAL_GENE_EXPRESSION
GOBP_NEGATIVE_REGULATION_OF_...170	7	-0.3924	-0.0076553	0.34276	0.87385	GOBP_NEGATIVE_REGULATION_OF_DELAYED_RECTIFIER_POTASSIUM_CHANNEL_ACTIVITY
GSE43955_TH0_VS_TGFB_IL6_IL2...1	190	-0.075523	-0.0076378	0.065959	0.87389	GSE43955_TH0_VS_TGFB_IL6_IL23_TH17_ACT_CD4_TCELL_52H_DN
HP_ABNORMAL_SWEAT_HOMEOSTASIS	29	-0.18229	-0.0072342	0.15919	0.87391	HP_ABNORMAL_SWEAT_HOMEOSTASIS
GOBP_GLUCOSE_METABOLIC_PROCE...	185	-0.076225	-0.0076077	0.066554	0.87395	GOBP_GLUCOSE_METABOLIC_PROCESS
GOBP_PLATELET_DEGRANULATION	8	-0.39382	-0.0082132	0.34384	0.87396	GOBP_PLATELET_DEGRANULATION
GSE12484_HEALTHY_VS_PERIDONT...2	129	-0.085126	-0.0071055	0.074324	0.87396	GSE12484_HEALTHY_VS_PERIDONTITIS_NEUTROPHILS_UP
HP_RESPIRATORY_TRACT_INFECTI...	778	-0.036672	-0.0073825	0.032016	0.87397	HP_RESPIRATORY_TRACT_INFECTION
MODULE_459	409	-0.050281	-0.0074157	0.043895	0.87399	MODULE_459
HP_ABNORMAL_U_WAVE	5	-0.40873	-0.0067395	0.35681	0.87399	HP_ABNORMAL_U_WAVE
HP_ABNORMAL_NUMBER_OF_DENSE_...	7	-0.27781	-0.0054197	0.2425	0.87401	HP_ABNORMAL_NUMBER_OF_DENSE_GRANULES
SUNG_METASTASIS_STROMA_UP	106	-0.10076	-0.0076286	0.087947	0.87402	SUNG_METASTASIS_STROMA_UP
HP_ABNORMAL_BLOOD_GLUCOSE_CO...	319	-0.055355	-0.007228	0.048309	0.87406	HP_ABNORMAL_BLOOD_GLUCOSE_CONCENTRATION
HP_BILATERAL_COXA_VALGA	13	-0.32264	-0.0085763	0.28157	0.87407	HP_BILATERAL_COXA_VALGA
CAR_MYST2	27	-0.18504	-0.0070858	0.16145	0.87412	CAR_MYST2
GOBP_SEROTONIN_GATED_CATION_...	5	-0.55287	-0.0091163	0.48235	0.87413	GOBP_SEROTONIN_GATED_CATION_SELECTIVE_SIGNALING_PATHWAY
GOCC_SEROTONIN_RECEPTOR_COMP...	5	-0.55287	-0.0091163	0.48235	0.87413	GOCC_SEROTONIN_RECEPTOR_COMPLEX
MIR3187_5P	109	-0.098719	-0.0075787	0.086126	0.87414	MIR3187_5P
MIR7978	85	-0.11311	-0.0076729	0.098677	0.87414	MIR7978
HP_DECREASED_VIGILANCE	10	-0.30905	-0.0072057	0.26961	0.87415	HP_DECREASED_VIGILANCE
MEISSNER_BRAIN_HCP_WITH_H3K4...1	18	-0.28056	-0.0087743	0.24474	0.87417	MEISSNER_BRAIN_HCP_WITH_H3K4ME2
SOBOLEV_PBMC_PANDEMRIX_AGE_1...6	8	-0.37218	-0.007762	0.32466	0.87417	SOBOLEV_PBMC_PANDEMRIX_AGE_18_64YO_LOW_VS_MEDIUM_HIGH_ADVERSE_EVENT_SUBJECTS_0DY_DN
BACOLOD_RESISTANCE_TO_ALKYLA...1	49	-0.13374	-0.0068953	0.11665	0.8742	BACOLOD_RESISTANCE_TO_ALKYLATING_AGENTS_DN
GSE22601_DOUBLE_POSITIVE_VS_...2	180	-0.071627	-0.0070526	0.062474	0.8742	GSE22601_DOUBLE_POSITIVE_VS_CD4_SINGLE_POSITIVE_THYMOCYTE_UP
GSE42021_TCONV_PLN_VS_CD24LO...1	193	-0.071622	-0.0072996	0.06247	0.8742	GSE42021_TCONV_PLN_VS_CD24LO_TCONV_THYMUS_DN
HP_REDUCED_FORCED_EXPIRATORY...	29	-0.18812	-0.0074656	0.16408	0.87421	HP_REDUCED_FORCED_EXPIRATORY_VOLUME_IN_ONE_SECOND
GOMF_MOLYBDOPTERIN_COFACTOR_...	6	-0.43497	-0.0078565	0.37931	0.87425	GOMF_MOLYBDOPTERIN_COFACTOR_BINDING
WP_CELL_LINEAGE_MAP_FOR_NEUR...	124	-0.089217	-0.0073023	0.077792	0.87427	WP_CELL_LINEAGE_MAP_FOR_NEURONAL_DIFFERENTIATION
HP_SUBDURAL_HEMORRHAGE	15	-0.23867	-0.0068145	0.20807	0.87431	HP_SUBDURAL_HEMORRHAGE
GAVISH_3CA_METAPROGRAM_FIBRO...10	48	-0.15163	-0.0077377	0.13218	0.87433	GAVISH_3CA_METAPROGRAM_FIBROBLASTS_CAF_9
KANNAN_BLOOD_2012_2013_TIV_A...1	313	-0.05572	-0.0072082	0.048564	0.87438	KANNAN_BLOOD_2012_2013_TIV_AGE_65PLS_REVACCINATED_IN_6_9_MO_VS_REVACCINATED_IN_12_13_MOS_DN
GSE37301_PRO_BCELL_VS_GRANUL...2	141	-0.08179	-0.0071352	0.07128	0.87439	GSE37301_PRO_BCELL_VS_GRANULOCYTE_MONOCYTE_PROGENITOR_UP
GSE22886_NEUTROPHIL_VS_DC_DN	197	-0.070928	-0.0073026	0.0618	0.87444	GSE22886_NEUTROPHIL_VS_DC_DN
GSE2197_CPG_DNA_VS_UNTREATED...1	190	-0.0687	-0.0069477	0.059858	0.87445	GSE2197_CPG_DNA_VS_UNTREATED_IN_DC_DN
GOBP_POSITIVE_REGULATION_OF_...197	160	-0.0809	-0.0075141	0.070481	0.87447	GOBP_POSITIVE_REGULATION_OF_DEVELOPMENTAL_GROWTH
GOCC_BLEB	9	-0.35083	-0.0077604	0.3056	0.87451	GOCC_BLEB
TOMLINS_PROSTATE_CANCER_UP	39	-0.17027	-0.0078341	0.1483	0.87455	TOMLINS_PROSTATE_CANCER_UP
GOBP_INORGANIC_ANION_TRANSPO...	172	-0.07641	-0.007356	0.066547	0.87455	GOBP_INORGANIC_ANION_TRANSPORT
MIR3618	99	-0.10319	-0.0075516	0.089834	0.87464	MIR3618
MOOTHA_PGC	403	-0.049759	-0.0072859	0.043311	0.87469	MOOTHA_PGC
chr16p13	197	-0.13377	-0.013773	0.11635	0.87486	chr16p13
GOMF_LARGE_RIBOSOMAL_SUBUNIT...	5	-0.39385	-0.0064942	0.34256	0.87486	GOMF_LARGE_RIBOSOMAL_SUBUNIT_RRNA_BINDING
GOMF_SEROTONIN_GATED_MONOATO...	7	-0.47774	-0.0093203	0.41552	0.87487	GOMF_SEROTONIN_GATED_MONOATOMIC_CATION_CHANNEL_ACTIVITY
GOBP_INTERLEUKIN_23_MEDIATED...	5	-0.43638	-0.0071954	0.37951	0.87489	GOBP_INTERLEUKIN_23_MEDIATED_SIGNALING_PATHWAY
GOCC_FIBRILLAR_COLLAGEN_TRIM...	12	-0.26775	-0.0068382	0.23278	0.87496	GOCC_FIBRILLAR_COLLAGEN_TRIMER
GOBP_REGULATION_OF_CAMP_PKA_...	25	-0.21118	-0.007782	0.18358	0.87499	GOBP_REGULATION_OF_CAMP_PKA_SIGNAL_TRANSDUCTION
KRIEG_HYPOXIA_NOT_VIA_KDM3A	705	-0.038427	-0.0073793	0.033403	0.875	KRIEG_HYPOXIA_NOT_VIA_KDM3A
GSE1740_UNSTIM_VS_IFNA_STIMU...1	169	-0.075006	-0.0071581	0.065196	0.87502	GSE1740_UNSTIM_VS_IFNA_STIMULATED_MCSF_DERIVED_MACROPHAGE_DN
HP_ABNORMALITY_OF_GLYCOLIPID...	10	-0.31294	-0.0072965	0.27193	0.87509	HP_ABNORMALITY_OF_GLYCOLIPID_METABOLISM
HP_ABNORMAL_METAPHYSIS_MORPH...	226	-0.066218	-0.0072964	0.057539	0.87509	HP_ABNORMAL_METAPHYSIS_MORPHOLOGY
HP_SPEECH_ARTICULATION_DIFFI...	33	-0.19561	-0.0082799	0.16996	0.87511	HP_SPEECH_ARTICULATION_DIFFICULTIES
KEGG_NICOTINATE_AND_NICOTINA...	24	-0.20784	-0.0075044	0.18058	0.87512	KEGG_NICOTINATE_AND_NICOTINAMIDE_METABOLISM
GOCC_EXTERNAL_ENCAPSULATING_...	535	-0.044355	-0.0074555	0.038537	0.87512	GOCC_EXTERNAL_ENCAPSULATING_STRUCTURE
GOBP_POSITIVE_REGULATION_OF_...465	7	-0.31476	-0.0061406	0.27345	0.87514	GOBP_POSITIVE_REGULATION_OF_MITOCHONDRIAL_MEMBRANE_POTENTIAL
HP_MYOSITIS	40	-0.14758	-0.0068763	0.12817	0.87522	HP_MYOSITIS
GOBP_REGULATION_OF_CYTOPLASM...4	10	-0.29015	-0.0067652	0.25196	0.87525	GOBP_REGULATION_OF_CYTOPLASMIC_TRANSLATIONAL_INITIATION
REACTOME_VEGFR2_MEDIATED_CEL...	17	-0.26871	-0.0081673	0.23331	0.87527	REACTOME_VEGFR2_MEDIATED_CELL_PROLIFERATION
HP_INCREASED_CIRCULATING_VER...	10	-0.2844	-0.006631	0.24686	0.87535	HP_INCREASED_CIRCULATING_VERY_LONG_CHAIN_FATTY_ACID_CONCENTRATION
GOBP_FATTY_ACYL_COA_METABOLI...	40	-0.16169	-0.0075337	0.14033	0.87537	GOBP_FATTY_ACYL_COA_METABOLIC_PROCESS
GSE22589_HEALTHY_VS_HIV_INFE...2	193	-0.071749	-0.0073126	0.06227	0.87537	GSE22589_HEALTHY_VS_HIV_INFECTED_DC_UP
HP_ABNORMALITY_OF_THE_MITOCH...	214	-0.071461	-0.0076648	0.062014	0.8754	HP_ABNORMALITY_OF_THE_MITOCHONDRION
MIR7_2_3P	644	-0.039897	-0.0073351	0.034616	0.87544	MIR7_2_3P
MIR4758_3P	53	-0.12787	-0.0068557	0.11093	0.87547	MIR4758_3P
HP_SMALL_FOR_GESTATIONAL_AGE	255	-0.061288	-0.0071677	0.053168	0.87548	HP_SMALL_FOR_GESTATIONAL_AGE
HP_PRIMARY_HYPERPARATHYROIDI...	14	-0.24972	-0.0068883	0.21662	0.87549	HP_PRIMARY_HYPERPARATHYROIDISM
GOBP_PYRUVATE_FAMILY_AMINO_A...1	11	-0.35383	-0.0086521	0.30681	0.87559	GOBP_PYRUVATE_FAMILY_AMINO_ACID_CATABOLIC_PROCESS
MIR12117	89	-0.10541	-0.0073164	0.091371	0.87567	MIR12117
MIR1283	469	-0.047448	-0.007481	0.041114	0.87575	MIR1283
REACTOME_ATP_DEPENDENT_CHROM...	31	-0.18871	-0.0077424	0.16351	0.87576	REACTOME_ATP_DEPENDENT_CHROMATIN_REMODELERS
HP_DECREASED_FERTILITY_IN_FE...	98	-0.10097	-0.0073521	0.087484	0.87577	HP_DECREASED_FERTILITY_IN_FEMALES
LIN_NPAS4_TARGETS_DN	69	-0.12676	-0.0077513	0.10977	0.8759	LIN_NPAS4_TARGETS_DN
WP_MET_IN_TYPE_1_PAPILLARY_R...	55	-0.12924	-0.0070582	0.11191	0.87592	WP_MET_IN_TYPE_1_PAPILLARY_RENAL_CELL_CARCINOMA
MIR3671	629	-0.041412	-0.0075276	0.035857	0.87592	MIR3671
GOBP_BONE_CELL_DEVELOPMENT	19	-0.20883	-0.0067099	0.18081	0.87593	GOBP_BONE_CELL_DEVELOPMENT
GSE11057_CD4_EFF_MEM_VS_PBMC...1	184	-0.073308	-0.007297	0.063465	0.87596	GSE11057_CD4_EFF_MEM_VS_PBMC_DN
GSE29618_BCELL_VS_MONOCYTE_D...1	195	-0.074529	-0.0076347	0.064522	0.87596	GSE29618_BCELL_VS_MONOCYTE_DAY7_FLU_VACCINE_DN
HP_ABNORMAL_FOREHEAD_MORPHOL...	1157	-0.030772	-0.0074726	0.026639	0.87597	HP_ABNORMAL_FOREHEAD_MORPHOLOGY
GOBP_TRNA_THREONYLCARBAMOYLA...1	20	-0.20391	-0.0067219	0.1765	0.87601	GOBP_TRNA_THREONYLCARBAMOYLADENOSINE_METABOLIC_PROCESS
KEGG_MEDICUS_PATHOGEN_SHIGEL...7	29	-0.17487	-0.0069397	0.15133	0.87606	KEGG_MEDICUS_PATHOGEN_SHIGELLA_IPGD_TO_ARNO_ARF_ACTB_G_SIGNALING_PATHWAY
ZHONG_SECRETOME_OF_LUNG_CANC...3	73	-0.12519	-0.0078729	0.10832	0.8761	ZHONG_SECRETOME_OF_LUNG_CANCER_AND_MACROPHAGE
GOBP_C21_STEROID_HORMONE_MET...	36	-0.16598	-0.0073374	0.1436	0.87611	GOBP_C21_STEROID_HORMONE_METABOLIC_PROCESS
GSE26928_NAIVE_VS_CENT_MEMOR...2	170	-0.07613	-0.0072867	0.065865	0.87612	GSE26928_NAIVE_VS_CENT_MEMORY_CD4_TCELL_UP
GINESTIER_BREAST_CANCER_ZNF2...2	67	-0.11805	-0.0071133	0.10212	0.87614	GINESTIER_BREAST_CANCER_ZNF217_AMPLIFIED_UP
GOBP_REGULATION_OF_POSTSYNAP...8	25	-0.20856	-0.0076855	0.18041	0.87616	GOBP_REGULATION_OF_POSTSYNAPTIC_NEUROTRANSMITTER_RECEPTOR_INTERNALIZATION
GOBP_RRNA_MODIFICATION	33	-0.19705	-0.0083407	0.17044	0.87617	GOBP_RRNA_MODIFICATION
MIR130A_3P	400	-0.052206	-0.0076163	0.045152	0.8762	MIR130A_3P
RODRIGUES_THYROID_CARCINOMA_...1	502	-0.045855	-0.007473	0.039656	0.87621	RODRIGUES_THYROID_CARCINOMA_ANAPLASTIC_DN
GOBP_REGULATION_OF_GLOMERULA...	11	-0.35173	-0.0086009	0.30419	0.87621	GOBP_REGULATION_OF_GLOMERULAR_FILTRATION
HP_FUSION_OF_THE_CEREBELLAR_...	6	-0.54385	-0.0098232	0.47029	0.87623	HP_FUSION_OF_THE_CEREBELLAR_HEMISPHERES
GOBP_PRIMARY_ALCOHOL_CATABOL...	15	-0.24726	-0.0070598	0.21379	0.87626	GOBP_PRIMARY_ALCOHOL_CATABOLIC_PROCESS
ERWIN_COHEN_PBMC_TC_83_AGE_1...2	15	-0.27445	-0.007836	0.23729	0.87627	ERWIN_COHEN_PBMC_TC_83_AGE_18_45YO_NON_RESPONDERS_PREVIOUSLY_IMMUNIZED_24HR_DEG_CANONICAL_PATHWAY_MEMBERS_DN
HP_FIBULAR_HYPOPLASIA	23	-0.22082	-0.0078055	0.19087	0.87634	HP_FIBULAR_HYPOPLASIA
HP_VENTILATOR_DEPENDENCE_WIT...	4	-0.3339	-0.0049246	0.28858	0.87637	HP_VENTILATOR_DEPENDENCE_WITH_INABILITY_TO_WEAN
HP_RADIAL_DEVIATION_OF_THE_H...1	10	-0.33212	-0.0077437	0.28701	0.87639	HP_RADIAL_DEVIATION_OF_THE_HAND
MIR3691_5P	44	-0.16311	-0.0079698	0.14094	0.8764	MIR3691_5P
HP_ABNORMAL_MESENTERY_MORPHO...	6	-0.44855	-0.0081018	0.38759	0.87641	HP_ABNORMAL_MESENTERY_MORPHOLOGY
GOBP_RESPONSE_TO_PHENYLPROPA...	6	-0.34283	-0.0061924	0.29619	0.87645	GOBP_RESPONSE_TO_PHENYLPROPANOID
GOMF_MINOR_GROOVE_OF_ADENINE...	9	-0.35084	-0.0077605	0.30311	0.87645	GOMF_MINOR_GROOVE_OF_ADENINE_THYMINE_RICH_DNA_BINDING
HP_LACTIC_ACIDOSIS	168	-0.081958	-0.0077987	0.070797	0.87649	HP_LACTIC_ACIDOSIS
GCM_MAP1B	63	-0.12273	-0.0071723	0.106	0.87653	GCM_MAP1B
HP_ABNORMAL_BOWEL_SOUNDS	9	-0.2658	-0.0058795	0.22949	0.8766	HP_ABNORMAL_BOWEL_SOUNDS
HP_JAW_CLAUDICATION	4	-0.39727	-0.0058591	0.34296	0.87663	HP_JAW_CLAUDICATION
HP_ABNORMAL_MORPHOLOGY_OF_TH...7	547	-0.042614	-0.0072402	0.036786	0.87664	HP_ABNORMAL_MORPHOLOGY_OF_THE_NASAL_ALAE
BIOCARTA_ERK5_PATHWAY	13	-0.26841	-0.0071349	0.23168	0.87667	BIOCARTA_ERK5_PATHWAY
GOBP_SIGNAL_TRANSDUCTION_IN_...2	190	-0.075716	-0.0076573	0.065355	0.87667	GOBP_SIGNAL_TRANSDUCTION_IN_RESPONSE_TO_DNA_DAMAGE
GARGALOVIC_RESPONSE_TO_OXIDI...3	60	-0.11486	-0.0065511	0.099136	0.87669	GARGALOVIC_RESPONSE_TO_OXIDIZED_PHOSPHOLIPIDS_BLUE_DN
GOCC_SMN_SM_PROTEIN_COMPLEX	16	-0.24863	-0.0073315	0.21455	0.87673	GOCC_SMN_SM_PROTEIN_COMPLEX
HP_DYSGENESIS_OF_THE_HIPPOCA...	16	-0.26417	-0.0077898	0.22796	0.87673	HP_DYSGENESIS_OF_THE_HIPPOCAMPUS
ALONSO_METASTASIS_UP	189	-0.072263	-0.007289	0.062355	0.87674	ALONSO_METASTASIS_UP
GOBP_NITROGEN_UTILIZATION	5	-0.5532	-0.0091216	0.47734	0.87675	GOBP_NITROGEN_UTILIZATION
GOBP_BONE_TRABECULA_MORPHOGE...	13	-0.26661	-0.0070871	0.23003	0.87677	GOBP_BONE_TRABECULA_MORPHOGENESIS
MIR1185_5P	55	-0.13462	-0.0073519	0.11614	0.87678	MIR1185_5P
GAO_LARGE_INTESTINE_ADULT_CE...	305	-0.058769	-0.0075064	0.050703	0.87678	GAO_LARGE_INTESTINE_ADULT_CE_OLFM4HIGH_STEM_CELL
CROONQUIST_IL6_DEPRIVATION_UP	16	-0.28336	-0.0083555	0.24443	0.87681	CROONQUIST_IL6_DEPRIVATION_UP
FERRANDO_T_ALL_WITH_MLL_ENL_...1	83	-0.11032	-0.0073956	0.095141	0.87687	FERRANDO_T_ALL_WITH_MLL_ENL_FUSION_DN
GSE14000_UNSTIM_VS_4H_LPS_DC...1	188	-0.07375	-0.0074195	0.063603	0.87687	GSE14000_UNSTIM_VS_4H_LPS_DC_DN
REACTOME_SCAVENGING_BY_CLASS...3	4	-0.37987	-0.0056025	0.32756	0.8769	REACTOME_SCAVENGING_BY_CLASS_F_RECEPTORS
GOBP_REGULATION_OF_MUSCLE_SY...	227	-0.068622	-0.0075779	0.05917	0.87691	GOBP_REGULATION_OF_MUSCLE_SYSTEM_PROCESS
REACTOME_RUNX3_REGULATES_YAP...	8	-0.42481	-0.0088596	0.36621	0.87697	REACTOME_RUNX3_REGULATES_YAP1_MEDIATED_TRANSCRIPTION
KEGG_PROXIMAL_TUBULE_BICARBO...	23	-0.21668	-0.0076592	0.18678	0.87698	KEGG_PROXIMAL_TUBULE_BICARBONATE_RECLAMATION
GSE17721_LPS_VS_GARDIQUIMOD_...6	194	-0.075908	-0.0077562	0.065432	0.87699	GSE17721_LPS_VS_GARDIQUIMOD_16H_BMDC_UP
KEGG_MEDICUS_REFERENCE_HYDRO...	7	-0.43369	-0.0084609	0.37381	0.877	KEGG_MEDICUS_REFERENCE_HYDROLYSIS_OF_SPHINGOMYELIN
GOMF_INTRAMEMBRANE_LIPID_TRA...	50	-0.15345	-0.0079916	0.13226	0.87701	GOMF_INTRAMEMBRANE_LIPID_TRANSPORTER_ACTIVITY
GTCGATC_MIR3695P	5	-0.63289	-0.010436	0.54544	0.87703	GTCGATC_MIR3695P
FINETTI_BREAST_CANCERS_KINOM...2	15	-0.27922	-0.0079723	0.24063	0.87704	FINETTI_BREAST_CANCERS_KINOME_GRAY
KEGG_MEDICUS_PATHOGEN_HTLV_1...8	5	-0.42686	-0.0070384	0.36783	0.87706	KEGG_MEDICUS_PATHOGEN_HTLV_1_TAX_TO_SRF_MEDIATED_TRANSCRIPTION
GOBP_POSITIVE_REGULATION_OF_...795	10	-0.32047	-0.0074719	0.27615	0.87706	GOBP_POSITIVE_REGULATION_OF_T_CELL_TOLERANCE_INDUCTION
BOYLAN_MULTIPLE_MYELOMA_D_DN	77	-0.11863	-0.0076612	0.10222	0.87707	BOYLAN_MULTIPLE_MYELOMA_D_DN
REACTOME_MET_ACTIVATES_PI3K_...	6	-0.41348	-0.0074685	0.35623	0.87711	REACTOME_MET_ACTIVATES_PI3K_AKT_SIGNALING
GOBP_PURINE_NUCLEOSIDE_METAB...	27	-0.19123	-0.0073229	0.16474	0.87712	GOBP_PURINE_NUCLEOSIDE_METABOLIC_PROCESS
GOBP_SLEEP	27	-0.20811	-0.0079692	0.17928	0.87713	GOBP_SLEEP
HP_SEVERE_EXPRESSIVE_LANGUAG...	11	-0.35828	-0.0087611	0.30865	0.87713	HP_SEVERE_EXPRESSIVE_LANGUAGE_DELAY
MORF_WNT1	98	-0.098585	-0.0071784	0.084914	0.87717	MORF_WNT1
HP_MALAR_FLATTENING	204	-0.067072	-0.0070259	0.057763	0.8772	HP_MALAR_FLATTENING
VANDESLUIS_NORMAL_EMBRYOS_DN	21	-0.19949	-0.0067385	0.17179	0.87722	VANDESLUIS_NORMAL_EMBRYOS_DN
GOMF_PHOSPHOLIPID_TRANSPORTE...	71	-0.12661	-0.0078529	0.10902	0.87723	GOMF_PHOSPHOLIPID_TRANSPORTER_ACTIVITY
HP_ABNORMAL_OPTIC_NERVE_MORP...	852	-0.034901	-0.0073372	0.030032	0.8774	HP_ABNORMAL_OPTIC_NERVE_MORPHOLOGY
HP_PROMINENT_CRUS_OF_HELIX	6	-0.43051	-0.007776	0.37043	0.87741	HP_PROMINENT_CRUS_OF_HELIX
GSE20727_CTRL_VS_ROS_INHIBIT...1	189	-0.075729	-0.0076387	0.065159	0.87742	GSE20727_CTRL_VS_ROS_INHIBITOR_TREATED_DC_DN
MIR6833_3P	400	-0.053201	-0.0077614	0.045771	0.87744	MIR6833_3P
HP_LARGE_FOREHEAD	26	-0.22692	-0.0085275	0.19514	0.87755	HP_LARGE_FOREHEAD
HP_ABNORMAL_CIRCULATING_ALDO...1	24	-0.23879	-0.0086219	0.20534	0.87756	HP_ABNORMAL_CIRCULATING_ALDOLASE_CONCENTRATION
GOCC_TRANSCRIPTION_FACTOR_AP...	6	-0.40948	-0.0073961	0.3521	0.87757	GOCC_TRANSCRIPTION_FACTOR_AP_1_COMPLEX
GTGGTGA_MIR197	68	-0.1239	-0.0075211	0.10652	0.8776	GTGGTGA_MIR197
MIKKELSEN_MEF_HCP_WITH_H3_UN...	221	-0.0717	-0.0078137	0.06164	0.87761	MIKKELSEN_MEF_HCP_WITH_H3_UNMETHYLATED
HP_SEVERE_FAILURE_TO_THRIVE	16	-0.23463	-0.0069187	0.20172	0.87761	HP_SEVERE_FAILURE_TO_THRIVE
KEGG_MEDICUS_REFERENCE_COHES...4	9	-0.30326	-0.0067081	0.26071	0.87762	KEGG_MEDICUS_REFERENCE_COHESIN_LOADING
ZHAN_MULTIPLE_MYELOMA_CD1_VS...2	66	-0.1263	-0.0075538	0.10854	0.8777	ZHAN_MULTIPLE_MYELOMA_CD1_VS_CD2_UP
GOBP_REGULATION_OF_POTASSIUM...4	15	-0.27132	-0.0077468	0.23316	0.87771	GOBP_REGULATION_OF_POTASSIUM_ION_TRANSMEMBRANE_TRANSPORTER_ACTIVITY
MIR449C_3P	55	-0.13016	-0.0071086	0.11182	0.87779	MIR449C_3P
GOCC_INTERSTITIAL_MATRIX	10	-0.31188	-0.0072717	0.26791	0.8778	GOCC_INTERSTITIAL_MATRIX
GOMF_LEUKOTRIENE_C4_GAMMA_GL...	4	-0.3923	-0.0057858	0.33697	0.87782	GOMF_LEUKOTRIENE_C4_GAMMA_GLUTAMYL_TRANSFERASE_ACTIVITY
GOBP_MITOTIC_NUCLEAR_MEMBRAN...2	9	-0.3032	-0.0067067	0.26041	0.87784	GOBP_MITOTIC_NUCLEAR_MEMBRANE_ORGANIZATION
REACTOME_TYSND1_CLEAVES_PERO...	7	-0.46527	-0.0090769	0.39958	0.87786	REACTOME_TYSND1_CLEAVES_PEROXISOMAL_PROTEINS
HP_DECREASED_MUSCLE_MASS	52	-0.14088	-0.0074819	0.12099	0.87786	HP_DECREASED_MUSCLE_MASS
GSE37416_12H_VS_24H_F_TULARE...1	181	-0.075956	-0.0074993	0.065222	0.87789	GSE37416_12H_VS_24H_F_TULARENSIS_LVS_NEUTROPHIL_DN
KEGG_ARACHIDONIC_ACID_METABO...	57	-0.14109	-0.0078437	0.12115	0.8779	KEGG_ARACHIDONIC_ACID_METABOLISM
MIR515_3P	63	-0.1298	-0.0075853	0.11145	0.8779	MIR515_3P
GOBP_REGULATION_OF_PEPTIDE_T...	207	-0.071199	-0.0075123	0.06112	0.87796	GOBP_REGULATION_OF_PEPTIDE_TRANSPORT
HP_DUODENAL_ULCER	12	-0.27894	-0.007124	0.23945	0.87797	HP_DUODENAL_ULCER
JI_CARCINOGENESIS_BY_KRAS_AN...2	12	-0.31693	-0.0080942	0.27201	0.878	JI_CARCINOGENESIS_BY_KRAS_AND_STK11_UP
WP_STEROID_BIOSYNTHESIS	10	-0.33199	-0.0077406	0.28491	0.87803	WP_STEROID_BIOSYNTHESIS
GAVISH_3CA_METAPROGRAM_B_CEL...7	48	-0.15577	-0.007949	0.13367	0.87804	GAVISH_3CA_METAPROGRAM_B_CELLS_METABOLISM_MYC
HP_ADRENAL_HYPERPLASIA	23	-0.19401	-0.0068577	0.16649	0.87804	HP_ADRENAL_HYPERPLASIA
HP_ABNORMAL_PULMONARY_VALVE_...2	152	-0.08919	-0.0080761	0.076531	0.87806	HP_ABNORMAL_PULMONARY_VALVE_PHYSIOLOGY
GOBP_NEUTRAL_LIPID_BIOSYNTHE...	45	-0.15407	-0.0076129	0.13219	0.87808	GOBP_NEUTRAL_LIPID_BIOSYNTHETIC_PROCESS
WANG_HCP_PROSTATE_CANCER	102	-0.10109	-0.0075089	0.086736	0.87809	WANG_HCP_PROSTATE_CANCER
PURWIN_A375_MEWO_COMMON_SOX1...	27	-0.20402	-0.0078128	0.17502	0.87812	PURWIN_A375_MEWO_COMMON_SOX10_TARGETS
HP_ABNORMAL_BRONCHUS_MORPHOL...	206	-0.070261	-0.0073955	0.060273	0.87812	HP_ABNORMAL_BRONCHUS_MORPHOLOGY
GSE6269_HEALTHY_VS_FLU_INF_P...2	165	-0.077326	-0.0072925	0.066307	0.87822	GSE6269_HEALTHY_VS_FLU_INF_PBMC_UP
PID_P38_ALPHA_BETA_DOWNSTREA...	37	-0.15639	-0.0070086	0.13407	0.87828	PID_P38_ALPHA_BETA_DOWNSTREAM_PATHWAY
PID_IL6_7_PATHWAY	47	-0.14528	-0.0073361	0.12454	0.87829	PID_IL6_7_PATHWAY
MORF_PPP6C	101	-0.10801	-0.0079833	0.092568	0.87834	MORF_PPP6C
HP_LONG_NECK	7	-0.29941	-0.0058412	0.25661	0.87834	HP_LONG_NECK
GSE24142_DN2_VS_DN3_THYMOCYT...4	196	-0.074219	-0.0076223	0.063609	0.87834	GSE24142_DN2_VS_DN3_THYMOCYTE_FETAL_DN
KONIGORSKI_INCREASED_SUBCUTA...4	93	-0.10209	-0.0072427	0.087491	0.87836	KONIGORSKI_INCREASED_SUBCUTANEOUS_ADIPOSE_TISSUE_TOTAL_RATIO_UP
MIR328_3P	41	-0.16065	-0.0075779	0.13766	0.87839	MIR328_3P
MACLACHLAN_BRCA1_TARGETS_UP	19	-0.23489	-0.0075473	0.20123	0.87844	MACLACHLAN_BRCA1_TARGETS_UP
GSE17721_CTRL_VS_LPS_8H_BMDC...1	196	-0.071226	-0.0073148	0.061013	0.87846	GSE17721_CTRL_VS_LPS_8H_BMDC_DN
REACTOME_CD28_DEPENDENT_PI3K...	26	-0.19078	-0.0071692	0.16341	0.87847	REACTOME_CD28_DEPENDENT_PI3K_AKT_SIGNALING
SAGIV_CD24_TARGETS_DN	43	-0.15215	-0.0073495	0.1303	0.87852	SAGIV_CD24_TARGETS_DN
WP_PREGNANE_X_RECEPTOR_PATHW...	32	-0.18027	-0.0075144	0.15439	0.87852	WP_PREGNANE_X_RECEPTOR_PATHWAY
HP_AORTIC_ANEURYSM	158	-0.078099	-0.0072089	0.066881	0.87853	HP_AORTIC_ANEURYSM
SA_G1_AND_S_PHASES	15	-0.23912	-0.0068274	0.20475	0.87856	SA_G1_AND_S_PHASES
HP_APLASIA_HYPOPLASIA_OF_THE...73	45	-0.14483	-0.0071564	0.12401	0.87856	HP_APLASIA_HYPOPLASIA_OF_THE_VAGINA
BIOCARTA_ARF_PATHWAY	17	-0.23491	-0.0071398	0.20114	0.87857	BIOCARTA_ARF_PATHWAY
GOBP_REGULATION_OF_NEUTROPHI...3	6	-0.39515	-0.0071373	0.33833	0.87858	GOBP_REGULATION_OF_NEUTROPHIL_DEGRANULATION
HP_COARSE_FACIAL_FEATURES	233	-0.068314	-0.0076417	0.058485	0.8786	HP_COARSE_FACIAL_FEATURES
ACEVEDO_LIVER_TUMOR_VS_NORMA...2	835	-0.036816	-0.0076658	0.031518	0.87861	ACEVEDO_LIVER_TUMOR_VS_NORMAL_ADJACENT_TISSUE_UP
GOMF_INTERLEUKIN_1_RECEPTOR_...2	16	-0.31698	-0.0093468	0.27136	0.87861	GOMF_INTERLEUKIN_1_RECEPTOR_BINDING
GSE2770_IL4_ACT_VS_ACT_CD4_T...5	189	-0.072464	-0.0073094	0.062025	0.87865	GSE2770_IL4_ACT_VS_ACT_CD4_TCELL_6H_DN
GOBP_POSITIVE_REGULATION_OF_...235	105	-0.10065	-0.0075848	0.086135	0.8787	GOBP_POSITIVE_REGULATION_OF_ENDOTHELIAL_CELL_MIGRATION
GOBP_REGULATION_OF_CARBOHYDR...1	90	-0.11126	-0.0077656	0.095204	0.87872	GOBP_REGULATION_OF_CARBOHYDRATE_BIOSYNTHETIC_PROCESS
GOBP_POSITIVE_REGULATION_OF_...388	35	-0.16399	-0.0071483	0.14031	0.87873	GOBP_POSITIVE_REGULATION_OF_LAMELLIPODIUM_ORGANIZATION
RAGHAVACHARI_PLATELET_SPECIF...	72	-0.12523	-0.0078215	0.10713	0.87877	RAGHAVACHARI_PLATELET_SPECIFIC_GENES
GSE23308_WT_VS_MINERALCORTIC...2	194	-0.072841	-0.0074428	0.062316	0.87877	GSE23308_WT_VS_MINERALCORTICOID_REC_KO_MACROPHAGE_CORTICOSTERONE_TREATED_UP
KEGG_STEROID_HORMONE_BIOSYNT...	53	-0.14746	-0.0079061	0.12615	0.87878	KEGG_STEROID_HORMONE_BIOSYNTHESIS
REACTOME_FRS_MEDIATED_FGFR1_...	21	-0.20347	-0.0068729	0.17407	0.87878	REACTOME_FRS_MEDIATED_FGFR1_SIGNALING
GOMF_NAD_P_H_OXIDASE_H2O2_FO...	10	-0.42251	-0.0098512	0.36138	0.87882	GOMF_NAD_P_H_OXIDASE_H2O2_FORMING_ACTIVITY
GAJATE_RESPONSE_TO_TRABECTED...1	18	-0.26018	-0.008137	0.22248	0.87888	GAJATE_RESPONSE_TO_TRABECTEDIN_DN
MIR196A_3P	122	-0.092802	-0.0075346	0.079348	0.8789	MIR196A_3P
GOBP_HEART_VALVE_MORPHOGENES...	60	-0.13815	-0.0078794	0.11812	0.87892	GOBP_HEART_VALVE_MORPHOGENESIS
GOBP_PROTEINOGENIC_AMINO_ACI...1	42	-0.1665	-0.0079489	0.14231	0.87899	GOBP_PROTEINOGENIC_AMINO_ACID_BIOSYNTHETIC_PROCESS
WP_IL1_SIGNALING	54	-0.13808	-0.0074722	0.11801	0.87901	WP_IL1_SIGNALING
HP_DECREASED_URINARY_POTASSI...	5	-0.42775	-0.0070531	0.36551	0.87904	HP_DECREASED_URINARY_POTASSIUM
GSE30971_CTRL_VS_LPS_STIM_MA...8	186	-0.079021	-0.0079079	0.067515	0.87908	GSE30971_CTRL_VS_LPS_STIM_MACROPHAGE_WBP7_KO_4H_UP
KEGG_MEDICUS_REFERENCE_EGF_E...1	21	-0.23357	-0.0078894	0.19952	0.87913	KEGG_MEDICUS_REFERENCE_EGF_EGFR_ACTIN_SIGNALING_PATHWAY
BIOCARTA_NKCELLS_PATHWAY	20	-0.21304	-0.0070226	0.18191	0.87922	BIOCARTA_NKCELLS_PATHWAY
REACTOME_NFE2L2_REGULATING_A...	19	-0.2282	-0.0073324	0.19482	0.87927	REACTOME_NFE2L2_REGULATING_ANTI_OXIDANT_DETOXIFICATION_ENZYMES
HP_WIDOW_S_PEAK	19	-0.26471	-0.0085053	0.22594	0.87931	HP_WIDOW_S_PEAK
GSE37532_WT_VS_PPARG_KO_VISC...1	195	-0.073686	-0.0075485	0.06289	0.87932	GSE37532_WT_VS_PPARG_KO_VISCERAL_ADIPOSE_TISSUE_TCONV_DN
CHUANG_OXIDATIVE_STRESS_RESP...2	27	-0.19257	-0.0073741	0.16433	0.87936	CHUANG_OXIDATIVE_STRESS_RESPONSE_UP
GOBP_SECRETION	963	-0.03331	-0.0074211	0.028425	0.87936	GOBP_SECRETION
BIOCARTA_RAS_PATHWAY	21	-0.21508	-0.007265	0.18352	0.87939	BIOCARTA_RAS_PATHWAY
GOBP_CENTROMERIC_SISTER_CHRO...	12	-0.28406	-0.0072547	0.24233	0.87942	GOBP_CENTROMERIC_SISTER_CHROMATID_COHESION
HP_ZOLLINGER_ELLISON_SYNDROME	8	-0.27749	-0.0057873	0.23674	0.87942	HP_ZOLLINGER_ELLISON_SYNDROME
THALER_BONE60	59	-0.12707	-0.0071869	0.1084	0.87943	THALER_BONE60
GOCC_FACIT_COLLAGEN_TRIMER	7	-0.41206	-0.0080389	0.35151	0.87945	GOCC_FACIT_COLLAGEN_TRIMER
GOBP_LACRIMAL_GLAND_DEVELOPM...	7	-0.44814	-0.0087427	0.38222	0.87949	GOBP_LACRIMAL_GLAND_DEVELOPMENT
MIR203B_3P	90	-0.11318	-0.0078996	0.096524	0.87951	MIR203B_3P
GSE17721_LPS_VS_PAM3CSK4_12H...2	194	-0.073784	-0.0075392	0.062925	0.87951	GSE17721_LPS_VS_PAM3CSK4_12H_BMDC_UP
HP_FLAT_NASAL_ALAE	8	-0.38528	-0.0080351	0.32854	0.87953	HP_FLAT_NASAL_ALAE
GAVISH_3CA_METAPROGRAM_FIBRO...17	45	-0.16643	-0.0082237	0.14188	0.8796	GAVISH_3CA_METAPROGRAM_FIBROBLASTS_MHC_II
GSE27786_CD8_TCELL_VS_NKTCEL...2	188	-0.074814	-0.0075266	0.063764	0.87965	GSE27786_CD8_TCELL_VS_NKTCELL_UP
GSE45365_NK_CELL_VS_CD8_TCEL...4	156	-0.086979	-0.007978	0.074133	0.87965	GSE45365_NK_CELL_VS_CD8_TCELL_UP
PLASARI_TGFB1_SIGNALING_VIA_...2	55	-0.14054	-0.0076753	0.11977	0.87967	PLASARI_TGFB1_SIGNALING_VIA_NFIC_10HR_UP
BIOCARTA_KREB_PATHWAY	8	-0.41956	-0.00875	0.35747	0.87973	BIOCARTA_KREB_PATHWAY
GOBP_REGULATION_OF_GROWTH_HO...	8	-0.45154	-0.0094171	0.38468	0.87975	GOBP_REGULATION_OF_GROWTH_HORMONE_RECEPTOR_SIGNALING_PATHWAY
REACTOME_SARS_COV_2_TARGETS_...2	4	-0.55691	-0.0082136	0.47443	0.87976	REACTOME_SARS_COV_2_TARGETS_PDZ_PROTEINS_IN_CELL_CELL_JUNCTION
GOCC_AXONEMAL_A_TUBULE_INNER...	28	-0.18979	-0.0074008	0.16166	0.8798	GOCC_AXONEMAL_A_TUBULE_INNER_SHEATH
GSE11057_NAIVE_VS_CENT_MEMOR...2	170	-0.073591	-0.0070437	0.062663	0.87987	GSE11057_NAIVE_VS_CENT_MEMORY_CD4_TCELL_UP
GOMF_PYRIMIDINE_NUCLEOBASE_T...	7	-0.38989	-0.0076064	0.33199	0.87988	GOMF_PYRIMIDINE_NUCLEOBASE_TRANSMEMBRANE_TRANSPORTER_ACTIVITY
CAHOY_OLIGODENDROCUTIC	97	-0.10264	-0.0074355	0.087377	0.87992	CAHOY_OLIGODENDROCUTIC
GOBP_ELASTIN_CATABOLIC_PROCE...	4	-0.58123	-0.0085724	0.49478	0.87994	GOBP_ELASTIN_CATABOLIC_PROCESS
HP_HORSESHOE_KIDNEY	141	-0.086242	-0.0075236	0.073415	0.87994	HP_HORSESHOE_KIDNEY
HP_OOCYTE_ARREST_AT_METAPHAS...	4	-0.52178	-0.0076955	0.44417	0.87994	HP_OOCYTE_ARREST_AT_METAPHASE_I
GOMF_PROTEIN_N_ACETYLTRANSFE...	52	-0.13652	-0.0072503	0.11618	0.88001	GOMF_PROTEIN_N_ACETYLTRANSFERASE_ACTIVITY
PEDRIOLI_MIR31_TARGETS_UP	203	-0.068964	-0.0072065	0.058681	0.88004	PEDRIOLI_MIR31_TARGETS_UP
HP_ATRIAL_FLUTTER	19	-0.24789	-0.0079649	0.21092	0.88004	HP_ATRIAL_FLUTTER
GOBP_MONOATOMIC_ANION_TRANSP...	170	-0.077012	-0.0073711	0.065526	0.88005	GOBP_MONOATOMIC_ANION_TRANSPORT
GOBP_CIRCADIAN_SLEEP_WAKE_CY...2	8	-0.42738	-0.0089132	0.36354	0.88011	GOBP_CIRCADIAN_SLEEP_WAKE_CYCLE_NON_REM_SLEEP
HP_ABNORMAL_CURVATURE_OF_THE...	1168	-0.03053	-0.0074466	0.025968	0.88012	HP_ABNORMAL_CURVATURE_OF_THE_VERTEBRAL_COLUMN
GSE17721_LPS_VS_CPG_1H_BMDC_...2	194	-0.07355	-0.0075153	0.062547	0.88018	GSE17721_LPS_VS_CPG_1H_BMDC_UP
GOBP_REGULATION_OF_ESTABLISH...3	7	-0.38831	-0.0075755	0.33018	0.8802	GOBP_REGULATION_OF_ESTABLISHMENT_OF_PROTEIN_LOCALIZATION_TO_CHROMOSOME
ZNF592_TARGET_GENES	1547	-0.027114	-0.007527	0.023054	0.88022	ZNF592_TARGET_GENES
MIR532_3P	84	-0.11101	-0.0074863	0.09437	0.88025	MIR532_3P
REACTOME_SIGNALING_BY_ACTIVA...	11	-0.29508	-0.0072157	0.25084	0.88027	REACTOME_SIGNALING_BY_ACTIVATED_POINT_MUTANTS_OF_FGFR1
ATGTACA_MIR493	312	-0.059421	-0.0076748	0.050511	0.88027	ATGTACA_MIR493
HP_ABNORMAL_CSF_LACTATE_CONC...	94	-0.11479	-0.0081869	0.097577	0.88027	HP_ABNORMAL_CSF_LACTATE_CONCENTRATION
MISIAK_ANAPLASTIC_THYROID_CA...1	19	-0.26139	-0.0083988	0.22218	0.88029	MISIAK_ANAPLASTIC_THYROID_CARCINOMA_DN
GOBP_RESPONSE_TO_STIMULUS_IN...	11	-0.26779	-0.0065484	0.2276	0.88031	GOBP_RESPONSE_TO_STIMULUS_INVOLVED_IN_REGULATION_OF_MUSCLE_ADAPTATION
KEGG_MEDICUS_VARIANT_MUTATIO...23	17	-0.24793	-0.0075356	0.21071	0.88032	KEGG_MEDICUS_VARIANT_MUTATION_CAUSED_ABBERANT_ATXN2_3_TO_MGLUR5_CA2_APOPTOTIC_PATHWAY
HP_CUPPED_RIBS	29	-0.18834	-0.0074741	0.16006	0.88032	HP_CUPPED_RIBS
REACTOME_SYNTHESIS_OF_PIPS_A...3	17	-0.22181	-0.0067419	0.18848	0.88037	REACTOME_SYNTHESIS_OF_PIPS_AT_THE_GOLGI_MEMBRANE
HP_ABNORMAL_OOCYTE_MORPHOLOGY	5	-0.36568	-0.0060297	0.3107	0.88039	HP_ABNORMAL_OOCYTE_MORPHOLOGY
chr18q22	26	-0.24734	-0.009295	0.21007	0.88048	chr18q22
ALK_DN.V1_UP	128	-0.087467	-0.0072728	0.07428	0.8805	ALK_DN.V1_UP
GOBP_REGULATION_OF_CELLULAR_...6	43	-0.16068	-0.0077615	0.13644	0.88052	GOBP_REGULATION_OF_CELLULAR_RESPIRATION
GOBP_CELLULAR_RESPONSE_TO_OX...3	1168	-0.031112	-0.0075887	0.026412	0.88058	GOBP_CELLULAR_RESPONSE_TO_OXYGEN_CONTAINING_COMPOUND
GOERING_BLOOD_HDL_CHOLESTERO...2	12	-0.2525	-0.0064488	0.21432	0.88062	GOERING_BLOOD_HDL_CHOLESTEROL_QTL_TRANS
REACTOME_DEX_H_BOX_HELICASES...	7	-0.39062	-0.0076206	0.33153	0.88064	REACTOME_DEX_H_BOX_HELICASES_ACTIVATE_TYPE_I_IFN_AND_INFLAMMATORY_CYTOKINES_PRODUCTION
HP_RETINAL_FOLD	11	-0.32092	-0.0078476	0.27237	0.88065	HP_RETINAL_FOLD
REACTOME_ERYTHROPOIETIN_ACTI...1	12	-0.29708	-0.0075874	0.25212	0.88066	REACTOME_ERYTHROPOIETIN_ACTIVATES_PHOSPHOINOSITIDE_3_KINASE_PI3K
MIR1_3P	366	-0.055328	-0.0077284	0.046948	0.88069	MIR1_3P
GSE22589_HEALTHY_VS_SIV_INFE...1	193	-0.075688	-0.007714	0.064217	0.88072	GSE22589_HEALTHY_VS_SIV_INFECTED_DC_DN
GOBP_CELLULAR_RESPONSE_TO_CO...4	61	-0.13871	-0.0079769	0.11767	0.88075	GOBP_CELLULAR_RESPONSE_TO_CORTICOSTEROID_STIMULUS
GOBP_SMALL_MOLECULE_BIOSYNTH...	570	-0.043193	-0.0074865	0.03664	0.88076	GOBP_SMALL_MOLECULE_BIOSYNTHETIC_PROCESS
HP_TRANSIENTLY_DECREASED_TOT...	7	-0.38889	-0.0075869	0.3299	0.88076	HP_TRANSIENTLY_DECREASED_TOTAL_NEUTROPHIL_COUNT
HP_BROAD_CLAVICLES	11	-0.27684	-0.0067696	0.23481	0.88079	HP_BROAD_CLAVICLES
HP_TYPE_1_MUSCLE_FIBER_ATROP...	18	-0.21768	-0.0068079	0.1846	0.88083	HP_TYPE_1_MUSCLE_FIBER_ATROPHY
LAKE_ADULT_KIDNEY_C21_COLLEC...	102	-0.114	-0.008468	0.096676	0.88084	LAKE_ADULT_KIDNEY_C21_COLLECTING_DUCT_INTERCALATED_CELLS_TYPE_B
GSE3337_CTRL_VS_16H_IFNG_IN_...2	191	-0.072936	-0.0073954	0.061842	0.88087	GSE3337_CTRL_VS_16H_IFNG_IN_CD8POS_DC_UP
REACTOME_CHYLOMICRON_ASSEMBLY	9	-0.34612	-0.0076561	0.29346	0.88088	REACTOME_CHYLOMICRON_ASSEMBLY
HP_ABNORMAL_CIRCULATING_GAST...	6	-0.35767	-0.0064604	0.30323	0.8809	HP_ABNORMAL_CIRCULATING_GASTRIN_CONCENTRATION
GSE26343_UNSTIM_VS_LPS_STIM_...3	195	-0.074589	-0.0076409	0.063232	0.88091	GSE26343_UNSTIM_VS_LPS_STIM_NFAT5_KO_MACROPHAGE_DN
GOBP_DNA_CYTOSINE_DEAMINATION	8	-0.52796	-0.011011	0.44737	0.88102	GOBP_DNA_CYTOSINE_DEAMINATION
GSE22886_IGG_IGA_MEMORY_BCEL...1	189	-0.073253	-0.0073889	0.062064	0.88104	GSE22886_IGG_IGA_MEMORY_BCELL_VS_BLOOD_PLASMA_CELL_DN
GSE19923_HEB_KO_VS_HEB_AND_E...1	196	-0.072226	-0.0074176	0.061182	0.88109	GSE19923_HEB_KO_VS_HEB_AND_E2A_KO_DP_THYMOCYTE_DN
GSE3982_DC_VS_NEUTROPHIL_LPS...1	181	-0.077282	-0.0076302	0.065463	0.8811	GSE3982_DC_VS_NEUTROPHIL_LPS_STIM_DN
GSE25088_CTRL_VS_IL4_STIM_MA...1	190	-0.072378	-0.0073198	0.061305	0.88111	GSE25088_CTRL_VS_IL4_STIM_MACROPHAGE_DN
GOBP_RESPONSE_TO_PROTOZOAN	29	-0.20766	-0.0082408	0.17588	0.88112	GOBP_RESPONSE_TO_PROTOZOAN
MIR6831_5P	118	-0.091006	-0.0072674	0.077073	0.88114	MIR6831_5P
HP_IRIS_HYPOPIGMENTATION	60	-0.13379	-0.0076309	0.1133	0.88116	HP_IRIS_HYPOPIGMENTATION
ZHANG_RESPONSE_TO_CANTHARIDI...1	62	-0.14633	-0.0084834	0.12391	0.88117	ZHANG_RESPONSE_TO_CANTHARIDIN_DN
REACTOME_FLT3_SIGNALING_THRO...	6	-0.45846	-0.0082809	0.38823	0.88117	REACTOME_FLT3_SIGNALING_THROUGH_SRC_FAMILY_KINASES
HP_DYSTROPHIC_FINGERNAILS	31	-0.18504	-0.0075919	0.15665	0.88123	HP_DYSTROPHIC_FINGERNAILS
STK33_NOMO_UP	280	-0.060295	-0.0073841	0.051045	0.88123	STK33_NOMO_UP
CHIBA_RESPONSE_TO_TSA_DN	21	-0.20646	-0.0069738	0.17477	0.88126	CHIBA_RESPONSE_TO_TSA_DN
GOBP_REGULATION_OF_PHOSPHOLI...4	34	-0.18721	-0.0080433	0.15845	0.8813	GOBP_REGULATION_OF_PHOSPHOLIPID_METABOLIC_PROCESS
REACTOME_SEALING_OF_THE_NUCL...	25	-0.19563	-0.0072092	0.16555	0.88133	REACTOME_SEALING_OF_THE_NUCLEAR_ENVELOPE_NE_BY_ESCRT_III
GOBP_AXON_ENSHEATHMENT_IN_CE...	24	-0.1949	-0.0070371	0.16488	0.8814	GOBP_AXON_ENSHEATHMENT_IN_CENTRAL_NERVOUS_SYSTEM
KEGG_MEDICUS_REFERENCE_ERK_R...	6	-0.35474	-0.0064075	0.30005	0.88144	KEGG_MEDICUS_REFERENCE_ERK_RSK_SIGNALING
REACTOME_RSK_ACTIVATION	6	-0.35474	-0.0064075	0.30005	0.88144	REACTOME_RSK_ACTIVATION
GSE32034_LY6C_HIGH_VS_LOW_MO...1	189	-0.074115	-0.0074758	0.062689	0.88144	GSE32034_LY6C_HIGH_VS_LOW_MONOCYTE_DN
GSE9960_GRAM_POS_VS_GRAM_NEG...2	196	-0.076098	-0.0078152	0.064367	0.88144	GSE9960_GRAM_POS_VS_GRAM_NEG_AND_POS_SEPSIS_PBMC_UP
GOBP_NEGATIVE_REGULATION_OF_...32	7	-0.33697	-0.0065739	0.28496	0.88149	GOBP_NEGATIVE_REGULATION_OF_ARP2_3_COMPLEX_MEDIATED_ACTIN_NUCLEATION
WP_NANOPARTICLE_TRIGGERED_AU...	22	-0.20889	-0.0072217	0.17664	0.8815	WP_NANOPARTICLE_TRIGGERED_AUTOPHAGIC_CELL_DEATH
HP_PORTAL_VEIN_THROMBOSIS	9	-0.36529	-0.0080802	0.30889	0.8815	HP_PORTAL_VEIN_THROMBOSIS
KEGG_MEDICUS_VARIANT_HRAS_OV...	8	-0.37268	-0.0077723	0.31513	0.88151	KEGG_MEDICUS_VARIANT_HRAS_OVEREXPRESSION_TO_ERK_SIGNALING_PATHWAY
GOMF_GUANYLATE_CYCLASE_REGUL...	8	-0.40177	-0.008379	0.33971	0.88152	GOMF_GUANYLATE_CYCLASE_REGULATOR_ACTIVITY
MIR4763_3P	231	-0.067984	-0.0075724	0.057481	0.88153	MIR4763_3P
GOBP_FACULTATIVE_HETEROCHROM...	17	-0.24192	-0.0073531	0.20454	0.88154	GOBP_FACULTATIVE_HETEROCHROMATIN_FORMATION
GSE22103_LPS_VS_GMCSF_AND_IF...1	198	-0.07154	-0.0073841	0.060474	0.88158	GSE22103_LPS_VS_GMCSF_AND_IFNG_STIM_NEUTROPHIL_DN
MIR5001_3P	152	-0.084173	-0.0076219	0.071147	0.8816	MIR5001_3P
KEGG_MEDICUS_REFERENCE_NUCLE...1	28	-0.18763	-0.0073166	0.15857	0.88163	KEGG_MEDICUS_REFERENCE_NUCLEAR_EXPORT_OF_MRNA
GOMF_FUCOSYLTRANSFERASE_ACTI...	13	-0.31208	-0.0082958	0.26374	0.88164	GOMF_FUCOSYLTRANSFERASE_ACTIVITY
GSE29949_MICROGLIA_BRAIN_VS_...2	182	-0.074224	-0.0073483	0.062723	0.88166	GSE29949_MICROGLIA_BRAIN_VS_CD8_NEG_DC_SPLEEN_UP
HP_VERRUCAE	31	-0.19517	-0.0080076	0.1649	0.88169	HP_VERRUCAE
HP_ABNORMAL_RIB_OSSIFICATION	9	-0.29562	-0.0065391	0.24971	0.88175	HP_ABNORMAL_RIB_OSSIFICATION
HERNANDEZ_MITOTIC_ARREST_BY_...3	16	-0.25652	-0.0075642	0.21665	0.88179	HERNANDEZ_MITOTIC_ARREST_BY_DOCETAXEL_2_DN
GOBP_BONE_MINERALIZATION_INV...	13	-0.3008	-0.0079957	0.254	0.88183	GOBP_BONE_MINERALIZATION_INVOLVED_IN_BONE_MATURATION
GSE3982_EOSINOPHIL_VS_NEUTRO...1	186	-0.074877	-0.0074932	0.063208	0.88191	GSE3982_EOSINOPHIL_VS_NEUTROPHIL_DN
OCONNOR_PBMC_MENVEO_ACWYVAX_...1	235	-0.065469	-0.0073544	0.055265	0.88191	OCONNOR_PBMC_MENVEO_ACWYVAX_AGE_30_70YO_7DY_AFTER_SECOND_DOSE_VS_7DY_AFTER_FIRST_DOSE_DN
GOBP_N_TERMINAL_PROTEIN_AMIN...2	20	-0.21892	-0.0072165	0.18478	0.88193	GOBP_N_TERMINAL_PROTEIN_AMINO_ACID_MODIFICATION
MIR3134	68	-0.13233	-0.0080328	0.11166	0.88199	MIR3134
GOBP_ISG15_PROTEIN_CONJUGATI...	5	-0.48607	-0.0080149	0.41013	0.88202	GOBP_ISG15_PROTEIN_CONJUGATION
HP_PATCHY_PALMOPLANTAR_HYPER...	4	-0.5625	-0.008296	0.4746	0.88202	HP_PATCHY_PALMOPLANTAR_HYPERKERATOSIS
GOBP_GONADOTROPIN_SECRETION	17	-0.25356	-0.0077067	0.2139	0.88206	GOBP_GONADOTROPIN_SECRETION
DESCARTES_FETAL_HEART_LYMPHO...	90	-0.10201	-0.0071197	0.086052	0.88207	DESCARTES_FETAL_HEART_LYMPHOID_CELLS
GOBP_REGULATION_OF_POST_TRAN...	228	-0.06975	-0.0077191	0.058836	0.88208	GOBP_REGULATION_OF_POST_TRANSLATIONAL_PROTEIN_MODIFICATION
GOBP_CATECHOL_CONTAINING_COM...3	53	-0.13668	-0.0073281	0.11529	0.88209	GOBP_CATECHOL_CONTAINING_COMPOUND_METABOLIC_PROCESS
GOBP_COBALAMIN_METABOLIC_PRO...	10	-0.32675	-0.0076185	0.27555	0.88215	GOBP_COBALAMIN_METABOLIC_PROCESS
LEI_HOXC8_TARGETS_UP	12	-0.30752	-0.0078541	0.25921	0.88225	LEI_HOXC8_TARGETS_UP
GSE7460_CD8_TCELL_VS_TREG_AC...1	193	-0.076243	-0.0077706	0.064267	0.88225	GSE7460_CD8_TCELL_VS_TREG_ACT_DN
MIR1277_5P	878	-0.037047	-0.0079003	0.031218	0.88232	MIR1277_5P
chr12q23	76	-0.1784	-0.011446	0.15026	0.88243	chr12q23
GOBP_REGULATION_OF_VIRAL_ENT...	18	-0.22869	-0.007152	0.1926	0.88244	GOBP_REGULATION_OF_VIRAL_ENTRY_INTO_HOST_CELL
HP_AORTIC_ARCH_ANEURYSM	36	-0.19973	-0.0088297	0.16822	0.88244	HP_AORTIC_ARCH_ANEURYSM
HP_ABNORMALITY_OF_THE_INCISOR	104	-0.10806	-0.0081041	0.090986	0.8825	HP_ABNORMALITY_OF_THE_INCISOR
HP_INCREASED_AXIAL_LENGTH_OF...	5	-0.76591	-0.012629	0.64475	0.88256	HP_INCREASED_AXIAL_LENGTH_OF_THE_GLOBE
GSE37301_LYMPHOID_PRIMED_MPP...6	195	-0.074766	-0.007659	0.062939	0.88256	GSE37301_LYMPHOID_PRIMED_MPP_VS_GRAN_MONO_PROGENITOR_UP
GSE26488_HDAC7_KO_VS_VP16_TR...2	173	-0.078933	-0.0076207	0.066434	0.8826	GSE26488_HDAC7_KO_VS_VP16_TRANSGENIC_HDAC7_KO_DOUBLE_POSITIVE_THYMOCYTE_UP
GSE27859_MACROPHAGE_VS_DC_DN	182	-0.075094	-0.0074344	0.063203	0.8826	GSE27859_MACROPHAGE_VS_DC_DN
GAVISH_3CA_METAPROGRAM_EPITH...7	48	-0.15222	-0.0077676	0.1281	0.88263	GAVISH_3CA_METAPROGRAM_EPITHELIAL_EMT_LIKE_2
REACTOME_DEVELOPMENTAL_LINEA...3	48	-0.14898	-0.0076023	0.12534	0.88268	REACTOME_DEVELOPMENTAL_LINEAGE_OF_PANCREATIC_DUCTAL_CELLS
WP_FAMILIAL_PARTIAL_LIPODYST...	27	-0.20028	-0.0076695	0.16844	0.88277	WP_FAMILIAL_PARTIAL_LIPODYSTROPHY
GSE40068_CXCR5NEG_BCL6NEG_CD...2	195	-0.072541	-0.0074311	0.061011	0.88277	GSE40068_CXCR5NEG_BCL6NEG_CD4_TCELL_VS_CXCR5POS_BCL6NEG_TFH_UP
GOBP_POSITIVE_REGULATION_OF_...26	5	-0.39228	-0.0064683	0.32991	0.88278	GOBP_POSITIVE_REGULATION_OF_AMYLOID_FIBRIL_FORMATION
GOBP_TYPE_I_PNEUMOCYTE_DIFFE...	8	-0.34496	-0.0071942	0.29009	0.8828	GOBP_TYPE_I_PNEUMOCYTE_DIFFERENTIATION
BIOCARTA_PEPI_PATHWAY	7	-0.36077	-0.0070382	0.30336	0.88282	BIOCARTA_PEPI_PATHWAY
GOCC_SPERM_ANNULUS	10	-0.28722	-0.0066967	0.24144	0.88289	GOCC_SPERM_ANNULUS
HP_ACROPARESTHESIA	10	-0.35162	-0.0081982	0.29543	0.88301	HP_ACROPARESTHESIA
MIR6510_5P	82	-0.11166	-0.0074408	0.093813	0.88302	MIR6510_5P
GOMF_CYSTEINE_TYPE_EXOPEPTID...	9	-0.369	-0.0081622	0.31002	0.88302	GOMF_CYSTEINE_TYPE_EXOPEPTIDASE_ACTIVITY
GSE21546_ELK1_KO_VS_SAP1A_KO...4	179	-0.079377	-0.0077941	0.066662	0.88311	GSE21546_ELK1_KO_VS_SAP1A_KO_AND_ELK1_KO_DP_THYMOCYTES_UP
GSE28737_WT_VS_BCL6_HET_FOLL...2	194	-0.076457	-0.0078123	0.06421	0.88311	GSE28737_WT_VS_BCL6_HET_FOLLICULAR_BCELL_UP
MARTIN_NFKB_TARGETS_UP	43	-0.17628	-0.0085152	0.14801	0.88316	MARTIN_NFKB_TARGETS_UP
GOBP_NEGATIVE_REGULATION_OF_...700	15	-0.21786	-0.0062204	0.18286	0.88324	GOBP_NEGATIVE_REGULATION_OF_VIRAL_TRANSCRIPTION
GOMF_STRUCTURAL_CONSTITUENT_...15	3	-0.49123	-0.0062745	0.41227	0.88327	GOMF_STRUCTURAL_CONSTITUENT_OF_TOOTH_ENAMEL
MIR4736	109	-0.096547	-0.0074119	0.081022	0.88328	MIR4736
HP_AQUEDUCTAL_STENOSIS	28	-0.19902	-0.007761	0.16702	0.88328	HP_AQUEDUCTAL_STENOSIS
NAKAYA_B_CELL_FLUARIX_FLUVIR...1	279	-0.062873	-0.0076863	0.052758	0.88331	NAKAYA_B_CELL_FLUARIX_FLUVIRIN_AGE_18_50YO_7DY_DN
MODULE_275	16	-0.26462	-0.007803	0.22202	0.88334	MODULE_275
MIR5006_5P	119	-0.10052	-0.0080613	0.084337	0.88335	MIR5006_5P
HP_INTERMITTENT_JAUNDICE	9	-0.35103	-0.0077647	0.2945	0.88335	HP_INTERMITTENT_JAUNDICE
GOMF_RNA_POLYMERASE_II_TRANS...	1267	-0.032465	-0.0082237	0.02723	0.88341	GOMF_RNA_POLYMERASE_II_TRANSCRIPTION_REGULATORY_REGION_SEQUENCE_SPECIFIC_DNA_BINDING
HP_DISPROPORTIONATE_TALL_STA...	38	-0.15768	-0.0071613	0.13225	0.88341	HP_DISPROPORTIONATE_TALL_STATURE
HP_POLYURIA	40	-0.13869	-0.0064623	0.11633	0.88341	HP_POLYURIA
HP_CELIAC_DISEASE	56	-0.13954	-0.0076893	0.11703	0.88342	HP_CELIAC_DISEASE
LU_TUMOR_VASCULATURE_UP	28	-0.21155	-0.0082495	0.17742	0.88343	LU_TUMOR_VASCULATURE_UP
REACTOME_CARBOXYTERMINAL_POS...	38	-0.15953	-0.0072451	0.13379	0.88343	REACTOME_CARBOXYTERMINAL_POST_TRANSLATIONAL_MODIFICATIONS_OF_TUBULIN
GAZDA_DIAMOND_BLACKFAN_ANEMI...2	25	-0.17278	-0.0063672	0.14489	0.88346	GAZDA_DIAMOND_BLACKFAN_ANEMIA_ERYTHROID_UP
GSE14908_ATOPIC_VS_NONATOPIC...4	193	-0.073877	-0.0075295	0.061942	0.88349	GSE14908_ATOPIC_VS_NONATOPIC_PATIENT_RESTING_CD4_TCELL_UP
GAVISH_3CA_METAPROGRAM_EPITH...12	46	-0.15434	-0.0077107	0.1294	0.8835	GAVISH_3CA_METAPROGRAM_EPITHELIAL_EPI_2
GSE1460_INTRATHYMIC_T_PROGEN...9	193	-0.073529	-0.007494	0.061643	0.88352	GSE1460_INTRATHYMIC_T_PROGENITOR_VS_THYMIC_STROMAL_CELL_DN
MIR6088	166	-0.081214	-0.0076821	0.068076	0.88355	MIR6088
GOBP_NEGATIVE_REGULATION_OF_...635	16	-0.2575	-0.0075932	0.2158	0.8836	GOBP_NEGATIVE_REGULATION_OF_TOLL_LIKE_RECEPTOR_SIGNALING_PATHWAY
GOBP_UDP_BIOSYNTHETIC_PROCESS	5	-0.4893	-0.0080681	0.40992	0.88368	GOBP_UDP_BIOSYNTHETIC_PROCESS
ASTON_MAJOR_DEPRESSIVE_DISOR...2	47	-0.1621	-0.0081856	0.1358	0.88369	ASTON_MAJOR_DEPRESSIVE_DISORDER_UP
GOMF_HISTONE_DEACETYLASE_REG...	7	-0.38918	-0.0075925	0.32601	0.8837	GOMF_HISTONE_DEACETYLASE_REGULATOR_ACTIVITY
HP_POSTERIOR_PHARYNGEAL_CLEFT	11	-0.28841	-0.0070526	0.24158	0.88372	HP_POSTERIOR_PHARYNGEAL_CLEFT
MIR1285_3P	154	-0.085372	-0.0077807	0.071502	0.88375	MIR1285_3P
MIR383_3P	127	-0.089637	-0.0074243	0.075062	0.88378	MIR383_3P
GOBP_DOPAMINE_METABOLIC_PROC...	39	-0.15722	-0.0072337	0.13166	0.88379	GOBP_DOPAMINE_METABOLIC_PROCESS
GSE11057_NAIVE_VS_EFF_MEMORY...1	185	-0.078653	-0.0078501	0.065843	0.88386	GSE11057_NAIVE_VS_EFF_MEMORY_CD4_TCELL_DN
ZF5_B	234	-0.068605	-0.0076904	0.057424	0.88389	ZF5_B
HP_DECREASED_CIRCULATING_COP...	8	-0.33057	-0.0068942	0.27668	0.88391	HP_DECREASED_CIRCULATING_COPPER_CONCENTRATION
GNF2_MATK	22	-0.21997	-0.0076048	0.18406	0.88397	GNF2_MATK
GOBP_CELL_MATRIX_ADHESION	232	-0.072107	-0.0080488	0.06033	0.88399	GOBP_CELL_MATRIX_ADHESION
GSE3039_CD4_TCELL_VS_ALPHAAL...1	193	-0.077944	-0.007944	0.065186	0.88409	GSE3039_CD4_TCELL_VS_ALPHAALPHA_CD8_TCELL_DN
LI_ESTROGENE_MCF7_E2_RESPONS...2	49	-0.15989	-0.0082436	0.1337	0.88412	LI_ESTROGENE_MCF7_E2_RESPONSE_UP
GOBP_POSITIVE_REGULATION_OF_...193	41	-0.17771	-0.0083828	0.1486	0.88412	GOBP_POSITIVE_REGULATION_OF_DENDRITIC_SPINE_DEVELOPMENT
HP_APLASIA_INVOLVING_BONES_O...2	15	-0.2416	-0.0068983	0.202	0.88415	HP_APLASIA_INVOLVING_BONES_OF_THE_LOWER_LIMBS
HU_FETAL_RETINA_HORIZONTAL	34	-0.17298	-0.0074318	0.14462	0.88416	HU_FETAL_RETINA_HORIZONTAL
HP_ABNORMAL_CIRCULATING_ALDO...2	52	-0.13865	-0.0073633	0.1159	0.8842	HP_ABNORMAL_CIRCULATING_ALDOSTERONE_CONCENTRATION
HP_METATARSUS_VALGUS	21	-0.24498	-0.0082747	0.20478	0.8842	HP_METATARSUS_VALGUS
HP_ABNORMAL_FACIAL_SKELETON_...	1337	-0.029575	-0.0076801	0.024721	0.88421	HP_ABNORMAL_FACIAL_SKELETON_MORPHOLOGY
GOBP_NEGATIVE_REGULATION_OF_...7	15	-0.25534	-0.0072904	0.21343	0.88422	GOBP_NEGATIVE_REGULATION_OF_ACTIVIN_RECEPTOR_SIGNALING_PATHWAY
HP_MALE_SEXUAL_DYSFUNCTION	87	-0.11266	-0.0077317	0.094166	0.88423	HP_MALE_SEXUAL_DYSFUNCTION
HP_HEMIATROPHY	5	-0.4126	-0.0068034	0.34479	0.88427	HP_HEMIATROPHY
HP_LOWER_LIMB_ASYMMETRY	46	-0.15306	-0.0076465	0.1279	0.88429	HP_LOWER_LIMB_ASYMMETRY
WP_FGF23_SIGNALING_IN_HYPOPH...	21	-0.22568	-0.007623	0.18856	0.88432	WP_FGF23_SIGNALING_IN_HYPOPHOSPHATEMIC_RICKETS_AND_RELATED_DISORDERS
MATZUK_MALE_REPRODUCTION_SER...	28	-0.21015	-0.0081951	0.17557	0.88433	MATZUK_MALE_REPRODUCTION_SERTOLI
REACTOME_TGFBR3_REGULATES_TG...	7	-0.4994	-0.0097428	0.41719	0.88435	REACTOME_TGFBR3_REGULATES_TGF_BETA_SIGNALING
WP_VITAMIN_D_RECEPTOR_PATHWAY	175	-0.079253	-0.0076954	0.066207	0.88435	WP_VITAMIN_D_RECEPTOR_PATHWAY
GOBP_POSITIVE_REGULATION_OF_...432	6	-0.46944	-0.0084791	0.39216	0.88435	GOBP_POSITIVE_REGULATION_OF_MAST_CELL_CHEMOTAXIS
GSE32986_GMCSF_VS_GMCSF_AND_...4	191	-0.076887	-0.007796	0.06423	0.88435	GSE32986_GMCSF_VS_GMCSF_AND_CURDLAN_LOWDOSE_STIM_DC_UP
MIR4684_3P	119	-0.10041	-0.0080519	0.083873	0.88436	MIR4684_3P
MODULE_378	413	-0.052197	-0.0077349	0.043601	0.88437	MODULE_378
MILI_PSEUDOPODIA	48	-0.14686	-0.0074941	0.12263	0.88445	MILI_PSEUDOPODIA
HP_PITUITARY_CORTICOTROPIC_C...	13	-0.24159	-0.006422	0.20173	0.88445	HP_PITUITARY_CORTICOTROPIC_CELL_ADENOMA
HP_DECREASED_SPECIFIC_PNEUMO...	7	-0.4342	-0.0084709	0.36255	0.88447	HP_DECREASED_SPECIFIC_PNEUMOCOCCAL_ANTIBODY_LEVEL
HP_DECREASED_CLASS_SWITCHED_...	17	-0.2344	-0.0071245	0.19568	0.88451	HP_DECREASED_CLASS_SWITCHED_MEMORY_B_CELL_PROPORTION
GSE40666_UNTREATED_VS_IFNA_S...4	182	-0.079592	-0.0078798	0.066445	0.88451	GSE40666_UNTREATED_VS_IFNA_STIM_EFFECTOR_CD8_TCELL_90MIN_UP
GOBP_GASTRULATION_WITH_MOUTH...	28	-0.20405	-0.0079571	0.17031	0.88455	GOBP_GASTRULATION_WITH_MOUTH_FORMING_SECOND
TRAVAGLINI_LUNG_ADVENTITIAL_...	285	-0.062453	-0.0077153	0.052124	0.88456	TRAVAGLINI_LUNG_ADVENTITIAL_FIBROBLAST_CELL
WP_BIOMARKERS_FOR_UREA_CYCLE...	11	-0.33498	-0.0081913	0.27952	0.88462	WP_BIOMARKERS_FOR_UREA_CYCLE_DISORDERS
BALDWIN_PRKCI_TARGETS_UP	38	-0.15541	-0.0070581	0.12966	0.88465	BALDWIN_PRKCI_TARGETS_UP
GOBP_REGULATION_OF_ACROSOME_...	18	-0.24504	-0.0076634	0.20439	0.8847	GOBP_REGULATION_OF_ACROSOME_REACTION
HP_LOWER_LIMB_AMYOTROPHY	86	-0.10313	-0.0070373	0.086027	0.8847	HP_LOWER_LIMB_AMYOTROPHY
MIR1912_3P	84	-0.11524	-0.007772	0.096118	0.88472	MIR1912_3P
KEGG_MEDICUS_REFERENCE_MICRO...1	18	-0.20359	-0.0063671	0.16978	0.88475	KEGG_MEDICUS_REFERENCE_MICROTUBULE_DEPOLYMERIZATION
GUTIERREZ_WALDENSTROEMS_MACR...1	9	-0.31846	-0.0070443	0.26557	0.88476	GUTIERREZ_WALDENSTROEMS_MACROGLOBULINEMIA_1_DN
GOBP_INTRACELLULAR_MRNA_LOCA...	14	-0.27428	-0.0075659	0.22871	0.88478	GOBP_INTRACELLULAR_MRNA_LOCALIZATION
REACTOME_SIGNALING_BY_PDGFR_...	19	-0.23951	-0.0076958	0.19964	0.88486	REACTOME_SIGNALING_BY_PDGFR_IN_DISEASE
GSE11961_MARGINAL_ZONE_BCELL...7	190	-0.074944	-0.0075792	0.062466	0.88487	GSE11961_MARGINAL_ZONE_BCELL_VS_MEMORY_BCELL_DAY7_DN
HP_PROMINENT_EAR_HELIX	6	-0.49638	-0.0089657	0.41372	0.88488	HP_PROMINENT_EAR_HELIX
BPTF_TARGET_GENES	928	-0.036507	-0.0079923	0.030422	0.88492	BPTF_TARGET_GENES
HP_SUTURAL_CATARACT	8	-0.31374	-0.0065431	0.26137	0.88499	HP_SUTURAL_CATARACT
GOBP_POSITIVE_REGULATION_OF_...218	42	-0.15487	-0.0073936	0.12901	0.88501	GOBP_POSITIVE_REGULATION_OF_DOUBLE_STRAND_BREAK_REPAIR_VIA_HOMOLOGOUS_RECOMBINATION
HP_PROMINENT_METOPIC_RIDGE	66	-0.12929	-0.0077323	0.1077	0.88501	HP_PROMINENT_METOPIC_RIDGE
GOBP_APICAL_JUNCTION_ASSEMBLY	79	-0.11811	-0.0077257	0.098383	0.88502	GOBP_APICAL_JUNCTION_ASSEMBLY
GOBP_ANTEROGRADE_AXONAL_TRAN...	46	-0.13827	-0.0069078	0.11517	0.88503	GOBP_ANTEROGRADE_AXONAL_TRANSPORT
GSE22886_NAIVE_CD8_TCELL_VS_...5	192	-0.076616	-0.0077886	0.063812	0.88505	GSE22886_NAIVE_CD8_TCELL_VS_MONOCYTE_DN
MODULE_317	418	-0.051989	-0.0077495	0.043298	0.88506	MODULE_317
GSE5589_LPS_VS_LPS_AND_IL10_...4	193	-0.074614	-0.0076046	0.062139	0.88507	GSE5589_LPS_VS_LPS_AND_IL10_STIM_IL10_KO_MACROPHAGE_45MIN_UP
HAY_BONE_MARROW_STROMAL	712	-0.042156	-0.0081339	0.035107	0.88508	HAY_BONE_MARROW_STROMAL
GSE22229_UNTREATED_VS_IMMUNO...2	188	-0.075354	-0.0075809	0.062747	0.8851	GSE22229_UNTREATED_VS_IMMUNOSUPP_THERAPY_RENAL_TRANSPLANT_PATIENT_PBMC_UP
MORF_REV3L	57	-0.12921	-0.0071836	0.10759	0.88511	MORF_REV3L
HP_COLITIS	82	-0.11566	-0.0077073	0.096304	0.88512	HP_COLITIS
FRANCO_BLOOD_SANOFI_PASTEUR_...2	18	-0.21623	-0.0067626	0.18004	0.88512	FRANCO_BLOOD_SANOFI_PASTEUR_SA_INACTIVATED_INFLUENZA_VACCINE_CORRELATED_WITH_ANTIBODY_RESPONSE_AGE_18_40YO_0DY_POSITIVE
MIR6512_3P	127	-0.094852	-0.0078562	0.07896	0.88517	MIR6512_3P
HP_PARTIAL_ABSENCE_OF_SPECIF...2	6	-0.43802	-0.0079117	0.36459	0.88519	HP_PARTIAL_ABSENCE_OF_SPECIFIC_ANTIBODY_RESPONSE_TO_UNCONJUGATED_PNEUMOCOCCUS_VACCINE
PID_AP1_PATHWAY	68	-0.12516	-0.0075977	0.10417	0.8852	PID_AP1_PATHWAY
MIR4679	157	-0.082339	-0.0075764	0.068525	0.88523	MIR4679
NIKOLSKY_BREAST_CANCER_17P11...	10	-0.60268	-0.014052	0.5015	0.88526	NIKOLSKY_BREAST_CANCER_17P11_AMPLICON
PDGF_ERK_DN.V1_UP	137	-0.091059	-0.0078312	0.075773	0.88526	PDGF_ERK_DN.V1_UP
MORF_SMC1L1	58	-0.14875	-0.0083418	0.12377	0.88527	MORF_SMC1L1
GOBP_REGULATION_OF_PROTEIN_P...1	193	-0.075878	-0.0077334	0.063132	0.88529	GOBP_REGULATION_OF_PROTEIN_POLYMERIZATION
HP_BRAIN_STEM_COMPRESSION	12	-0.31706	-0.0080977	0.26376	0.88532	HP_BRAIN_STEM_COMPRESSION
GOBP_FIBROBLAST_GROWTH_FACTO...2	81	-0.11217	-0.007429	0.093296	0.88537	GOBP_FIBROBLAST_GROWTH_FACTOR_RECEPTOR_SIGNALING_PATHWAY
HP_ANEMIA_DUE_TO_REDUCED_LIF...	160	-0.082092	-0.0076249	0.068279	0.88537	HP_ANEMIA_DUE_TO_REDUCED_LIFE_SPAN_OF_RED_CELLS
GSE14415_ACT_TCONV_VS_ACT_NA...2	166	-0.082053	-0.0077615	0.068234	0.88541	GSE14415_ACT_TCONV_VS_ACT_NATURAL_TREG_UP
HP_PERISYLVIAN_POLYMICROGYRIA	32	-0.17208	-0.0071731	0.14309	0.88543	HP_PERISYLVIAN_POLYMICROGYRIA
GOBP_CELLULAR_RESPONSE_TO_VA...	72	-0.12052	-0.0075273	0.10021	0.88544	GOBP_CELLULAR_RESPONSE_TO_VASCULAR_ENDOTHELIAL_GROWTH_FACTOR_STIMULUS
HP_SPECIFIC_LEARNING_DISABIL...	300	-0.060462	-0.0076602	0.050268	0.88546	HP_SPECIFIC_LEARNING_DISABILITY
HP_SUDDEN_EPISODIC_APNEA	19	-0.2525	-0.0081129	0.20993	0.88546	HP_SUDDEN_EPISODIC_APNEA
KEGG_MEDICUS_REFERENCE_FGF_F...2	31	-0.18501	-0.0075904	0.15381	0.88547	KEGG_MEDICUS_REFERENCE_FGF_FGFR_RAS_ERK_SIGNALING_PATHWAY
MODULE_532	385	-0.054308	-0.0077762	0.045125	0.8856	MODULE_532
GSE339_CD8POS_VS_CD4CD8DN_DC...1	196	-0.072888	-0.0074855	0.06055	0.88565	GSE339_CD8POS_VS_CD4CD8DN_DC_DN
GSE9650_GP33_VS_GP276_LCMV_S...1	193	-0.077378	-0.0078863	0.064278	0.88566	GSE9650_GP33_VS_GP276_LCMV_SPECIFIC_EXHAUSTED_CD8_TCELL_DN
HP_KYPHOSCOLIOSIS	189	-0.074893	-0.0075544	0.062201	0.88571	HP_KYPHOSCOLIOSIS
HP_SHOULDER_GIRDLE_MUSCLE_WE...	53	-0.13369	-0.0071675	0.11102	0.88572	HP_SHOULDER_GIRDLE_MUSCLE_WEAKNESS
GOBP_CELLULAR_RESPONSE_TO_GL...2	53	-0.1512	-0.0081064	0.12556	0.88574	GOBP_CELLULAR_RESPONSE_TO_GLUCOCORTICOID_STIMULUS
HELLEBREKERS_SILENCED_DURING...	76	-0.12222	-0.0078418	0.10148	0.88577	HELLEBREKERS_SILENCED_DURING_TUMOR_ANGIOGENESIS
GOMF_TRAIL_BINDING	5	-0.54374	-0.0089657	0.45142	0.88579	GOMF_TRAIL_BINDING
BUSSLINGER_GASTRIC_METALLOTH...	93	-0.10779	-0.0076472	0.089482	0.88582	BUSSLINGER_GASTRIC_METALLOTHIONEIN_CELLS
KEGG_BUTANOATE_METABOLISM	33	-0.1823	-0.0077165	0.1513	0.88587	KEGG_BUTANOATE_METABOLISM
HP_FACIAL_HYPERTRICHOSIS	206	-0.072852	-0.0076683	0.060461	0.88588	HP_FACIAL_HYPERTRICHOSIS
MARTIN_INTERACT_WITH_HDAC	38	-0.16834	-0.0076453	0.1397	0.88589	MARTIN_INTERACT_WITH_HDAC
GOBP_CRANIAL_SUTURE_MORPHOGE...	8	-0.44055	-0.0091879	0.36556	0.88592	GOBP_CRANIAL_SUTURE_MORPHOGENESIS
GOMF_AMINO_ACID_BINDING	46	-0.1517	-0.0075783	0.12587	0.88592	GOMF_AMINO_ACID_BINDING
GOCC_SHELTERIN_COMPLEX	7	-0.41147	-0.0080274	0.34141	0.88593	GOCC_SHELTERIN_COMPLEX
MODULE_501	14	-0.26998	-0.0074474	0.22398	0.88596	MODULE_501
GOBP_CELLULAR_RESPONSE_TO_WA...	6	-0.4466	-0.0080666	0.37048	0.88598	GOBP_CELLULAR_RESPONSE_TO_WATER_STIMULUS
HP_ENTHESITIS	11	-0.32399	-0.0079225	0.26875	0.88599	HP_ENTHESITIS
GSE9650_NAIVE_VS_MEMORY_CD8_...1	192	-0.078594	-0.0079896	0.065191	0.886	GSE9650_NAIVE_VS_MEMORY_CD8_TCELL_DN
KEGG_GAP_JUNCTION	78	-0.12482	-0.0081129	0.1035	0.88607	KEGG_GAP_JUNCTION
GOBP_ANAPHASE_PROMOTING_COMP...	21	-0.2368	-0.0079987	0.19635	0.88609	GOBP_ANAPHASE_PROMOTING_COMPLEX_DEPENDENT_CATABOLIC_PROCESS
REACTOME_SIGNALING_BY_FGFR1_...	37	-0.17207	-0.0077113	0.14266	0.88611	REACTOME_SIGNALING_BY_FGFR1_IN_DISEASE
BRUINS_UVC_RESPONSE_VIA_TP53...4	263	-0.06076	-0.007215	0.050371	0.88613	BRUINS_UVC_RESPONSE_VIA_TP53_GROUP_D
GOMF_PHOSPHATIDYLINOSITOL_KI...	28	-0.19601	-0.0076434	0.16244	0.8862	GOMF_PHOSPHATIDYLINOSITOL_KINASE_ACTIVITY
HP_ABNORMAL_VESTIBULOCOCHLEA...	12	-0.32175	-0.0082174	0.26657	0.88627	HP_ABNORMAL_VESTIBULOCOCHLEAR_NERVE_MORPHOLOGY
LANDIS_BREAST_CANCER_PROGRES...1	70	-0.12107	-0.0074564	0.10028	0.88633	LANDIS_BREAST_CANCER_PROGRESSION_DN
MIR520F_5P	195	-0.077553	-0.0079445	0.064235	0.88634	MIR520F_5P
GSE10147_IL3_VS_IL3_AND_CPG_...1	156	-0.082359	-0.0075543	0.068208	0.88636	GSE10147_IL3_VS_IL3_AND_CPG_STIM_PDC_DN
HP_ABNORMAL_CHROMOSOME_MORPH...	14	-0.32793	-0.0090458	0.27157	0.88638	HP_ABNORMAL_CHROMOSOME_MORPHOLOGY
GOBP_RNA_LOCALIZATION	191	-0.077702	-0.0078786	0.064342	0.8864	GOBP_RNA_LOCALIZATION
GOMF_TETRAPYRROLE_BINDING	146	-0.09099	-0.0080762	0.075344	0.8864	GOMF_TETRAPYRROLE_BINDING
HP_MOTOR_TICS	12	-0.36632	-0.0093557	0.30332	0.88641	HP_MOTOR_TICS
NABA_CORE_MATRISOME	264	-0.06787	-0.0080744	0.05618	0.88648	NABA_CORE_MATRISOME
WP_MOLYBDENUM_COFACTOR_MOCO_...	7	-0.41267	-0.0080509	0.34154	0.88652	WP_MOLYBDENUM_COFACTOR_MOCO_BIOSYNTHESIS
GOBP_VESICLE_TARGETING_TO_FR...	29	-0.21503	-0.0085333	0.17796	0.88653	GOBP_VESICLE_TARGETING_TO_FROM_OR_WITHIN_GOLGI
ZHANG_ADIPOGENESIS_BY_BMP7	13	-0.25842	-0.0068693	0.21383	0.88657	ZHANG_ADIPOGENESIS_BY_BMP7
MIR103A_3P_MIR107	249	-0.064026	-0.0074005	0.052968	0.88662	MIR103A_3P_MIR107
GOMF_ENZYME_ACTIVATOR_ACTIVI...	617	-0.042482	-0.0076507	0.035131	0.8867	GOMF_ENZYME_ACTIVATOR_ACTIVITY
MODULE_404	26	-0.21186	-0.0079615	0.17519	0.88671	MODULE_404
GOBP_VITAMIN_TRANSMEMBRANE_T...	21	-0.21745	-0.007345	0.17982	0.88671	GOBP_VITAMIN_TRANSMEMBRANE_TRANSPORT
GCM_HBP1	70	-0.12227	-0.00753	0.1011	0.88672	GCM_HBP1
GOBP_REGULATION_OF_NITRIC_OX...2	62	-0.14	-0.0081163	0.11577	0.88672	GOBP_REGULATION_OF_NITRIC_OXIDE_METABOLIC_PROCESS
TAATTA_CHX10_01	792	-0.039113	-0.0079412	0.032337	0.88676	TAATTA_CHX10_01
GOBP_POSITIVE_REGULATION_OF_...665	38	-0.16344	-0.0074228	0.13511	0.88678	GOBP_POSITIVE_REGULATION_OF_RESPONSE_TO_ENDOPLASMIC_RETICULUM_STRESS
GOBP_PROTEIN_SIDE_CHAIN_DEGL...	6	-0.5016	-0.0090601	0.41463	0.8868	GOBP_PROTEIN_SIDE_CHAIN_DEGLUTAMYLATION
MIR376A_5P	58	-0.13369	-0.007497	0.1105	0.88683	MIR376A_5P
GSE40068_CXCR5POS_BCL6POS_TF...1	196	-0.074409	-0.0076418	0.061497	0.88684	GSE40068_CXCR5POS_BCL6POS_TFH_VS_CXCR5NEG_BCL6NEG_CD4_TCELL_DN
WP_MAPK_PATHWAY_IN_CONGENITA...	15	-0.30511	-0.0087116	0.25215	0.88686	WP_MAPK_PATHWAY_IN_CONGENITAL_THYROID_CANCER
GOBP_NEGATIVE_REGULATION_OF_...591	25	-0.22963	-0.0084621	0.18974	0.8869	GOBP_NEGATIVE_REGULATION_OF_SMAD_PROTEIN_SIGNAL_TRANSDUCTION
BHAT_ESR1_TARGETS_VIA_AKT1_DN	81	-0.1176	-0.0077889	0.097168	0.88691	BHAT_ESR1_TARGETS_VIA_AKT1_DN
GSE19923_E2A_KO_VS_HEB_AND_E...2	191	-0.076873	-0.0077945	0.063515	0.88691	GSE19923_E2A_KO_VS_HEB_AND_E2A_KO_DP_THYMOCYTE_UP
HP_APLASIA_OF_THE_NASAL_BONE	5	-0.5795	-0.0095555	0.47863	0.887	HP_APLASIA_OF_THE_NASAL_BONE
MODULE_121	95	-0.11363	-0.0081471	0.093841	0.88702	MODULE_121
GOBP_POSITIVE_REGULATION_OF_...79	13	-0.33449	-0.0088915	0.27622	0.88704	GOBP_POSITIVE_REGULATION_OF_CAMP_PKA_SIGNAL_TRANSDUCTION
MAINA_VHL_TARGETS_UP	10	-0.33955	-0.0079169	0.28037	0.88705	MAINA_VHL_TARGETS_UP
HP_GASTROINTESTINAL_ULCER	49	-0.16331	-0.0084197	0.13485	0.88706	HP_GASTROINTESTINAL_ULCER
CEBPE_TARGET_GENES	27	-0.21461	-0.0082183	0.17719	0.88708	CEBPE_TARGET_GENES
MIR12126	36	-0.17706	-0.0078275	0.14617	0.88711	MIR12126
MIR6858_5P	60	-0.13865	-0.0079075	0.11444	0.88714	MIR6858_5P
PID_INTEGRIN5_PATHWAY	17	-0.27705	-0.0084209	0.22866	0.88716	PID_INTEGRIN5_PATHWAY
GOBP_TRIGLYCERIDE_METABOLIC_...	103	-0.10818	-0.0080742	0.089275	0.88718	GOBP_TRIGLYCERIDE_METABOLIC_PROCESS
GOMF_TRANSAMINASE_ACTIVITY	24	-0.24159	-0.008723	0.19938	0.88718	GOMF_TRANSAMINASE_ACTIVITY
GOBP_RESPONSE_TO_INTERLEUKIN...4	11	-0.3963	-0.0096909	0.32702	0.88721	GOBP_RESPONSE_TO_INTERLEUKIN_15
HP_INCREASED_CIRCULATING_IRO...	14	-0.27298	-0.0075301	0.22526	0.88721	HP_INCREASED_CIRCULATING_IRON_CONCENTRATION
KEGG_MEDICUS_PATHOGEN_HPV_E5...1	7	-0.4271	-0.0083322	0.35242	0.88722	KEGG_MEDICUS_PATHOGEN_HPV_E5_TO_ANTIGEN_PROCESSING_AND_PRESENTATION_BY_MHC_CLASS_I_MOLECULES
GSE19198_6H_VS_24H_IL21_TREA...1	193	-0.077184	-0.0078665	0.063687	0.88722	GSE19198_6H_VS_24H_IL21_TREATED_TCELL_DN
GOBP_MICROTUBULE_BASED_TRANS...	226	-0.067728	-0.0074629	0.055879	0.88724	GOBP_MICROTUBULE_BASED_TRANSPORT
GSE1460_CD4_THYMOCYTE_VS_THY...1	191	-0.075105	-0.0076153	0.061953	0.88729	GSE1460_CD4_THYMOCYTE_VS_THYMIC_STROMAL_CELL_DN
TRAVAGLINI_LUNG_LYMPHATIC_CE...	198	-0.075476	-0.0077904	0.062248	0.88733	TRAVAGLINI_LUNG_LYMPHATIC_CELL
KEGG_MEDICUS_PATHOGEN_KSHV_M...1	6	-0.43318	-0.0078242	0.35725	0.88734	KEGG_MEDICUS_PATHOGEN_KSHV_MIR1_2_TO_ANTIGEN_PROCESSING_AND_PRESENTATION_BY_MHC_CLASS_I_MOLECULES
GSE27291_0H_VS_6H_STIM_GAMMA...1	174	-0.078791	-0.0076288	0.064974	0.88736	GSE27291_0H_VS_6H_STIM_GAMMADELTA_TCELL_DN
GOMF_CELL_ADHESION_MOLECULE_...	551	-0.047754	-0.0081424	0.039377	0.88737	GOMF_CELL_ADHESION_MOLECULE_BINDING
GOBP_POSITIVE_REGULATION_OF_...507	24	-0.21392	-0.0077239	0.17637	0.88741	GOBP_POSITIVE_REGULATION_OF_NATURAL_KILLER_CELL_ACTIVATION
GOCC_PRESYNAPTIC_CYTOSOL	27	-0.19468	-0.0074552	0.16051	0.88741	GOCC_PRESYNAPTIC_CYTOSOL
GSE2770_IL12_VS_TGFB_AND_IL1...6	180	-0.07863	-0.0077421	0.064828	0.88741	GSE2770_IL12_VS_TGFB_AND_IL12_TREATED_ACT_CD4_TCELL_6H_UP
SU_HO_CONV_CENT_CHONDROSARCO...13	451	-0.04927	-0.0076216	0.040621	0.88741	SU_HO_CONV_CENT_CHONDROSARCOMA_LEUKOCYTE_C4_OSTEOCLAST
GOBP_MONOCARBOXYLIC_ACID_BIO...	216	-0.071813	-0.007738	0.059205	0.88742	GOBP_MONOCARBOXYLIC_ACID_BIOSYNTHETIC_PROCESS
HP_EPIPHYSEAL_DYSPLASIA	28	-0.2025	-0.0078965	0.1669	0.88748	HP_EPIPHYSEAL_DYSPLASIA
PID_ERBB1_RECEPTOR_PROXIMAL_...	34	-0.17669	-0.0075912	0.1456	0.88753	PID_ERBB1_RECEPTOR_PROXIMAL_PATHWAY
REACTOME_PROSTANOID_LIGAND_R...	8	-0.46006	-0.0095948	0.37905	0.88756	REACTOME_PROSTANOID_LIGAND_RECEPTORS
GSE6259_33D1_POS_DC_VS_BCELL...2	148	-0.087492	-0.0078183	0.072068	0.88762	GSE6259_33D1_POS_DC_VS_BCELL_UP
GOBP_PEPTIDE_TRANSPORT	280	-0.06399	-0.0078366	0.052704	0.88764	GOBP_PEPTIDE_TRANSPORT
GOBP_REGULATION_OF_BLOOD_VES...2	7	-0.41317	-0.0080605	0.34022	0.8877	GOBP_REGULATION_OF_BLOOD_VESSEL_REMODELING
MIR17_5P	611	-0.043467	-0.0077913	0.035788	0.88773	MIR17_5P
GOBP_AMYLOID_PRECURSOR_PROTE...3	75	-0.12203	-0.0077783	0.10046	0.88776	GOBP_AMYLOID_PRECURSOR_PROTEIN_METABOLIC_PROCESS
GSE10239_NAIVE_VS_KLRG1HIGH_...1	195	-0.073523	-0.0075317	0.060526	0.88776	GSE10239_NAIVE_VS_KLRG1HIGH_EFF_CD8_TCELL_DN
GOCC_PERINUCLEAR_THECA	5	-0.4551	-0.0075042	0.37464	0.88777	GOCC_PERINUCLEAR_THECA
MIR6890_3P	91	-0.11355	-0.0079687	0.093446	0.88783	MIR6890_3P
MIR892C_3P	207	-0.072234	-0.0076214	0.059442	0.88784	MIR892C_3P
HP_FETAL_AKINESIA_SEQUENCE	31	-0.20238	-0.0083033	0.16652	0.88788	HP_FETAL_AKINESIA_SEQUENCE
HP_THORACIC_KYPHOSCOLIOSIS	24	-0.21724	-0.0078437	0.17873	0.88788	HP_THORACIC_KYPHOSCOLIOSIS
HP_DELAYED_EARLY_CHILDHOOD_S...	20	-0.2408	-0.0079379	0.19811	0.88791	HP_DELAYED_EARLY_CHILDHOOD_SOCIAL_MILESTONE_DEVELOPMENT
GOBP_MRNA_PSEUDOURIDINE_SYNT...	10	-0.29746	-0.0069356	0.24469	0.88794	GOBP_MRNA_PSEUDOURIDINE_SYNTHESIS
PEDERSEN_METASTASIS_BY_ERBB2...4	11	-0.31322	-0.0076591	0.25761	0.88797	PEDERSEN_METASTASIS_BY_ERBB2_ISOFORM_5
GAVISH_3CA_METAPROGRAM_B_CEL...1	44	-0.14909	-0.0072849	0.12261	0.88799	GAVISH_3CA_METAPROGRAM_B_CELLS_B_CELLS_1
HP_LACUNAR_STROKE	6	-0.40272	-0.0072741	0.33119	0.888	HP_LACUNAR_STROKE
KEGG_MEDICUS_VARIANT_AMPLIFI...4	8	-0.3376	-0.0070408	0.27761	0.88801	KEGG_MEDICUS_VARIANT_AMPLIFIED_EGFR_TO_PI3K_SIGNALING_PATHWAY
HP_ABNORMAL_FIFTH_TOE_MORPHO...	92	-0.11479	-0.0081001	0.094397	0.88801	HP_ABNORMAL_FIFTH_TOE_MORPHOLOGY
FOURATI_BLOOD_TWINRIX_AGE_65...1	6	-0.3719	-0.0067174	0.30581	0.88802	FOURATI_BLOOD_TWINRIX_AGE_65_81Y0_RESPONDERS_VS_POOR_RESPONDERS_TRAINING_SET_0DY_NETWORK_INFERENCE_UP
GOBP_CARDIAC_MUSCLE_TISSUE_R...	6	-0.43001	-0.007767	0.35357	0.88804	GOBP_CARDIAC_MUSCLE_TISSUE_REGENERATION
PID_NEPHRIN_NEPH1_PATHWAY	30	-0.21508	-0.0086812	0.17684	0.88805	PID_NEPHRIN_NEPH1_PATHWAY
HP_CEREBRAL_CAVERNOUS_MALFOR...	5	-0.50094	-0.0082601	0.41183	0.88807	HP_CEREBRAL_CAVERNOUS_MALFORMATION
GSE40666_UNTREATED_VS_IFNA_S...8	191	-0.074975	-0.0076021	0.061627	0.88811	GSE40666_UNTREATED_VS_IFNA_STIM_STAT4_KO_EFFECTOR_CD8_TCELL_90MIN_UP
MIR3665	79	-0.12067	-0.0078933	0.099158	0.88819	MIR3665
HP_NON_CONVULSIVE_STATUS_EPI...	19	-0.26932	-0.0086533	0.22126	0.88822	HP_NON_CONVULSIVE_STATUS_EPILEPTICUS_WITHOUT_COMA
ZEILSTRA_CD44_TARGETS_DN	8	-0.39463	-0.0082302	0.32421	0.88823	ZEILSTRA_CD44_TARGETS_DN
HP_ABNORMAL_ABDOMEN_MORPHOLO...	825	-0.037233	-0.0077082	0.030588	0.88823	HP_ABNORMAL_ABDOMEN_MORPHOLOGY
GOBP_RESPONSE_TO_WATER	12	-0.3292	-0.0084078	0.27027	0.88839	GOBP_RESPONSE_TO_WATER
PRC2_EZH2_UP.V1_DN	186	-0.080818	-0.0080877	0.066349	0.88839	PRC2_EZH2_UP.V1_DN
GOBP_DNA_TEMPLATED_TRANSCRIP...1	133	-0.091903	-0.0077883	0.075447	0.8884	GOBP_DNA_TEMPLATED_TRANSCRIPTION_ELONGATION
BIOCARTA_RAB_PATHWAY	13	-0.26652	-0.0070846	0.21878	0.88842	BIOCARTA_RAB_PATHWAY
REACTOME_IRF3_MEDIATED_ACTIV...	5	-0.51087	-0.0084238	0.41931	0.88845	REACTOME_IRF3_MEDIATED_ACTIVATION_OF_TYPE_1_IFN
HP_PROGRESSIVE_PULMONARY_FUN...	12	-0.32981	-0.0084234	0.27063	0.88851	HP_PROGRESSIVE_PULMONARY_FUNCTION_IMPAIRMENT
GSE43955_TH0_VS_TGFB_IL6_TH1...8	195	-0.073348	-0.0075138	0.06018	0.88853	GSE43955_TH0_VS_TGFB_IL6_TH17_ACT_CD4_TCELL_30H_UP
NFAT_Q6	239	-0.069982	-0.0079271	0.057417	0.88854	NFAT_Q6
GOBP_MEMBRANE_FISSION	45	-0.16631	-0.0082181	0.13643	0.88857	GOBP_MEMBRANE_FISSION
HP_ABNORMAL_THALAMIC_SIZE	10	-0.37276	-0.0086912	0.30577	0.88858	HP_ABNORMAL_THALAMIC_SIZE
BIOCARTA_TCRA_PATHWAY	10	-0.38145	-0.0088938	0.31289	0.88859	BIOCARTA_TCRA_PATHWAY
GSE40274_CTRL_VS_FOXP3_AND_H...1	192	-0.075795	-0.0077051	0.062167	0.88861	GSE40274_CTRL_VS_FOXP3_AND_HELIOS_TRANSDUCED_ACTIVATED_CD4_TCELL_DN
MIR4633_3P_MIR6500_5P	34	-0.20186	-0.0086728	0.16556	0.88862	MIR4633_3P_MIR6500_5P
GOMF_GABA_RECEPTOR_ACTIVITY	22	-0.24641	-0.0085189	0.20206	0.88867	GOMF_GABA_RECEPTOR_ACTIVITY
HP_MYELOMENINGOCELE	25	-0.21337	-0.0078628	0.17494	0.88869	HP_MYELOMENINGOCELE
GSE45739_UNSTIM_VS_ACD3_ACD2...1	184	-0.080631	-0.0080259	0.066109	0.88869	GSE45739_UNSTIM_VS_ACD3_ACD28_STIM_NRAS_KO_CD4_TCELL_DN
GOCC_MHC_PROTEIN_COMPLEX	20	-0.22847	-0.0075314	0.18731	0.88871	GOCC_MHC_PROTEIN_COMPLEX
GSE3039_NKT_CELL_VS_ALPHAALP...1	190	-0.076455	-0.0077321	0.062666	0.88876	GSE3039_NKT_CELL_VS_ALPHAALPHA_CD8_TCELL_DN
GOBP_OPTIC_NERVE_MORPHOGENES...	6	-0.46032	-0.0083144	0.37729	0.88877	GOBP_OPTIC_NERVE_MORPHOGENESIS
REACTOME_MITOTIC_G2_G2_M_PHA...	178	-0.078616	-0.007698	0.06443	0.88879	REACTOME_MITOTIC_G2_G2_M_PHASES
DURAND_STROMA_NS_UP	161	-0.08415	-0.0078401	0.068963	0.8888	DURAND_STROMA_NS_UP
GSE18281_SUBCAPSULAR_CORTICA...3	183	-0.074087	-0.0073547	0.060703	0.88885	GSE18281_SUBCAPSULAR_CORTICAL_REGION_VS_WHOLE_MEDULLA_THYMUS_DN
GOBP_CORTISOL_SECRETION	5	-0.56464	-0.0093104	0.46247	0.88894	GOBP_CORTISOL_SECRETION
GOCC_CYTOSOLIC_PROTEASOME_CO...	5	-0.56436	-0.0093057	0.46218	0.88896	GOCC_CYTOSOLIC_PROTEASOME_COMPLEX
GOMF_LIPASE_INHIBITOR_ACTIVI...	17	-0.27288	-0.0082939	0.22348	0.88896	GOMF_LIPASE_INHIBITOR_ACTIVITY
MIR3617_3P	88	-0.1104	-0.0076196	0.090341	0.88914	MIR3617_3P
WP_RESOLVIN_E1_AND_RESOLVIN_...	11	-0.33367	-0.0081594	0.27299	0.88919	WP_RESOLVIN_E1_AND_RESOLVIN_D1_SIGNALING_DECREASE_INFLAMMATION
GSE17721_POLYIC_VS_CPG_2H_BM...2	197	-0.073916	-0.0076103	0.060466	0.88922	GSE17721_POLYIC_VS_CPG_2H_BMDC_UP
MIR367_5P	70	-0.12215	-0.0075228	0.099915	0.88924	MIR367_5P
HP_SENSORY_NEUROPATHY	97	-0.10734	-0.0077762	0.087795	0.88925	HP_SENSORY_NEUROPATHY
SVIL_TARGET_GENES	10	-0.47559	-0.011089	0.38897	0.88927	SVIL_TARGET_GENES
SU_HO_CONV_CENT_CHONDROSARCO...12	270	-0.065595	-0.0078906	0.053642	0.88929	SU_HO_CONV_CENT_CHONDROSARCOMA_LEUKOCYTE_C3_SKELETAL_PROGENITOR_LIKE_CELL
MIR6789_5P	22	-0.21987	-0.0076012	0.17979	0.88931	MIR6789_5P
GOBP_NUCLEOBASE_CONTAINING_C...2	220	-0.074334	-0.0080826	0.060785	0.88931	GOBP_NUCLEOBASE_CONTAINING_COMPOUND_TRANSPORT
MODULE_162	18	-0.25859	-0.0080873	0.21144	0.88932	MODULE_162
GOBP_POSITIVE_REGULATION_OF_...228	10	-0.27225	-0.0063477	0.2226	0.88933	GOBP_POSITIVE_REGULATION_OF_ENDOPLASMIC_RETICULUM_STRESS_INDUCED_INTRINSIC_APOPTOTIC_SIGNALING_PATHWAY
HP_HYPERESTHESIA	8	-0.29713	-0.0061968	0.24286	0.88941	HP_HYPERESTHESIA
FLETCHER_PBMC_BCG_10W_INFANT...2	121	-0.10335	-0.0083571	0.084478	0.88941	FLETCHER_PBMC_BCG_10W_INFANT_BCG_STIMULATED_VS_UNSTIMULATED_10W_UP
REACTOME_INTESTINAL_ABSORPTI...	5	-0.37298	-0.00615	0.30485	0.88942	REACTOME_INTESTINAL_ABSORPTION
GOBP_MYOFIBRIL_ASSEMBLY	73	-0.11969	-0.0075269	0.097818	0.88943	GOBP_MYOFIBRIL_ASSEMBLY
GOBP_UV_PROTECTION	12	-0.34428	-0.0087928	0.28129	0.8895	GOBP_UV_PROTECTION
MIR326	126	-0.095506	-0.0078793	0.07803	0.88951	MIR326
HP_DECREASED_CD8_T_CELL_PROP...	11	-0.33763	-0.008256	0.27584	0.88951	HP_DECREASED_CD8_T_CELL_PROPORTION
PARK_OSTEOBLAST_DIFFERENTIAT...1	6	-0.53425	-0.0096497	0.43629	0.88961	PARK_OSTEOBLAST_DIFFERENTIATION_BY_PHENYLAMIL_DN
HP_ABNORMALITY_OF_DENTAL_COL...	31	-0.20459	-0.0083941	0.16707	0.88962	HP_ABNORMALITY_OF_DENTAL_COLOR
GSE10325_CD4_TCELL_VS_BCELL_...1	171	-0.080595	-0.0077366	0.065808	0.88965	GSE10325_CD4_TCELL_VS_BCELL_DN
REACTOME_FGFRL1_MODULATION_O...	11	-0.3139	-0.0076758	0.25629	0.88966	REACTOME_FGFRL1_MODULATION_OF_FGFR1_SIGNALING
WP_FIBRIN_COMPLEMENT_RECEPTO...	44	-0.16286	-0.0079579	0.13296	0.88968	WP_FIBRIN_COMPLEMENT_RECEPTOR_3_SIGNALING
KYNG_RESPONSE_TO_H2O2_VIA_ER...2	41	-0.16468	-0.0077683	0.13444	0.8897	KYNG_RESPONSE_TO_H2O2_VIA_ERCC6_DN
REACTOME_RRNA_MODIFICATION_I...2	57	-0.14003	-0.0077851	0.11429	0.88974	REACTOME_RRNA_MODIFICATION_IN_THE_NUCLEUS_AND_CYTOSOL
DESCARTES_MAIN_FETAL_SYMPATH...	43	-0.15257	-0.00737	0.12452	0.88976	DESCARTES_MAIN_FETAL_SYMPATHOBLASTS
GOCC_EGG_COAT	5	-0.39526	-0.0065174	0.32255	0.88978	GOCC_EGG_COAT
GOCC_KAINATE_SELECTIVE_GLUTA...	5	-0.49225	-0.0081167	0.4017	0.88978	GOCC_KAINATE_SELECTIVE_GLUTAMATE_RECEPTOR_COMPLEX
GOMF_KAINATE_SELECTIVE_GLUTA...	5	-0.49225	-0.0081167	0.4017	0.88978	GOMF_KAINATE_SELECTIVE_GLUTAMATE_RECEPTOR_ACTIVITY
HP_CHROMOSOMAL_BREAKAGE_INDU...1	16	-0.2435	-0.0071801	0.19866	0.88983	HP_CHROMOSOMAL_BREAKAGE_INDUCED_BY_CROSSLINKING_AGENTS
GSE45739_UNSTIM_VS_ACD3_ACD2...3	196	-0.079444	-0.0081589	0.064814	0.88984	GSE45739_UNSTIM_VS_ACD3_ACD28_STIM_WT_CD4_TCELL_DN
GOBP_SMOOTH_MUSCLE_CELL_PROL...	139	-0.090817	-0.0078668	0.074073	0.8899	GOBP_SMOOTH_MUSCLE_CELL_PROLIFERATION
GOBP_DIAPHRAGM_DEVELOPMENT	7	-0.46673	-0.0091053	0.3805	0.89001	GOBP_DIAPHRAGM_DEVELOPMENT
GOBP_NEGATIVE_REGULATION_OF_...453	3	-0.4227	-0.0053991	0.3446	0.89001	GOBP_NEGATIVE_REGULATION_OF_NODAL_SIGNALING_PATHWAY
BIOCARTA_TUBBY_PATHWAY	5	-0.51754	-0.0085338	0.42177	0.8901	BIOCARTA_TUBBY_PATHWAY
GSE5589_IL6_KO_VS_IL10_KO_LP...1	195	-0.078748	-0.008067	0.064172	0.89011	GSE5589_IL6_KO_VS_IL10_KO_LPS_AND_IL10_STIM_MACROPHAGE_180MIN_DN
WP_EPITHELIAL_TO_MESENCHYMAL...	153	-0.086889	-0.0078934	0.070799	0.89013	WP_EPITHELIAL_TO_MESENCHYMAL_TRANSITION_IN_COLORECTAL_CANCER
GOCC_ACTIVIN_RECEPTOR_COMPLEX	7	-0.49752	-0.0097062	0.40535	0.89015	GOCC_ACTIVIN_RECEPTOR_COMPLEX
CAGGTCC_MIR492	60	-0.15114	-0.0086199	0.12313	0.89017	CAGGTCC_MIR492
GOBP_PIGMENT_GRANULE_LOCALIZ...	26	-0.21106	-0.0079316	0.17195	0.89017	GOBP_PIGMENT_GRANULE_LOCALIZATION
WP_PARKINUBIQUITIN_PROTEASOM...	63	-0.12977	-0.0075837	0.10571	0.89019	WP_PARKINUBIQUITIN_PROTEASOMAL_SYSTEM_PATHWAY
HP_URETEROCELE	28	-0.21052	-0.0082094	0.17147	0.89022	HP_URETEROCELE
GOBP_SKELETAL_MUSCLE_THIN_FI...	6	-0.48106	-0.0086891	0.39173	0.89028	GOBP_SKELETAL_MUSCLE_THIN_FILAMENT_ASSEMBLY
WP_GNAQ_PATHWAYS_IN_PORTWINE...	20	-0.23962	-0.007899	0.1951	0.89031	WP_GNAQ_PATHWAYS_IN_PORTWINE_STAIN
WANG_RESPONSE_TO_GSK3_INHIBI...1	336	-0.058537	-0.0078408	0.047658	0.89032	WANG_RESPONSE_TO_GSK3_INHIBITOR_SB216763_DN
GOMF_OXYGEN_BINDING	32	-0.19922	-0.008304	0.16218	0.89033	GOMF_OXYGEN_BINDING
GOBP_RESPONSE_TO_L_GLUTAMATE	19	-0.25226	-0.0081054	0.20532	0.89039	GOBP_RESPONSE_TO_L_GLUTAMATE
MIR130B_3P	403	-0.055171	-0.0080783	0.044891	0.89045	MIR130B_3P
GOBP_NEGATIVE_REGULATION_OF_...634	4	-0.52732	-0.0077773	0.42903	0.89048	GOBP_NEGATIVE_REGULATION_OF_TOLL_LIKE_RECEPTOR_9_SIGNALING_PATHWAY
HP_ABNORMALITY_OF_THE_LIVER	1063	-0.033608	-0.0078442	0.02734	0.8905	HP_ABNORMALITY_OF_THE_LIVER
FIGUEROA_AML_METHYLATION_CLU...12	137	-0.086628	-0.0074501	0.070449	0.89058	FIGUEROA_AML_METHYLATION_CLUSTER_6_UP
EVI1_04	233	-0.072764	-0.0081394	0.059161	0.89063	EVI1_04
HP_BROAD_FEMORAL_NECK	17	-0.22119	-0.0067229	0.17981	0.89067	HP_BROAD_FEMORAL_NECK
HP_ABNORMAL_DURA_MATER_MORPH...	24	-0.2179	-0.0078677	0.17713	0.89068	HP_ABNORMAL_DURA_MATER_MORPHOLOGY
GOBP_POSITIVE_REGULATION_OF_...3	61	-0.14501	-0.008339	0.11787	0.89069	GOBP_POSITIVE_REGULATION_OF_ACTIN_FILAMENT_BUNDLE_ASSEMBLY
YAGUE_PRETUMOR_DRUG_RESISTAN...1	13	-0.31871	-0.0084719	0.25902	0.89072	YAGUE_PRETUMOR_DRUG_RESISTANCE_DN
GOBP_MATERNAL_TO_ZYGOTIC_TRA...	3	-0.57645	-0.007363	0.46843	0.89075	GOBP_MATERNAL_TO_ZYGOTIC_TRANSITION_OF_GENE_EXPRESSION
HOEGERKORP_CD44_TARGETS_TEMP...1	24	-0.22184	-0.0080099	0.18022	0.89081	HOEGERKORP_CD44_TARGETS_TEMPORAL_DN
HP_MITTEN_DEFORMITY	9	-0.31969	-0.0070716	0.25972	0.89081	HP_MITTEN_DEFORMITY
HP_APLASIA_HYPOPLASIA_OF_THE...9	16	-0.20519	-0.0060506	0.16666	0.89086	HP_APLASIA_HYPOPLASIA_OF_THE_BLADDER
HP_PHALANGEAL_DISLOCATION	6	-0.3726	-0.00673	0.30259	0.8909	HP_PHALANGEAL_DISLOCATION
SIRNA_EIF4GI_DN	94	-0.11393	-0.0081259	0.092516	0.89092	SIRNA_EIF4GI_DN
HP_ABNORMAL_LENS_MORPHOLOGY	788	-0.039524	-0.0080053	0.03209	0.89095	HP_ABNORMAL_LENS_MORPHOLOGY
STANHILL_HRAS_TRANSFROMATION...	6	-0.40681	-0.007348	0.33029	0.89096	STANHILL_HRAS_TRANSFROMATION_UP
PULVER_FOREY_PERTURB_ATTRITI...5	653	-0.041785	-0.0077338	0.033922	0.89098	PULVER_FOREY_PERTURB_ATTRITION_S
HP_INCISOR_MACRODONTIA	15	-0.29166	-0.0083276	0.2367	0.89105	HP_INCISOR_MACRODONTIA
BIOCARTA_NPC_PATHWAY	10	-0.32864	-0.0076625	0.2667	0.89106	BIOCARTA_NPC_PATHWAY
REACTOME_KETONE_BODY_METABOL...	10	-0.29972	-0.0069881	0.24322	0.89107	REACTOME_KETONE_BODY_METABOLISM
ATF3_Q6	241	-0.069721	-0.00793	0.056577	0.89108	ATF3_Q6
GOBP_ESTABLISHMENT_OF_SKIN_B...	36	-0.1918	-0.0084791	0.15561	0.89113	GOBP_ESTABLISHMENT_OF_SKIN_BARRIER
HP_EXTRACTABLE_NUCLEAR_ANTIG...	30	-0.17873	-0.0072138	0.14499	0.89115	HP_EXTRACTABLE_NUCLEAR_ANTIGEN_POSITIVITY
GOBP_COGNITION	321	-0.0616	-0.0080682	0.049964	0.89118	GOBP_COGNITION
GOMF_ALPHA_ACTININ_BINDING	28	-0.21929	-0.0085513	0.17783	0.89123	GOMF_ALPHA_ACTININ_BINDING
MIR484	83	-0.11159	-0.0074809	0.090487	0.89124	MIR484
GOBP_REGULATION_OF_SECRETION	602	-0.044684	-0.0079523	0.036235	0.89124	GOBP_REGULATION_OF_SECRETION
LI_ESTROGENE_LATE_E2_RESPONS...1	80	-0.12301	-0.0080969	0.099737	0.89127	LI_ESTROGENE_LATE_E2_RESPONSE_DN
WP_2Q112_COPY_NUMBER_VARIATI...	33	-0.25595	-0.010834	0.20749	0.89131	WP_2Q112_COPY_NUMBER_VARIATION_SYNDROME
GOBP_POSITIVE_REGULATION_OF_...577	16	-0.28652	-0.0084488	0.23224	0.89134	GOBP_POSITIVE_REGULATION_OF_PHOSPHOLIPID_METABOLIC_PROCESS
HP_UNDETECTABLE_VISUAL_EVOKE...	9	-0.36415	-0.0080549	0.29516	0.89134	HP_UNDETECTABLE_VISUAL_EVOKED_POTENTIALS
AIZARANI_LIVER_C30_HEPATOCYT...	382	-0.053069	-0.0075698	0.043006	0.89139	AIZARANI_LIVER_C30_HEPATOCYTES_4
MCDOWELL_ACUTE_LUNG_INJURY_DN	43	-0.15191	-0.007338	0.12307	0.89144	MCDOWELL_ACUTE_LUNG_INJURY_DN
GSE17721_0.5H_VS_24H_POLYIC_...1	194	-0.07868	-0.0080395	0.063745	0.89144	GSE17721_0.5H_VS_24H_POLYIC_BMDC_DN
GSE21360_PRIMARY_VS_QUATERNA...2	167	-0.081474	-0.0077298	0.066004	0.89146	GSE21360_PRIMARY_VS_QUATERNARY_MEMORY_CD8_TCELL_UP
HP_ABNORMAL_MORPHOLOGY_OF_TH...6	84	-0.12487	-0.0084214	0.10108	0.89165	HP_ABNORMAL_MORPHOLOGY_OF_THE_MUSCULATURE_OF_THE_NECK
DESCARTES_FETAL_ADRENAL_SLC2...	41	-0.16633	-0.0078458	0.13462	0.89167	DESCARTES_FETAL_ADRENAL_SLC26A4_PAEP_POSITIVE_CELLS
REACTOME_NEF_MEDIATES_DOWN_M...	21	-0.22444	-0.007581	0.18164	0.89169	REACTOME_NEF_MEDIATES_DOWN_MODULATION_OF_CELL_SURFACE_RECEPTORS_BY_RECRUITING_THEM_TO_CLATHRIN_ADAPTERS
GSE46606_IRF4_KO_VS_WT_CD40L...3	177	-0.084286	-0.0082302	0.068198	0.89174	GSE46606_IRF4_KO_VS_WT_CD40L_IL2_IL5_3DAY_STIMULATED_BCELL_DN
WP_CORI_CYCLE	15	-0.29502	-0.0084235	0.23867	0.89178	WP_CORI_CYCLE
AP1_Q6_01	259	-0.068183	-0.0080355	0.055149	0.89182	AP1_Q6_01
GOBP_PEPTIDYL_LYSINE_ACETYLA...	16	-0.2547	-0.0075104	0.206	0.89183	GOBP_PEPTIDYL_LYSINE_ACETYLATION
HE_LIM_SUN_FETAL_LUNG_C4_TRE...	36	-0.17613	-0.0077862	0.14243	0.89187	HE_LIM_SUN_FETAL_LUNG_C4_TREG_CELL
HP_ABNORMAL_NEPHRON_MORPHOLO...	244	-0.070129	-0.0080253	0.056706	0.89189	HP_ABNORMAL_NEPHRON_MORPHOLOGY
CAO_BLOOD_FLUZONE_AGE_05_14Y...6	6	-0.47327	-0.0085483	0.38268	0.89189	CAO_BLOOD_FLUZONE_AGE_05_14YO_7DY_UP
GSE26727_WT_VS_KLF2_KO_LPS_S...2	193	-0.08046	-0.0082004	0.065055	0.89191	GSE26727_WT_VS_KLF2_KO_LPS_STIM_MACROPHAGE_UP
AUTS2_TARGET_GENES	523	-0.048721	-0.0080997	0.039391	0.89192	AUTS2_TARGET_GENES
OVSYANNIKOVA_PBMC_FLUARIX_AG...8	7	-0.3726	-0.007269	0.30122	0.89194	OVSYANNIKOVA_PBMC_FLUARIX_AGE_55_64YO_RESPONDERS_VS_NONRESPONDERS_28DY_UP
DESCARTES_MAIN_FETAL_GRANULE...	15	-0.31908	-0.0091103	0.25794	0.89195	DESCARTES_MAIN_FETAL_GRANULE_NEURONS
ZHOU_INFLAMMATORY_RESPONSE_L...1	355	-0.0572	-0.0078712	0.046236	0.89197	ZHOU_INFLAMMATORY_RESPONSE_LIVE_DN
HP_SKIN_EROSION	28	-0.2031	-0.0079201	0.16414	0.89202	HP_SKIN_EROSION
GSE17721_CTRL_VS_CPG_2H_BMDC...1	196	-0.074379	-0.0076387	0.06011	0.89202	GSE17721_CTRL_VS_CPG_2H_BMDC_DN
GSE11864_CSF1_IFNG_VS_CSF1_I...2	187	-0.080177	-0.0080449	0.064779	0.89208	GSE11864_CSF1_IFNG_VS_CSF1_IFNG_PAM3CYS_IN_MAC_UP
MIR6071	174	-0.083328	-0.008068	0.067316	0.89211	MIR6071
BIOCARTA_WNT_LRP6_PATHWAY	6	-0.41459	-0.0074884	0.3349	0.89212	BIOCARTA_WNT_LRP6_PATHWAY
HP_GENU_VALGUM	158	-0.084645	-0.0078131	0.068356	0.89219	HP_GENU_VALGUM
TRIP13_TARGET_GENES	75	-0.12303	-0.0078417	0.099347	0.8922	TRIP13_TARGET_GENES
SEITZ_NEOPLASTIC_TRANSFORMAT...1	30	-0.18139	-0.0073211	0.14632	0.89243	SEITZ_NEOPLASTIC_TRANSFORMATION_BY_8P_DELETION_DN
WP_LUNG_FIBROSIS	60	-0.14527	-0.0082851	0.11717	0.89246	WP_LUNG_FIBROSIS
GOMF_HISTONE_H3_KINASE_ACTIV...	12	-0.39509	-0.010091	0.31862	0.8925	GOMF_HISTONE_H3_KINASE_ACTIVITY
GOMF_TELOMERASE_ACTIVITY	13	-0.32858	-0.0087343	0.26494	0.89254	GOMF_TELOMERASE_ACTIVITY
GSE17974_1H_VS_72H_UNTREATED...2	186	-0.080646	-0.0080704	0.06502	0.89256	GSE17974_1H_VS_72H_UNTREATED_IN_VITRO_CD4_TCELL_UP
MIR7847_3P	70	-0.13185	-0.0081201	0.10627	0.89263	MIR7847_3P
GOBP_ASYMMETRIC_CELL_DIVISION	19	-0.31629	-0.010163	0.25492	0.89264	GOBP_ASYMMETRIC_CELL_DIVISION
HP_ELEVATED_CIRCULATING_SHOR...	6	-0.40614	-0.0073358	0.32731	0.89266	HP_ELEVATED_CIRCULATING_SHORT_CHAIN_ACYLCARNITINE_CONCENTRATION
GOCC_SWI_SNF_COMPLEX	30	-0.21376	-0.0086277	0.17226	0.89267	GOCC_SWI_SNF_COMPLEX
HP_CONSTITUTIONAL_SYMPTOM	1214	-0.032276	-0.0080153	0.026007	0.89269	HP_CONSTITUTIONAL_SYMPTOM
MIR6865_3P	43	-0.1614	-0.0077964	0.13003	0.89274	MIR6865_3P
GRABARCZYK_BCL11B_TARGETS_DN	56	-0.14141	-0.0077923	0.11392	0.89275	GRABARCZYK_BCL11B_TARGETS_DN
HP_HYPOPLASTIC_PHILTRUM	6	-0.37792	-0.0068261	0.30442	0.89277	HP_HYPOPLASTIC_PHILTRUM
DAIRKEE_CANCER_PRONE_RESPONS...3	28	-0.21784	-0.0084947	0.17546	0.89278	DAIRKEE_CANCER_PRONE_RESPONSE_E2
BYSTRYKH_HEMATOPOIESIS_STEM_...2	151	-0.086224	-0.007782	0.069447	0.89279	BYSTRYKH_HEMATOPOIESIS_STEM_CELL_AND_BRAIN_QTL_TRANS
HP_DERMAL_ATROPHY	108	-0.10212	-0.0078042	0.082254	0.89279	HP_DERMAL_ATROPHY
GOBP_AORTIC_VALVE_MORPHOGENE...	38	-0.18147	-0.0082418	0.14616	0.8928	GOBP_AORTIC_VALVE_MORPHOGENESIS
GSE40666_NAIVE_VS_EFFECTOR_C...1	192	-0.077897	-0.0079188	0.062738	0.8928	GSE40666_NAIVE_VS_EFFECTOR_CD8_TCELL_DN
GOBP_THIOESTER_BIOSYNTHETIC_...	49	-0.1606	-0.0082799	0.12934	0.89281	GOBP_THIOESTER_BIOSYNTHETIC_PROCESS
MIR4796_3P	246	-0.070743	-0.0081282	0.056969	0.89283	MIR4796_3P
HP_PRIMARY_CONGENITAL_GLAUCO...	6	-0.53904	-0.0097363	0.43407	0.89284	HP_PRIMARY_CONGENITAL_GLAUCOMA
BOQUEST_STEM_CELL_CULTURED_V...1	30	-0.18367	-0.0074135	0.1479	0.89285	BOQUEST_STEM_CELL_CULTURED_VS_FRESH_DN
GSE3982_BCELL_VS_CENT_MEMORY...2	188	-0.077001	-0.0077466	0.062003	0.89285	GSE3982_BCELL_VS_CENT_MEMORY_CD4_TCELL_UP
AIZARANI_LIVER_C22_RESIDENT_...	32	-0.18591	-0.0077492	0.1497	0.89285	AIZARANI_LIVER_C22_RESIDENT_B_CELLS_2
GOBP_DELAMINATION	8	-0.35734	-0.0074526	0.28769	0.89289	GOBP_DELAMINATION
FOROUTAN_INTEGRATED_TGFB_EMT...1	72	-0.13651	-0.0085259	0.10985	0.893	FOROUTAN_INTEGRATED_TGFB_EMT_DN
BIOCARTA_ACTINY_PATHWAY	12	-0.38828	-0.0099166	0.3124	0.89304	BIOCARTA_ACTINY_PATHWAY
GOBP_POSITIVE_REGULATION_OF_...447	7	-0.51749	-0.010096	0.41631	0.89307	GOBP_POSITIVE_REGULATION_OF_MESENCHYMAL_STEM_CELL_PROLIFERATION
GOBP_REGULATION_OF_MESENCHYM...3	7	-0.51749	-0.010096	0.41631	0.89307	GOBP_REGULATION_OF_MESENCHYMAL_STEM_CELL_PROLIFERATION
GOBP_SYNAPTIC_VESICLE_DOCKING	13	-0.35232	-0.0093653	0.28335	0.89313	GOBP_SYNAPTIC_VESICLE_DOCKING
HP_ABNORMALITY_OF_THE_PINEAL...	19	-0.26939	-0.0086557	0.21662	0.89317	HP_ABNORMALITY_OF_THE_PINEAL_GLAND
GOBP_L_LYSINE_TRANSPORT	9	-0.3189	-0.0070541	0.25635	0.89324	GOBP_L_LYSINE_TRANSPORT
GOMF_L_LYSINE_TRANSMEMBRANE_...	9	-0.3189	-0.0070541	0.25635	0.89324	GOMF_L_LYSINE_TRANSMEMBRANE_TRANSPORTER_ACTIVITY
GSE7460_FOXP3_MUT_VS_WT_ACT_...3	195	-0.076511	-0.0078378	0.061499	0.89326	GSE7460_FOXP3_MUT_VS_WT_ACT_WITH_TGFB_TCONV_DN
HP_COMPENSATORY_HEAD_POSTURE	21	-0.23129	-0.0078125	0.18589	0.89328	HP_COMPENSATORY_HEAD_POSTURE
KEGG_MEDICUS_VARIANT_FUS_DDI...	5	-0.47107	-0.0077675	0.37852	0.89333	KEGG_MEDICUS_VARIANT_FUS_DDIT3_FUSION_TO_NFKB_MEDIATED_TRANSCRIPTION
WP_SEROTONIN_RECEPTOR_467_AN...	18	-0.24217	-0.0075739	0.19458	0.89334	WP_SEROTONIN_RECEPTOR_467_AND_NR3C_SIGNALING
GOMF_NAD_DEPENDENT_PROTEIN_L...	6	-0.36597	-0.0066102	0.29403	0.89336	GOMF_NAD_DEPENDENT_PROTEIN_LYSINE_DEACYLASE_ACTIVITY
NAKAMURA_ADIPOGENESIS_EARLY_...2	59	-0.14284	-0.008079	0.11476	0.89337	NAKAMURA_ADIPOGENESIS_EARLY_UP
HP_CORNEAL_DYSTROPHY	36	-0.16458	-0.0072756	0.13222	0.89338	HP_CORNEAL_DYSTROPHY
HP_OSTEOCHONDROMA	7	-0.41949	-0.0081839	0.33701	0.89338	HP_OSTEOCHONDROMA
GSE6269_HEALTHY_VS_STAPH_PNE...1	160	-0.082532	-0.0076657	0.0663	0.89339	GSE6269_HEALTHY_VS_STAPH_PNEUMO_INF_PBMC_DN
GSE2770_IL12_AND_TGFB_ACT_VS...2	185	-0.07892	-0.0078767	0.063387	0.89343	GSE2770_IL12_AND_TGFB_ACT_VS_ACT_CD4_TCELL_2H_UP
BIOCARTA_EGF_PATHWAY	26	-0.21639	-0.0081316	0.17374	0.89351	BIOCARTA_EGF_PATHWAY
BUSSLINGER_GASTRIC_MATURE_PI...	210	-0.072563	-0.0077108	0.058257	0.89353	BUSSLINGER_GASTRIC_MATURE_PIT_CELLS
HP_MANDIBULAR_PROGNATHIA	217	-0.074459	-0.0080415	0.059777	0.89354	HP_MANDIBULAR_PROGNATHIA
GOBP_REGULATION_OF_MAST_CELL...1	16	-0.24421	-0.0072013	0.19605	0.89355	GOBP_REGULATION_OF_MAST_CELL_ACTIVATION
GSE19941_LPS_VS_LPS_AND_IL10...2	174	-0.081665	-0.007907	0.065559	0.89355	GSE19941_LPS_VS_LPS_AND_IL10_STIM_IL10_KO_MACROPHAGE_UP
GOCC_U2_SNRNP	25	-0.22775	-0.0083928	0.18282	0.89356	GOCC_U2_SNRNP
GOCC_VACUOLE	844	-0.036775	-0.0076965	0.02952	0.89356	GOCC_VACUOLE
GSE13411_NAIVE_VS_IGM_MEMORY...1	183	-0.083497	-0.0082888	0.067023	0.89357	GSE13411_NAIVE_VS_IGM_MEMORY_BCELL_DN
GSE7509_UNSTIM_VS_FCGRIIB_ST...2	161	-0.085058	-0.0079248	0.068275	0.89358	GSE7509_UNSTIM_VS_FCGRIIB_STIM_DC_UP
ACAACTT_MIR382	69	-0.12677	-0.0077516	0.10175	0.89359	ACAACTT_MIR382
ONKEN_UVEAL_MELANOMA_UP	757	-0.04035	-0.0080173	0.032382	0.89362	ONKEN_UVEAL_MELANOMA_UP
GSE27786_CD4_TCELL_VS_NEUTRO...1	195	-0.079297	-0.0081232	0.06363	0.89365	GSE27786_CD4_TCELL_VS_NEUTROPHIL_DN
GOBP_SPLICEOSOMAL_SNRNP_ASSE...	36	-0.17522	-0.0077459	0.14058	0.89369	GOBP_SPLICEOSOMAL_SNRNP_ASSEMBLY
GOMF_CAMP_DEPENDENT_PROTEIN_...1	9	-0.3443	-0.007616	0.27618	0.89373	GOMF_CAMP_DEPENDENT_PROTEIN_KINASE_INHIBITOR_ACTIVITY
HOXB4_TARGET_GENES	982	-0.035598	-0.0080045	0.02855	0.89376	HOXB4_TARGET_GENES
GOBP_REGULATION_OF_PODOSOME_...	13	-0.31329	-0.0083279	0.25117	0.89385	GOBP_REGULATION_OF_PODOSOME_ASSEMBLY
GSE3982_NKCELL_VS_TH2_UP	187	-0.078075	-0.007834	0.062589	0.89387	GSE3982_NKCELL_VS_TH2_UP
GOBP_CELLULAR_RESPONSE_TO_MO...	229	-0.071932	-0.0079778	0.05765	0.89392	GOBP_CELLULAR_RESPONSE_TO_MOLECULE_OF_BACTERIAL_ORIGIN
HP_ABSENCE_OF_STOMACH_BUBBLE...	6	-0.4906	-0.0088614	0.3932	0.89392	HP_ABSENCE_OF_STOMACH_BUBBLE_ON_FETAL_SONOGRAPHY
WP_INHIBITION_OF_GNAQREGULAT...	33	-0.1987	-0.0084106	0.15921	0.89397	WP_INHIBITION_OF_GNAQREGULATED_SIGNALING_IN_UVEAL_MELANOMA
GSE26023_PHD3_KO_VS_WT_NEUTR...1	188	-0.079997	-0.008048	0.0641	0.89397	GSE26023_PHD3_KO_VS_WT_NEUTROPHIL_HYPOXIA_DN
chr2p22	40	-0.25033	-0.011664	0.20058	0.89398	chr2p22
SU_HO_FOETAL_FEMUR_C5_ENDOTH...	391	-0.054971	-0.0079309	0.044043	0.894	SU_HO_FOETAL_FEMUR_C5_ENDOTHELIAL_CELL
MIR520B_3P_MIR520C_3P_MIR520...	321	-0.060627	-0.0079408	0.048572	0.89401	MIR520B_3P_MIR520C_3P_MIR520E_3P
HP_WEAKNESS_OF_MUSCLES_OF_RE...	110	-0.10361	-0.0079901	0.082991	0.89405	HP_WEAKNESS_OF_MUSCLES_OF_RESPIRATION
WP_RANKLRANK_SIGNALING	55	-0.13788	-0.0075303	0.11043	0.89408	WP_RANKLRANK_SIGNALING
HP_SCOTOMA	94	-0.10931	-0.007796	0.087506	0.89418	HP_SCOTOMA
GOBP_COLLAGEN_CATABOLIC_PROC...	40	-0.17627	-0.008213	0.14109	0.89422	GOBP_COLLAGEN_CATABOLIC_PROCESS
GSE21774_CD56_BRIGHT_VS_DIM_...1	190	-0.078688	-0.0079579	0.062982	0.89422	GSE21774_CD56_BRIGHT_VS_DIM_CD62L_POSITIVE_NK_CELL_DN
GOBP_NEGATIVE_REGULATION_OF_...121	35	-0.18436	-0.0080364	0.14755	0.89425	GOBP_NEGATIVE_REGULATION_OF_CELL_MATRIX_ADHESION
GOMF_CALCIUM_SODIUM_ANTIPORT...	8	-0.37318	-0.0077829	0.29858	0.89431	GOMF_CALCIUM_SODIUM_ANTIPORTER_ACTIVITY
GSE15767_MED_VS_SCS_MAC_LN_UP	187	-0.080503	-0.0080775	0.064412	0.89431	GSE15767_MED_VS_SCS_MAC_LN_UP
JISON_SICKLE_CELL_DISEASE_UP	172	-0.085712	-0.0082515	0.068574	0.89433	JISON_SICKLE_CELL_DISEASE_UP
REACTOME_EPITHELIAL_MESENCHY...	6	-0.49077	-0.0088644	0.39257	0.89437	REACTOME_EPITHELIAL_MESENCHYMAL_TRANSITION_EMT_DURING_GASTRULATION
HP_SPONDYLOLISTHESIS	21	-0.22646	-0.0076492	0.18114	0.89438	HP_SPONDYLOLISTHESIS
GOBP_CELLULAR_RESPONSE_TO_RE...2	140	-0.08876	-0.0077159	0.070991	0.89439	GOBP_CELLULAR_RESPONSE_TO_REACTIVE_OXYGEN_SPECIES
GSE13306_RA_VS_UNTREATED_TCO...2	187	-0.077287	-0.0077549	0.061813	0.8944	GSE13306_RA_VS_UNTREATED_TCONV_UP
GOBP_MAINTENANCE_OF_PROTEIN_...4	8	-0.3104	-0.0064736	0.24824	0.89441	GOBP_MAINTENANCE_OF_PROTEIN_LOCATION_IN_EXTRACELLULAR_REGION
GOCC_U1_SNRNP	18	-0.2555	-0.0079906	0.20433	0.89442	GOCC_U1_SNRNP
HP_DEVIATION_OF_THE_HAND_OR_...	532	-0.048267	-0.0080909	0.038592	0.89447	HP_DEVIATION_OF_THE_HAND_OR_OF_FINGERS_OF_THE_HAND
HP_OROMANDIBULAR_DYSTONIA	20	-0.25768	-0.0084943	0.20599	0.89451	HP_OROMANDIBULAR_DYSTONIA
KEGG_MEDICUS_VARIANT_AMPLIFI...6	9	-0.32319	-0.007149	0.25835	0.89452	KEGG_MEDICUS_VARIANT_AMPLIFIED_FGFR_TO_PI3K_SIGNALING_PATHWAY
GAVISH_3CA_METAPROGRAM_ENDOT...14	46	-0.17079	-0.0085323	0.1365	0.89457	GAVISH_3CA_METAPROGRAM_ENDOTHELIAL_NOTCH_SIGNALING
GSE17721_CTRL_VS_GARDIQUIMOD...12	191	-0.080286	-0.0081406	0.064156	0.8946	GSE17721_CTRL_VS_GARDIQUIMOD_4H_BMDC_UP
MIR20B_5P	602	-0.045281	-0.0080586	0.036182	0.89461	MIR20B_5P
GOBP_MYELOID_LEUKOCYTE_ACTIV...	240	-0.06787	-0.0077037	0.054232	0.89461	GOBP_MYELOID_LEUKOCYTE_ACTIVATION
KEGG_MEDICUS_PATHOGEN_HCMV_U...2	6	-0.54203	-0.0097903	0.43308	0.89462	KEGG_MEDICUS_PATHOGEN_HCMV_UL33_TO_GNAQ_PLCB_G_CALCINEURIN_SIGNALING_PATHWAY
TAKEDA_TARGETS_OF_NUP98_HOXA...10	147	-0.087384	-0.0077824	0.06981	0.89466	TAKEDA_TARGETS_OF_NUP98_HOXA9_FUSION_8D_UP
TIEN_INTESTINE_PROBIOTICS_24...1	206	-0.07258	-0.0076396	0.057976	0.89469	TIEN_INTESTINE_PROBIOTICS_24HR_DN
GOBP_TUBE_DEVELOPMENT	1084	-0.034656	-0.0081632	0.027681	0.8947	GOBP_TUBE_DEVELOPMENT
VERRECCHIA_RESPONSE_TO_TGFB1...6	5	-0.44105	-0.0072724	0.35226	0.89471	VERRECCHIA_RESPONSE_TO_TGFB1_C6
HP_ABNORMAL_NUMBER_OF_INCISO...	59	-0.15402	-0.0087112	0.12301	0.89473	HP_ABNORMAL_NUMBER_OF_INCISORS
HP_SPASTIC_DYSARTHRIA	24	-0.19482	-0.0070345	0.15559	0.89473	HP_SPASTIC_DYSARTHRIA
GSE360_L_MAJOR_VS_M_TUBERCUL...4	181	-0.080888	-0.0079863	0.0646	0.89473	GSE360_L_MAJOR_VS_M_TUBERCULOSIS_MAC_UP
HP_ABNORMALITY_OF_THE_ACHILL...	60	-0.12996	-0.0074121	0.10376	0.89479	HP_ABNORMALITY_OF_THE_ACHILLES_TENDON
GOMF_RNA_POLYMERASE_II_CTD_H...1	10	-0.41897	-0.0097687	0.33449	0.89481	GOMF_RNA_POLYMERASE_II_CTD_HEPTAPEPTIDE_REPEAT_KINASE_ACTIVITY
MIR6881_3P	181	-0.081666	-0.0080631	0.065197	0.89482	MIR6881_3P
HP_ABNORMAL_AUDITORY_EVOKED_...	28	-0.20439	-0.0079703	0.16309	0.89493	HP_ABNORMAL_AUDITORY_EVOKED_POTENTIALS
BIOCARTA_CDC42RAC_PATHWAY	8	-0.38918	-0.0081165	0.31042	0.89502	BIOCARTA_CDC42RAC_PATHWAY
GOBP_NEGATIVE_ADAPTATION_OF_...	19	-0.26256	-0.0084361	0.20941	0.89503	GOBP_NEGATIVE_ADAPTATION_OF_SIGNALING_PATHWAY
GOBP_METALLO_SULFUR_CLUSTER_...	24	-0.22954	-0.0082878	0.18303	0.89509	GOBP_METALLO_SULFUR_CLUSTER_ASSEMBLY
GOBP_POSITIVE_REGULATION_OF_...746	8	-0.4081	-0.0085111	0.3254	0.8951	GOBP_POSITIVE_REGULATION_OF_TOLL_LIKE_RECEPTOR_3_SIGNALING_PATHWAY
REACTOME_DECTIN_2_FAMILY	24	-0.2551	-0.0092107	0.20329	0.89522	REACTOME_DECTIN_2_FAMILY
MCBRYAN_PUBERTAL_BREAST_5_6W...1	123	-0.093694	-0.0076379	0.074655	0.89525	MCBRYAN_PUBERTAL_BREAST_5_6WK_DN
REACTOME_CASPASE_MEDIATED_CL...	12	-0.28413	-0.0072567	0.2264	0.89525	REACTOME_CASPASE_MEDIATED_CLEAVAGE_OF_CYTOSKELETAL_PROTEINS
MIR5584_3P	133	-0.095416	-0.0080861	0.076029	0.89525	MIR5584_3P
FOXQ1_TARGET_GENES	35	-0.19284	-0.0084058	0.15365	0.89526	FOXQ1_TARGET_GENES
GSE18203_CTRL_VS_INTRATUMORA...2	193	-0.077047	-0.0078526	0.061383	0.89528	GSE18203_CTRL_VS_INTRATUMORAL_CPG_INJ_MC38_TUMOR_UP
HP_LYMPHEDEMA	71	-0.12731	-0.0078961	0.10142	0.89529	HP_LYMPHEDEMA
GOBP_PEPTIDE_CATABOLIC_PROCE...	19	-0.25945	-0.0083364	0.20669	0.8953	GOBP_PEPTIDE_CATABOLIC_PROCESS
GOCC_COMPLEX_OF_COLLAGEN_TRI...	22	-0.23413	-0.0080942	0.18649	0.89533	GOCC_COMPLEX_OF_COLLAGEN_TRIMERS
HE_LIM_SUN_FETAL_LUNG_C0_INT...1	63	-0.13961	-0.0081584	0.11119	0.89535	HE_LIM_SUN_FETAL_LUNG_C0_INTERM_CHONDROCYTE
GOBP_TRABECULA_FORMATION	25	-0.21732	-0.0080082	0.17302	0.89544	GOBP_TRABECULA_FORMATION
GOBP_NEGATIVE_REGULATION_OF_...216	73	-0.12654	-0.0079576	0.10072	0.8955	GOBP_NEGATIVE_REGULATION_OF_ERK1_AND_ERK2_CASCADE
GOBP_CELL_DIFFERENTIATION_IN...5	24	-0.22768	-0.0082209	0.18119	0.89554	GOBP_CELL_DIFFERENTIATION_IN_HINDBRAIN
HP_HOODED_EYELID	5	-0.63117	-0.010407	0.50227	0.89555	HP_HOODED_EYELID
MIR3132	71	-0.13334	-0.0082702	0.10609	0.89558	MIR3132
GOBP_REGULATION_OF_PROTEIN_L...15	145	-0.091591	-0.0081019	0.072873	0.89559	GOBP_REGULATION_OF_PROTEIN_LOCALIZATION_TO_NUCLEUS
GOBP_SPINAL_CORD_MOTOR_NEURO...1	10	-0.32753	-0.0076365	0.26057	0.8956	GOBP_SPINAL_CORD_MOTOR_NEURON_CELL_FATE_SPECIFICATION
PARK_TRETINOIN_RESPONSE_AND_...2	21	-0.24016	-0.0081121	0.19104	0.89563	PARK_TRETINOIN_RESPONSE_AND_RARA_PLZF_FUSION
PID_TRAIL_PATHWAY	28	-0.22535	-0.0087877	0.17924	0.89566	PID_TRAIL_PATHWAY
MIR4650_3P	133	-0.092936	-0.0078759	0.073907	0.8957	MIR4650_3P
chr8q22	67	-0.19029	-0.011467	0.15131	0.89572	chr8q22
GOBP_REGULATION_OF_TOLL_LIKE...6	33	-0.19369	-0.0081988	0.15402	0.89572	GOBP_REGULATION_OF_TOLL_LIKE_RECEPTOR_SIGNALING_PATHWAY
HP_DENTAL_CROWDING	140	-0.088829	-0.007722	0.07063	0.89573	HP_DENTAL_CROWDING
WP_ACTIVATION_OF_NLRP3_INFLA...	7	-0.35765	-0.0069774	0.28423	0.89585	WP_ACTIVATION_OF_NLRP3_INFLAMMASOME_BY_SARSCOV2
MIR199A_3P_MIR199B_3P	155	-0.087962	-0.0080425	0.069888	0.8959	MIR199A_3P_MIR199B_3P
TGCTGAY_UNKNOWN	529	-0.049221	-0.0082282	0.039103	0.89593	TGCTGAY_UNKNOWN
TSAI_DNAJB4_TARGETS_UP	10	-0.40344	-0.0094065	0.32047	0.89596	TSAI_DNAJB4_TARGETS_UP
GOBP_NEGATIVE_REGULATION_OF_...627	38	-0.18323	-0.0083217	0.14554	0.89597	GOBP_NEGATIVE_REGULATION_OF_TELOMERE_MAINTENANCE
GOMF_PHOSPHATIDYLGLYCEROL_BI...	17	-0.23648	-0.0071878	0.18783	0.89598	GOMF_PHOSPHATIDYLGLYCEROL_BINDING
HP_TRICHORRHEXIS_NODOSA	13	-0.32038	-0.0085162	0.25444	0.896	HP_TRICHORRHEXIS_NODOSA
GOBP_CYTIDINE_TO_URIDINE_EDI...	11	-0.4254	-0.010402	0.33776	0.89606	GOBP_CYTIDINE_TO_URIDINE_EDITING
GOBP_SPERM_EGG_RECOGNITION	50	-0.16203	-0.0084386	0.12862	0.89611	GOBP_SPERM_EGG_RECOGNITION
HP_ANGIOKERATOMA	6	-0.55413	-0.010009	0.43988	0.89611	HP_ANGIOKERATOMA
HP_CAROTID_ARTERY_STENOSIS	7	-0.43021	-0.0083929	0.34137	0.8962	HP_CAROTID_ARTERY_STENOSIS
HP_GLOMERULAR_DEPOSITS	10	-0.28268	-0.006591	0.22431	0.8962	HP_GLOMERULAR_DEPOSITS
WIERENGA_STAT5A_TARGETS_GROU...2	52	-0.14681	-0.0077968	0.11647	0.89624	WIERENGA_STAT5A_TARGETS_GROUP2
GOBP_REGULATION_OF_MICROTUBU...6	64	-0.12695	-0.007477	0.10066	0.89636	GOBP_REGULATION_OF_MICROTUBULE_POLYMERIZATION
GOCC_IMMUNOGLOBULIN_COMPLEX	9	-0.32487	-0.0071861	0.25758	0.89638	GOCC_IMMUNOGLOBULIN_COMPLEX
GSE30962_PRIMARY_VS_SECONDAR...4	194	-0.082147	-0.0083938	0.065131	0.89638	GSE30962_PRIMARY_VS_SECONDARY_CHRONIC_LCMV_INF_CD8_TCELL_UP
GSE39820_TGFBETA1_IL6_VS_TGF...2	196	-0.077194	-0.0079278	0.061185	0.89645	GSE39820_TGFBETA1_IL6_VS_TGFBETA1_IL6_IL23A_TREATED_CD4_TCELL_UP
DESCARTES_FETAL_LUNG_MESOTHE...	83	-0.12035	-0.0080681	0.095393	0.89645	DESCARTES_FETAL_LUNG_MESOTHELIAL_CELLS
GSE22886_NAIVE_CD8_TCELL_VS_...7	186	-0.07792	-0.0077977	0.061754	0.89648	GSE22886_NAIVE_CD8_TCELL_VS_NEUTROPHIL_DN
ROSS_ACUTE_MYELOID_LEUKEMIA_...	74	-0.13851	-0.0087701	0.10974	0.89656	ROSS_ACUTE_MYELOID_LEUKEMIA_CBF
GOBP_EPIGENETIC_PROGRAMMING_...2	35	-0.18264	-0.0079613	0.14468	0.89658	GOBP_EPIGENETIC_PROGRAMMING_OF_GENE_EXPRESSION
GSE27786_LIN_NEG_VS_MONO_MAC...2	191	-0.076112	-0.0077174	0.060288	0.8966	GSE27786_LIN_NEG_VS_MONO_MAC_UP
GOBP_REGULATION_OF_AMINE_MET...	24	-0.21107	-0.0076212	0.16718	0.89661	GOBP_REGULATION_OF_AMINE_METABOLIC_PROCESS
GOBP_GASTRULATION	186	-0.079363	-0.0079421	0.062856	0.89662	GOBP_GASTRULATION
GSE14308_TH2_VS_TH1_UP	191	-0.078286	-0.0079378	0.062002	0.89663	GSE14308_TH2_VS_TH1_UP
MIR3619_5P	270	-0.066623	-0.0080142	0.052757	0.89666	MIR3619_5P
GOBP_INTRACELLULAR_SPHINGOLI...	5	-0.71307	-0.011758	0.56468	0.89666	GOBP_INTRACELLULAR_SPHINGOLIPID_HOMEOSTASIS
REACTOME_ANCHORING_OF_THE_BA...	92	-0.10827	-0.0076401	0.085739	0.89667	REACTOME_ANCHORING_OF_THE_BASAL_BODY_TO_THE_PLASMA_MEMBRANE
SCHAEFFER_PROSTATE_DEVELOPME...11	5	-0.65057	-0.010727	0.51509	0.8967	SCHAEFFER_PROSTATE_DEVELOPMENT_AND_CANCER_BOX3
HP_ABNORMAL_TESTIS_MORPHOLOGY	875	-0.038318	-0.008158	0.030336	0.89672	HP_ABNORMAL_TESTIS_MORPHOLOGY
HP_PERIPHERAL_NEUROPATHY	455	-0.052209	-0.0081111	0.04133	0.89673	HP_PERIPHERAL_NEUROPATHY
DER_IFN_GAMMA_RESPONSE_DN	9	-0.32515	-0.0071922	0.25736	0.89677	DER_IFN_GAMMA_RESPONSE_DN
GSE21546_ELK1_KO_VS_SAP1A_KO...3	183	-0.079852	-0.007927	0.063198	0.89679	GSE21546_ELK1_KO_VS_SAP1A_KO_AND_ELK1_KO_DP_THYMOCYTES_DN
GOBP_NEGATIVE_REGULATION_OF_...244	4	-0.62403	-0.0092036	0.49385	0.8968	GOBP_NEGATIVE_REGULATION_OF_FILOPODIUM_ASSEMBLY
REACTOME_FREE_FATTY_ACIDS_RE...	11	-0.40415	-0.0098828	0.31982	0.89682	REACTOME_FREE_FATTY_ACIDS_REGULATE_INSULIN_SECRETION
HP_EMPHYSEMA	59	-0.14006	-0.0079216	0.11083	0.89683	HP_EMPHYSEMA
HP_ABNORMALLY_LAX_OR_HYPEREX...	165	-0.088013	-0.0083004	0.069636	0.89686	HP_ABNORMALLY_LAX_OR_HYPEREXTENSIBLE_SKIN
GSE44955_MCSF_VS_MCSF_AND_IL...2	190	-0.082949	-0.0083888	0.065628	0.89686	GSE44955_MCSF_VS_MCSF_AND_IL27_STIM_MACROPHAGE_UP
MALONEY_RESPONSE_TO_17AAG_DN	74	-0.12474	-0.007898	0.098676	0.8969	MALONEY_RESPONSE_TO_17AAG_DN
PGF_UP.V1_UP	185	-0.082464	-0.0082304	0.06523	0.89691	PGF_UP.V1_UP
GOBP_POSITIVE_REGULATION_OF_...704	6	-0.49414	-0.0089252	0.39085	0.89692	GOBP_POSITIVE_REGULATION_OF_SPHINGOLIPID_BIOSYNTHETIC_PROCESS
GOBP_NEGATIVE_REGULATION_OF_...139	21	-0.2563	-0.0086574	0.20271	0.89694	GOBP_NEGATIVE_REGULATION_OF_CHEMOKINE_PRODUCTION
GSE18148_CBFB_KO_VS_WT_TREG_...1	190	-0.082696	-0.0083632	0.065399	0.89696	GSE18148_CBFB_KO_VS_WT_TREG_DN
GOBP_RIBONUCLEOPROTEIN_COMPL...1	435	-0.053235	-0.0080911	0.042097	0.89698	GOBP_RIBONUCLEOPROTEIN_COMPLEX_BIOGENESIS
CATTGTYY_SOX9_B1	353	-0.05981	-0.0082077	0.047281	0.89705	CATTGTYY_SOX9_B1
KRAS.300_UP.V1_UP	136	-0.097122	-0.0083223	0.076773	0.89706	KRAS.300_UP.V1_UP
KAYO_AGING_MUSCLE_UP	226	-0.071201	-0.0078456	0.056281	0.89707	KAYO_AGING_MUSCLE_UP
GOBP_NUCLEOBASE_BIOSYNTHETIC...	18	-0.25602	-0.0080068	0.20235	0.89709	GOBP_NUCLEOBASE_BIOSYNTHETIC_PROCESS
GOBP_VESICLE_DOCKING_INVOLVE...	39	-0.18565	-0.0085415	0.14674	0.89709	GOBP_VESICLE_DOCKING_INVOLVED_IN_EXOCYTOSIS
MIR5588_5P	89	-0.11732	-0.0081426	0.092718	0.89711	MIR5588_5P
MIR450B_5P	477	-0.052568	-0.0083568	0.041544	0.89712	MIR450B_5P
REACTOME_SYNTHESIS_OF_PIPS_A...1	16	-0.25426	-0.0074974	0.20093	0.89713	REACTOME_SYNTHESIS_OF_PIPS_AT_THE_EARLY_ENDOSOME_MEMBRANE
GAUSSMANN_MLL_AF4_FUSION_TAR...8	37	-0.16688	-0.0074791	0.13188	0.89714	GAUSSMANN_MLL_AF4_FUSION_TARGETS_D_UP
REACTOME_RA_BIOSYNTHESIS_PAT...	22	-0.21739	-0.0075154	0.17177	0.89715	REACTOME_RA_BIOSYNTHESIS_PATHWAY
HP_KNEE_CONTRACTURE	111	-0.10769	-0.0083421	0.085088	0.89716	HP_KNEE_CONTRACTURE
HP_LOSS_OF_SUBCUTANEOUS_ADIP...	10	-0.356	-0.0083004	0.28125	0.89719	HP_LOSS_OF_SUBCUTANEOUS_ADIPOSE_TISSUE_IN_LIMBS
WP_NGLYCAN_BIOSYNTHESIS	56	-0.15908	-0.008766	0.12566	0.89722	WP_NGLYCAN_BIOSYNTHESIS
HP_ABNORMAL_WRIST_PHYSIOLOGY	16	-0.2781	-0.0082006	0.21966	0.89724	HP_ABNORMAL_WRIST_PHYSIOLOGY
GSE19198_CTRL_VS_IL21_TREATE...4	198	-0.08049	-0.0083079	0.063574	0.89725	GSE19198_CTRL_VS_IL21_TREATED_TCELL_24H_UP
GATTGGY_NFY_Q6_01	1127	-0.034952	-0.0083842	0.027603	0.89727	GATTGGY_NFY_Q6_01
REACTOME_PECAM1_INTERACTIONS	11	-0.3238	-0.0079178	0.25571	0.89728	REACTOME_PECAM1_INTERACTIONS
KEGG_MEDICUS_VARIANT_MUTATIO...37	13	-0.2776	-0.0073792	0.21917	0.89734	KEGG_MEDICUS_VARIANT_MUTATION_CAUSED_ABERRANT_DCTN1_TO_RETROGRADE_AXONAL_TRANSPORT
MIR548O_3P	278	-0.064911	-0.0079214	0.051248	0.89734	MIR548O_3P
GOBP_BARBED_END_ACTIN_FILAME...	27	-0.22559	-0.0086389	0.1781	0.89735	GOBP_BARBED_END_ACTIN_FILAMENT_CAPPING
DESCARTES_MAIN_FETAL_VASCULA...	46	-0.15708	-0.0078476	0.124	0.89738	DESCARTES_MAIN_FETAL_VASCULAR_ENDOTHELIAL_CELLS
HP_ABNORMAL_RESPIRATORY_SYST...1	1406	-0.030306	-0.0080541	0.023922	0.89739	HP_ABNORMAL_RESPIRATORY_SYSTEM_MORPHOLOGY
GOBP_SPHINGOMYELIN_BIOSYNTHE...	11	-0.3729	-0.0091186	0.29433	0.8974	GOBP_SPHINGOMYELIN_BIOSYNTHETIC_PROCESS
GOBP_REGULATION_OF_RUFFLE_AS...	30	-0.21321	-0.0086057	0.16825	0.89745	GOBP_REGULATION_OF_RUFFLE_ASSEMBLY
DESCARTES_FETAL_PANCREAS_ENS...2	128	-0.098205	-0.0081657	0.07749	0.89747	DESCARTES_FETAL_PANCREAS_ENS_NEURONS
MIR103A_2_5P	156	-0.092319	-0.0084678	0.072832	0.89751	MIR103A_2_5P
GOBP_MANNOSE_METABOLIC_PROCE...	10	-0.39096	-0.0091156	0.3084	0.89754	GOBP_MANNOSE_METABOLIC_PROCESS
WINTER_HYPOXIA_UP	90	-0.11237	-0.0078428	0.08863	0.89756	WINTER_HYPOXIA_UP
GOBP_POSITIVE_REGULATION_OF_...131	35	-0.21106	-0.0092001	0.16645	0.89759	GOBP_POSITIVE_REGULATION_OF_CELL_MORPHOGENESIS
FIRESTEIN_PROLIFERATION	157	-0.093192	-0.008575	0.073494	0.8976	FIRESTEIN_PROLIFERATION
GOMF_TRANSFORMING_GROWTH_FAC...2	12	-0.32666	-0.0083427	0.2576	0.8976	GOMF_TRANSFORMING_GROWTH_FACTOR_BETA_RECEPTOR_ACTIVITY
GOBP_SPECIFICATION_OF_ANIMAL...	38	-0.181	-0.0082201	0.14272	0.89762	GOBP_SPECIFICATION_OF_ANIMAL_ORGAN_IDENTITY
GOBP_NEGATIVE_REGULATION_OF_...31	222	-0.071452	-0.0078041	0.056338	0.89764	GOBP_NEGATIVE_REGULATION_OF_APOPTOTIC_SIGNALING_PATHWAY
GOBP_INTERLEUKIN_1_MEDIATED_...	31	-0.19003	-0.0077968	0.14982	0.89766	GOBP_INTERLEUKIN_1_MEDIATED_SIGNALING_PATHWAY
IIZUKA_LIVER_CANCER_PROGRESS...2	12	-0.33602	-0.0085818	0.2649	0.89768	IIZUKA_LIVER_CANCER_PROGRESSION_G1_G2_UP
GOCC_U5_SNRNP	18	-0.28281	-0.0088447	0.22294	0.89769	GOCC_U5_SNRNP
GOBP_BERGMANN_GLIAL_CELL_DIF...	10	-0.3585	-0.0083588	0.28258	0.89771	GOBP_BERGMANN_GLIAL_CELL_DIFFERENTIATION
TFDP2_TARGET_GENES	5	-0.33799	-0.0055731	0.26638	0.89774	TFDP2_TARGET_GENES
GSE1460_DP_THYMOCYTE_VS_THYM...2	186	-0.082022	-0.0082082	0.064637	0.89776	GSE1460_DP_THYMOCYTE_VS_THYMIC_STROMAL_CELL_UP
HP_MYOCLONIC_ABSENCE_SEIZURE	13	-0.29864	-0.0079385	0.23534	0.89777	HP_MYOCLONIC_ABSENCE_SEIZURE
HP_RIGIDITY	197	-0.079916	-0.008228	0.062966	0.8978	HP_RIGIDITY
GOMF_STRUCTURAL_MOLECULE_ACT...2	11	-0.38893	-0.0095105	0.30634	0.89788	GOMF_STRUCTURAL_MOLECULE_ACTIVITY_CONFERRING_ELASTICITY
JIANG_HYPOXIA_CANCER	53	-0.15514	-0.0083178	0.12219	0.89789	JIANG_HYPOXIA_CANCER
GSE20198_UNTREATED_VS_IFNA_T...2	191	-0.081478	-0.0082614	0.064169	0.8979	GSE20198_UNTREATED_VS_IFNA_TREATED_ACT_CD4_TCELL_UP
GOBP_CARDIAC_VASCULAR_SMOOTH...	8	-0.36438	-0.0075993	0.28694	0.89792	GOBP_CARDIAC_VASCULAR_SMOOTH_MUSCLE_CELL_DIFFERENTIATION
HP_ABNORMAL_RENAL_CORTEX_MOR...	226	-0.073437	-0.0080919	0.057832	0.89792	HP_ABNORMAL_RENAL_CORTEX_MORPHOLOGY
KYNG_RESPONSE_TO_H2O2_VIA_ER...3	36	-0.16532	-0.0073084	0.13016	0.89798	KYNG_RESPONSE_TO_H2O2_VIA_ERCC6_UP
GOMF_PROTEIN_SERINE_THREONIN...7	39	-0.16524	-0.0076024	0.13007	0.89801	GOMF_PROTEIN_SERINE_THREONINE_TYROSINE_KINASE_ACTIVITY
GOCC_APICAL_DENDRITE	17	-0.30281	-0.0092036	0.23836	0.89802	GOCC_APICAL_DENDRITE
GOMF_CLATHRIN_HEAVY_CHAIN_BI...	11	-0.29735	-0.0072711	0.23397	0.8981	GOMF_CLATHRIN_HEAVY_CHAIN_BINDING
ZHAN_MULTIPLE_MYELOMA_MF_DN	42	-0.17684	-0.0084426	0.13915	0.89811	ZHAN_MULTIPLE_MYELOMA_MF_DN
GOBP_CELL_CELL_ADHESION_INVO...	10	-0.39807	-0.0092812	0.31308	0.8982	GOBP_CELL_CELL_ADHESION_INVOLVED_IN_GASTRULATION
MIR6720_5P	128	-0.10009	-0.0083221	0.078718	0.89821	MIR6720_5P
GOMF_POSTSYNAPTIC_NEUROTRANS...	82	-0.12848	-0.0085614	0.10104	0.89822	GOMF_POSTSYNAPTIC_NEUROTRANSMITTER_RECEPTOR_ACTIVITY
GOMF_LIPASE_BINDING	8	-0.39288	-0.0081937	0.30894	0.89825	GOMF_LIPASE_BINDING
GOBP_SNARE_COMPLEX_ASSEMBLY	24	-0.22432	-0.0080995	0.17638	0.89827	GOBP_SNARE_COMPLEX_ASSEMBLY
HP_AUTOAMPUTATION_OF_DIGITS	14	-0.26219	-0.0072325	0.20612	0.89831	HP_AUTOAMPUTATION_OF_DIGITS
DESCARTES_MAIN_FETAL_ENS_GLIA	11	-0.30051	-0.0073484	0.23621	0.89834	DESCARTES_MAIN_FETAL_ENS_GLIA
BIOCARTA_CCR3_PATHWAY	18	-0.24474	-0.0076542	0.19236	0.89836	BIOCARTA_CCR3_PATHWAY
GSE40274_CTRL_VS_GATA1_TRANS...2	139	-0.095106	-0.0082382	0.074749	0.89836	GSE40274_CTRL_VS_GATA1_TRANSDUCED_ACTIVATED_CD4_TCELL_UP
WP_GLP1_SECRETION_FROM_INTES...	5	-0.48702	-0.0080305	0.38269	0.89841	WP_GLP1_SECRETION_FROM_INTESTINE_TO_PORTAL_VEIN
BIOCARTA_CSK_PATHWAY	17	-0.30169	-0.0091695	0.237	0.89847	BIOCARTA_CSK_PATHWAY
GOCC_PERINUCLEAR_ENDOPLASMIC...	23	-0.26319	-0.009303	0.20674	0.89849	GOCC_PERINUCLEAR_ENDOPLASMIC_RETICULUM
HP_FEMALE_EXTERNAL_GENITALIA...	15	-0.26568	-0.0075856	0.20868	0.89851	HP_FEMALE_EXTERNAL_GENITALIA_IN_INDIVIDUAL_WITH_46_XY_KARYOTYPE
DESCARTES_FETAL_PANCREAS_CCL...	47	-0.17776	-0.0089764	0.13962	0.89851	DESCARTES_FETAL_PANCREAS_CCL19_CCL21_POSITIVE_CELLS
MIR3129_5P	154	-0.089075	-0.0081182	0.069945	0.89857	MIR3129_5P
HP_INGUINAL_HERNIA	300	-0.064135	-0.0081255	0.050361	0.89857	HP_INGUINAL_HERNIA
GOBP_SMOOTHENED_SIGNALING_PA...2	5	-0.4344	-0.0071628	0.34104	0.89861	GOBP_SMOOTHENED_SIGNALING_PATHWAY_INVOLVED_IN_DORSAL_VENTRAL_NEURAL_TUBE_PATTERNING
GOBP_NOREPINEPHRINE_UPTAKE	8	-0.43805	-0.0091358	0.34382	0.89867	GOBP_NOREPINEPHRINE_UPTAKE
GOMF_HISTONE_H3K4ME_H3K4ME2_...	4	-0.63215	-0.0093234	0.49614	0.89868	GOMF_HISTONE_H3K4ME_H3K4ME2_H3K4ME3_DEMETHYLASE_ACTIVITY
GSE17721_CTRL_VS_POLYIC_4H_B...2	192	-0.080483	-0.0081817	0.063165	0.89869	GSE17721_CTRL_VS_POLYIC_4H_BMDC_UP
MULLIGHAN_MLL_SIGNATURE_1_DN	227	-0.076225	-0.0084175	0.05982	0.8987	MULLIGHAN_MLL_SIGNATURE_1_DN
BUSSLINGER_ESOPHAGEAL_LATE_S...	135	-0.093652	-0.0079956	0.073465	0.8988	BUSSLINGER_ESOPHAGEAL_LATE_SUPRABASAL_CELLS
HP_GRANULOMA	8	-0.49974	-0.010422	0.39197	0.89883	HP_GRANULOMA
GOBP_POSITIVE_REGULATION_OF_...516	38	-0.16962	-0.0077034	0.13303	0.89884	GOBP_POSITIVE_REGULATION_OF_NERVOUS_SYSTEM_PROCESS
MODULE_448	45	-0.16286	-0.0080474	0.12771	0.89887	MODULE_448
GOMF_HEPARIN_BINDING	162	-0.092439	-0.008639	0.072468	0.89894	GOMF_HEPARIN_BINDING
GOBP_POSITIVE_REGULATION_OF_...798	19	-0.2509	-0.0080616	0.19667	0.89896	GOBP_POSITIVE_REGULATION_OF_T_HELPER_17_TYPE_IMMUNE_RESPONSE
GSE17721_PAM3CSK4_VS_CPG_12H...1	196	-0.076796	-0.0078869	0.060195	0.89897	GSE17721_PAM3CSK4_VS_CPG_12H_BMDC_DN
SRPK2_TARGET_GENES	54	-0.14702	-0.0079561	0.11523	0.89899	SRPK2_TARGET_GENES
GNF2_MCL1	54	-0.14698	-0.0079539	0.1152	0.89899	GNF2_MCL1
HP_ABNORMAL_VASCULAR_MORPHOL...	1101	-0.034786	-0.0082538	0.027259	0.89904	HP_ABNORMAL_VASCULAR_MORPHOLOGY
XU_HGF_SIGNALING_NOT_VIA_AKT...2	35	-0.18944	-0.0082575	0.14843	0.89905	XU_HGF_SIGNALING_NOT_VIA_AKT1_48HR_UP
TURASHVILI_BREAST_LOBULAR_CA...1	88	-0.12635	-0.0087208	0.098996	0.89907	TURASHVILI_BREAST_LOBULAR_CARCINOMA_VS_DUCTAL_NORMAL_DN
HP_JOINT_CONTRACTURE_OF_THE_...4	275	-0.06443	-0.0078208	0.050477	0.89909	HP_JOINT_CONTRACTURE_OF_THE_HAND
GOBP_ENSHEATHMENT_OF_NEURONS	155	-0.086018	-0.0078648	0.067387	0.8991	GOBP_ENSHEATHMENT_OF_NEURONS
GOBP_GLYCOSIDE_CATABOLIC_PRO...	7	-0.42802	-0.0083502	0.3353	0.89911	GOBP_GLYCOSIDE_CATABOLIC_PROCESS
GOMF_CARBOXYLESTERASE_ACTIVI...	6	-0.53885	-0.0097329	0.42207	0.89913	GOMF_CARBOXYLESTERASE_ACTIVITY
GSE27786_CD8_TCELL_VS_NEUTRO...2	192	-0.076767	-0.007804	0.060125	0.89915	GSE27786_CD8_TCELL_VS_NEUTROPHIL_UP
MIR372_3P	324	-0.061977	-0.0081548	0.048537	0.89917	MIR372_3P
MODULE_255	427	-0.054858	-0.0082627	0.042963	0.89917	MODULE_255
chrXq23	22	-0.3407	-0.011779	0.2668	0.89918	chrXq23
GSE30971_CTRL_VS_LPS_STIM_MA...1	192	-0.080976	-0.0082318	0.063411	0.89919	GSE30971_CTRL_VS_LPS_STIM_MACROPHAGE_WBP7_HET_2H_DN
GSE32423_IL7_VS_IL7_IL4_NAIV...1	196	-0.076999	-0.0079078	0.060294	0.8992	GSE32423_IL7_VS_IL7_IL4_NAIVE_CD8_TCELL_DN
GOBP_NEGATIVE_REGULATION_OF_...454	31	-0.20396	-0.008368	0.1597	0.89921	GOBP_NEGATIVE_REGULATION_OF_NON_CANONICAL_NF_KAPPAB_SIGNAL_TRANSDUCTION
KRAS.LUNG_UP.V1_UP	127	-0.097118	-0.0080438	0.07604	0.89922	KRAS.LUNG_UP.V1_UP
GOBP_CARDIAC_MYOFIBRIL_ASSEM...	19	-0.25573	-0.0082167	0.20022	0.89923	GOBP_CARDIAC_MYOFIBRIL_ASSEMBLY
LAKE_ADULT_KIDNEY_C2_PODOCYT...	200	-0.086463	-0.0089689	0.067689	0.89925	LAKE_ADULT_KIDNEY_C2_PODOCYTES
HNF4_DR1_Q3	252	-0.072808	-0.0084655	0.056991	0.89928	HNF4_DR1_Q3
GOBP_TRANSCRIPTION_INITIATIO...2	166	-0.086559	-0.0081878	0.067753	0.89929	GOBP_TRANSCRIPTION_INITIATION_AT_RNA_POLYMERASE_II_PROMOTER
MIR3911	90	-0.11648	-0.0081298	0.091161	0.89932	MIR3911
MIR4717_3P	76	-0.13273	-0.0085159	0.10388	0.89932	MIR4717_3P
GOBP_POST_TRANSLATIONAL_PROT...1	915	-0.037283	-0.0081079	0.029177	0.89934	GOBP_POST_TRANSLATIONAL_PROTEIN_MODIFICATION
HP_HEPATOMEGALY	629	-0.044994	-0.0081787	0.035208	0.89936	HP_HEPATOMEGALY
MODULE_262	19	-0.256	-0.0082254	0.20028	0.8994	MODULE_262
GOBP_AXONAL_TRANSPORT_OF_MIT...	16	-0.2445	-0.0072097	0.19129	0.8994	GOBP_AXONAL_TRANSPORT_OF_MITOCHONDRION
GSE18281_PERIMEDULLARY_CORTI...3	165	-0.087422	-0.0082447	0.068392	0.89941	GSE18281_PERIMEDULLARY_CORTICAL_REGION_VS_WHOLE_MEDULLA_THYMUS_DN
GOBP_REGULATION_OF_MICROTUBU...7	100	-0.10507	-0.0077276	0.082173	0.89947	GOBP_REGULATION_OF_MICROTUBULE_POLYMERIZATION_OR_DEPOLYMERIZATION
GOMF_PROTEIN_TYROSINE_PHOSPH...1	5	-0.42372	-0.0069867	0.33112	0.89965	GOMF_PROTEIN_TYROSINE_PHOSPHATASE_ACTIVATOR_ACTIVITY
BIOCARTA_NFAT_PATHWAY	47	-0.16236	-0.0081986	0.12687	0.89967	BIOCARTA_NFAT_PATHWAY
HP_BLEPHAROCHALASIS	8	-0.36216	-0.007553	0.28298	0.89968	HP_BLEPHAROCHALASIS
GSE26351_UNSTIM_VS_WNT_PATHW...1	198	-0.076579	-0.0079042	0.059838	0.89968	GSE26351_UNSTIM_VS_WNT_PATHWAY_STIM_HEMATOPOIETIC_PROGENITORS_DN
HP_ACANTHOCYTOSIS	12	-0.32744	-0.0083627	0.25582	0.89971	HP_ACANTHOCYTOSIS
ERWIN_COHEN_PBMC_TC_83_AGE_1...3	18	-0.26086	-0.0081583	0.2038	0.89971	ERWIN_COHEN_PBMC_TC_83_AGE_18_45YO_NON_RESPONDERS_PREVIOUSLY_IMMUNIZED_24HR_DEG_CANONICAL_PATHWAY_MEMBERS_UP
MIR526B_3P	597	-0.046564	-0.0082536	0.036369	0.89977	MIR526B_3P
REACTOME_UPTAKE_AND_FUNCTION...2	6	-0.42295	-0.0076394	0.33033	0.89978	REACTOME_UPTAKE_AND_FUNCTION_OF_DIPHTHERIA_TOXIN
KEGG_MEDICUS_REFERENCE_PYRIN...	5	-0.56538	-0.0093226	0.44152	0.89981	KEGG_MEDICUS_REFERENCE_PYRIN_INFLAMMASOME_SIGNALING_PATHWAY
REACTOME_YAP1_AND_WWTR1_TAZ_...	13	-0.3363	-0.0089396	0.26254	0.89988	REACTOME_YAP1_AND_WWTR1_TAZ_STIMULATED_GENE_EXPRESSION
MILI_PSEUDOPODIA_HAPTOTAXIS_...1	645	-0.044395	-0.0081681	0.034657	0.89989	MILI_PSEUDOPODIA_HAPTOTAXIS_DN
MENON_FETAL_KIDNEY_10_IMMUNE...	74	-0.13384	-0.0084741	0.10448	0.89989	MENON_FETAL_KIDNEY_10_IMMUNE_CELLS
GOBP_SKELETAL_MUSCLE_TISSUE_...1	11	-0.39581	-0.0096788	0.30893	0.89993	GOBP_SKELETAL_MUSCLE_TISSUE_GROWTH
GOMF_LYSOZYME_ACTIVITY	10	-0.28709	-0.0066938	0.22406	0.89995	GOMF_LYSOZYME_ACTIVITY
CHO_NR4A1_TARGETS	29	-0.20827	-0.0082652	0.16254	0.89996	CHO_NR4A1_TARGETS
HP_PERSISTENT_OPEN_ANTERIOR_...	8	-0.31407	-0.00655	0.24507	0.89999	HP_PERSISTENT_OPEN_ANTERIOR_FONTANELLE
GSE18804_SPLEEN_MACROPHAGE_V...5	185	-0.083565	-0.0083403	0.065203	0.9	GSE18804_SPLEEN_MACROPHAGE_VS_TUMORAL_MACROPHAGE_DN
JINESH_BLEBBISHIELD_TRANSFOR...2	163	-0.089327	-0.0083736	0.069688	0.90004	JINESH_BLEBBISHIELD_TRANSFORMED_STEM_CELL_SPHERES_UP
GOMF_CYCLASE_INHIBITOR_ACTIV...	6	-0.52149	-0.0094193	0.40657	0.90019	GOMF_CYCLASE_INHIBITOR_ACTIVITY
GOBP_NEGATIVE_REGULATION_OF_...81	11	-0.39964	-0.0097725	0.31155	0.9002	GOBP_NEGATIVE_REGULATION_OF_CARDIOCYTE_DIFFERENTIATION
GOBP_CHONDROITIN_SULFATE_PRO...2	28	-0.21155	-0.0082494	0.16491	0.90021	GOBP_CHONDROITIN_SULFATE_PROTEOGLYCAN_METABOLIC_PROCESS
GOCC_FILAMENTOUS_ACTIN	27	-0.23853	-0.0091341	0.18591	0.90024	GOCC_FILAMENTOUS_ACTIN
GSE40273_XBP1_KO_VS_WT_TREG_...1	189	-0.082117	-0.008283	0.064001	0.90025	GSE40273_XBP1_KO_VS_WT_TREG_DN
GOBP_DETECTION_OF_MECHANICAL...4	18	-0.29898	-0.0093504	0.23302	0.90026	GOBP_DETECTION_OF_MECHANICAL_STIMULUS_INVOLVED_IN_SENSORY_PERCEPTION_OF_SOUND
HP_ABNORMAL_CERVICAL_SPINE_M...	20	-0.26936	-0.0088792	0.20991	0.90027	HP_ABNORMAL_CERVICAL_SPINE_MORPHOLOGY
GSE17721_CTRL_VS_GARDIQUIMOD...5	193	-0.077364	-0.0078849	0.060291	0.90028	GSE17721_CTRL_VS_GARDIQUIMOD_1H_BMDC_DN
NATSUME_RESPONSE_TO_INTERFER...1	50	-0.17574	-0.0091521	0.13694	0.90029	NATSUME_RESPONSE_TO_INTERFERON_BETA_DN
MIR373_3P	315	-0.062785	-0.0081476	0.048925	0.9003	MIR373_3P
OCT1_01	256	-0.072163	-0.0084559	0.056186	0.90048	OCT1_01
HONMA_DOCETAXEL_RESISTANCE	34	-0.22757	-0.0097774	0.17718	0.90049	HONMA_DOCETAXEL_RESISTANCE
WP_INSULIN_SIGNALING	156	-0.091165	-0.008362	0.07097	0.90052	WP_INSULIN_SIGNALING
DESCARTES_MAIN_FETAL_RETINAL...2	45	-0.17709	-0.0087507	0.13786	0.90053	DESCARTES_MAIN_FETAL_RETINAL_PROGENITORS_AND_MULLER_GLIA
BROWNE_HCMV_INFECTION_20HR_UP	221	-0.077259	-0.0084195	0.06013	0.90057	BROWNE_HCMV_INFECTION_20HR_UP
GOBP_CERAMIDE_1_PHOSPHATE_TR...	5	-0.59564	-0.0098214	0.46358	0.90057	GOBP_CERAMIDE_1_PHOSPHATE_TRANSPORT
HP_AUTISM	251	-0.073786	-0.0085624	0.057404	0.90066	HP_AUTISM
MIR620	73	-0.13741	-0.0086417	0.10688	0.90072	MIR620
MODULE_234	52	-0.15308	-0.0081298	0.11906	0.90073	MODULE_234
GOBP_OSTEOBLAST_PROLIFERATION	33	-0.19607	-0.0082996	0.1525	0.90073	GOBP_OSTEOBLAST_PROLIFERATION
HP_ABNORMAL_CARDIOVASCULAR_S...	1377	-0.031819	-0.0083756	0.024742	0.90077	HP_ABNORMAL_CARDIOVASCULAR_SYSTEM_PHYSIOLOGY
GSE25147_UNSTIM_VS_HELIOBACT...2	157	-0.090432	-0.008321	0.070284	0.90088	GSE25147_UNSTIM_VS_HELIOBACTER_PYLORI_LPS_STIM_MKN45_CELL_UP
GSE42021_TREG_PLN_VS_CD24LO_...1	181	-0.080752	-0.0079729	0.062761	0.90088	GSE42021_TREG_PLN_VS_CD24LO_TREG_THYMUS_DN
CALVET_IRINOTECAN_SENSITIVE_...3	5	-0.38824	-0.0064017	0.30173	0.90089	CALVET_IRINOTECAN_SENSITIVE_VS_REVERTED_UP
GOMF_CHEMOATTRACTANT_ACTIVITY	34	-0.17308	-0.0074363	0.13452	0.90089	GOMF_CHEMOATTRACTANT_ACTIVITY
GOBP_REGULATION_OF_POLYSACCH...2	43	-0.16907	-0.0081669	0.13137	0.90095	GOBP_REGULATION_OF_POLYSACCHARIDE_METABOLIC_PROCESS
HP_PARIETAL_CORTICAL_ATROPHY	8	-0.40253	-0.0083949	0.31271	0.90098	HP_PARIETAL_CORTICAL_ATROPHY
HP_ABNORMAL_FIBULA_MORPHOLOGY	55	-0.14933	-0.0081554	0.116	0.901	HP_ABNORMAL_FIBULA_MORPHOLOGY
PHONG_TNF_RESPONSE_VIA_P38_P...	160	-0.090893	-0.0084423	0.070602	0.90101	PHONG_TNF_RESPONSE_VIA_P38_PARTIAL
YY1_01	244	-0.072187	-0.0082607	0.056073	0.90101	YY1_01
GOBP_CELL_FATE_SPECIFICATION...	7	-0.48678	-0.0094966	0.3781	0.90102	GOBP_CELL_FATE_SPECIFICATION_INVOLVED_IN_PATTERN_SPECIFICATION
GOBP_MUSCLE_CELL_CELLULAR_HO...	26	-0.23304	-0.0087574	0.18094	0.90111	GOBP_MUSCLE_CELL_CELLULAR_HOMEOSTASIS
MIR106B_5P	666	-0.044813	-0.0083733	0.034792	0.90112	MIR106B_5P
GSE15659_NAIVE_CD4_TCELL_VS_...5	182	-0.083635	-0.00828	0.064929	0.90113	GSE15659_NAIVE_CD4_TCELL_VS_RESTING_TREG_DN
GOMF_OXO_ACID_LYASE_ACTIVITY	7	-0.44011	-0.0085861	0.34167	0.90114	GOMF_OXO_ACID_LYASE_ACTIVITY
REACTOME_RHO_GTPASES_ACTIVAT...10	36	-0.18732	-0.0082809	0.1454	0.90117	REACTOME_RHO_GTPASES_ACTIVATE_WASPS_AND_WAVES
RUAN_RESPONSE_TO_TROGLITAZON...2	23	-0.26396	-0.0093304	0.20488	0.90118	RUAN_RESPONSE_TO_TROGLITAZONE_UP
MIR520A_3P	324	-0.062466	-0.008219	0.048482	0.90119	MIR520A_3P
GSE20366_CD103_POS_VS_CD103_...2	194	-0.081656	-0.0083436	0.063368	0.90122	GSE20366_CD103_POS_VS_CD103_KLRG1_DP_TREG_UP
GOBP_REGULATION_OF_PROTEIN_L...8	10	-0.33694	-0.0078559	0.26147	0.90123	GOBP_REGULATION_OF_PROTEIN_LOCALIZATION_TO_CHROMOSOME_TELOMERIC_REGION
HP_URETHRAL_STENOSIS	53	-0.17038	-0.0091345	0.1322	0.90126	HP_URETHRAL_STENOSIS
GOMF_MICROTUBULE_MINUS_END_B...	14	-0.29327	-0.0080898	0.22753	0.90128	GOMF_MICROTUBULE_MINUS_END_BINDING
LEE_LIVER_CANCER_ACOX1_UP	61	-0.15109	-0.0086887	0.11722	0.90129	LEE_LIVER_CANCER_ACOX1_UP
HP_ATROPHY_DEGENERATION_AFFE...1	38	-0.20349	-0.0092418	0.15786	0.9013	HP_ATROPHY_DEGENERATION_AFFECTING_THE_BRAINSTEM
GOBP_POSITIVE_REGULATION_OF_...162	30	-0.21695	-0.0087565	0.16828	0.90132	GOBP_POSITIVE_REGULATION_OF_CILIUM_ASSEMBLY
GOBP_RANDOM_INACTIVATION_OF_...	13	-0.38349	-0.010194	0.29746	0.90132	GOBP_RANDOM_INACTIVATION_OF_X_CHROMOSOME
REACTOME_SMALL_INTERFERING_R...	9	-0.42811	-0.0094698	0.33204	0.90135	REACTOME_SMALL_INTERFERING_RNA_SIRNA_BIOGENESIS
GOBP_LYMPHATIC_ENDOTHELIAL_C...	8	-0.39756	-0.0082914	0.30831	0.90138	GOBP_LYMPHATIC_ENDOTHELIAL_CELL_DIFFERENTIATION
MIR4281	21	-0.25911	-0.0087521	0.20092	0.90139	MIR4281
GSE8621_UNSTIM_VS_LPS_PRIMED...1	195	-0.079584	-0.0081526	0.061698	0.90145	GSE8621_UNSTIM_VS_LPS_PRIMED_AND_LPS_STIM_MACROPHAGE_DN
GSE20366_TREG_VS_NAIVE_CD4_T...2	194	-0.079538	-0.0081272	0.06166	0.90146	GSE20366_TREG_VS_NAIVE_CD4_TCELL_DEC205_CONVERSION_UP
HP_ABNORMAL_PHALANGEAL_JOINT...	221	-0.072301	-0.0078792	0.056044	0.90148	HP_ABNORMAL_PHALANGEAL_JOINT_MORPHOLOGY_OF_THE_HAND
HP_INCOORDINATION	162	-0.089819	-0.008394	0.069601	0.90155	HP_INCOORDINATION
MIR4799_3P	87	-0.12117	-0.0083158	0.093888	0.90157	MIR4799_3P
MIR613	313	-0.065892	-0.008524	0.051051	0.90159	MIR613
HP_PROPORTIONATE_TALL_STATURE	14	-0.29604	-0.0081662	0.22936	0.90159	HP_PROPORTIONATE_TALL_STATURE
GSE17721_CTRL_VS_CPG_4H_BMDC...1	194	-0.084274	-0.0086111	0.065292	0.90159	GSE17721_CTRL_VS_CPG_4H_BMDC_DN
GOMF_DOUBLE_STRANDED_RNA_BIN...	76	-0.13111	-0.0084123	0.10157	0.9016	GOMF_DOUBLE_STRANDED_RNA_BINDING
JONES_OVARY_PERICYTE	159	-0.090226	-0.0083544	0.069897	0.90161	JONES_OVARY_PERICYTE
HP_BREECH_PRESENTATION	48	-0.15253	-0.0077833	0.11814	0.90165	HP_BREECH_PRESENTATION
GOBP_GERM_LINE_STEM_CELL_POP...	5	-0.62933	-0.010377	0.48739	0.90168	GOBP_GERM_LINE_STEM_CELL_POPULATION_MAINTENANCE
GSE20366_TREG_VS_TCONV_UP	195	-0.079853	-0.0081801	0.061843	0.90168	GSE20366_TREG_VS_TCONV_UP
MANNO_MIDBRAIN_NEUROTYPES_HD...2	483	-0.053859	-0.0086143	0.041712	0.90168	MANNO_MIDBRAIN_NEUROTYPES_HDA2
KEGG_MEDICUS_REFERENCE_C9ORF...	8	-0.3349	-0.0069845	0.25935	0.90169	KEGG_MEDICUS_REFERENCE_C9ORF72_MEDIATED_AUTOPHAGY_INITIATION
HP_CERVICAL_SPINAL_CANAL_STE...	9	-0.33522	-0.0074149	0.25959	0.90169	HP_CERVICAL_SPINAL_CANAL_STENOSIS
chr11q25	13	-0.46118	-0.012259	0.3571	0.90172	chr11q25
GOBP_RETINAL_GANGLION_CELL_A...	23	-0.24876	-0.0087932	0.19254	0.90181	GOBP_RETINAL_GANGLION_CELL_AXON_GUIDANCE
BIOCARTA_GSK3_PATHWAY	18	-0.24041	-0.0075187	0.18607	0.90182	BIOCARTA_GSK3_PATHWAY
KEGG_MEDICUS_REFERENCE_MICRO...2	15	-0.26392	-0.0075355	0.20424	0.90184	KEGG_MEDICUS_REFERENCE_MICROTUBULE_DEPOLYMERIZATION_AT_THE_MINUS_ENDS
TRAVAGLINI_LUNG_CLASSICAL_MO...	263	-0.070415	-0.0083615	0.054495	0.90184	TRAVAGLINI_LUNG_CLASSICAL_MONOCYTE_CELL
HP_HEINZ_BODIES	6	-0.42834	-0.0077369	0.33147	0.90186	HP_HEINZ_BODIES
MAP2K1_TARGET_GENES	6	-0.47586	-0.0085951	0.36819	0.90188	MAP2K1_TARGET_GENES
GSE29618_PRE_VS_DAY7_POST_TI...5	187	-0.082781	-0.0083062	0.064048	0.9019	GSE29618_PRE_VS_DAY7_POST_TIV_FLU_VACCINE_MONOCYTE_DN
HP_ABNORMAL_MUSCLE_FIBER_MER...	5	-0.34769	-0.005733	0.26897	0.90192	HP_ABNORMAL_MUSCLE_FIBER_MEROSIN_EXPRESSION
GOBP_REGULATION_OF_MICROTUBU...5	18	-0.23262	-0.0072751	0.17987	0.90203	GOBP_REGULATION_OF_MICROTUBULE_NUCLEATION
MIR4452	160	-0.086643	-0.0080476	0.066987	0.90206	MIR4452
REACTOME_FCGAMMA_RECEPTOR_FC...	84	-0.12714	-0.0085743	0.09829	0.90208	REACTOME_FCGAMMA_RECEPTOR_FCGR_DEPENDENT_PHAGOCYTOSIS
CEBP_Q3	251	-0.073276	-0.0085032	0.056638	0.90212	CEBP_Q3
GOBP_PROTECTION_FROM_NATURAL...	6	-0.46254	-0.0083545	0.35751	0.90212	GOBP_PROTECTION_FROM_NATURAL_KILLER_CELL_MEDIATED_CYTOTOXICITY
GOBP_LIPID_BIOSYNTHETIC_PROC...	703	-0.043006	-0.0082472	0.03324	0.90213	GOBP_LIPID_BIOSYNTHETIC_PROCESS
GOBP_UTP_METABOLIC_PROCESS	11	-0.42041	-0.01028	0.3248	0.90222	GOBP_UTP_METABOLIC_PROCESS
GOCC_MITOCHONDRIAL_SMALL_RIB...	30	-0.24735	-0.0099838	0.19108	0.90224	GOCC_MITOCHONDRIAL_SMALL_RIBOSOMAL_SUBUNIT
HP_EPILEPTIC_SPASM	191	-0.084786	-0.0085969	0.065494	0.90225	HP_EPILEPTIC_SPASM
FOROUTAN_PRODRANK_TGFB_EMT_DN	81	-0.13261	-0.0087824	0.10242	0.90229	FOROUTAN_PRODRANK_TGFB_EMT_DN
GNF2_PTPN4	46	-0.16165	-0.0080758	0.12485	0.90229	GNF2_PTPN4
GOMF_DNA_DNA_TETHERING_ACTIV...	5	-0.46859	-0.0077265	0.36189	0.9023	GOMF_DNA_DNA_TETHERING_ACTIVITY
GOBP_PRIMARY_AMINO_COMPOUND_...2	14	-0.26136	-0.0072096	0.20185	0.90231	GOBP_PRIMARY_AMINO_COMPOUND_METABOLIC_PROCESS
PID_THROMBIN_PAR4_PATHWAY	15	-0.30209	-0.0086252	0.23329	0.90232	PID_THROMBIN_PAR4_PATHWAY
DESCARTES_FETAL_CEREBELLUM_P...	44	-0.17461	-0.008532	0.13482	0.90236	DESCARTES_FETAL_CEREBELLUM_PURKINJE_NEURONS
GOBP_POST_EMBRYONIC_HEMOPOIE...	5	-0.69896	-0.011525	0.53939	0.90247	GOBP_POST_EMBRYONIC_HEMOPOIESIS
RORIE_TARGETS_OF_EWSR1_FLI1_...1	24	-0.23647	-0.0085381	0.18248	0.90248	RORIE_TARGETS_OF_EWSR1_FLI1_FUSION_DN
GUTIERREZ_WALDENSTROEMS_MACR...2	10	-0.37202	-0.0086739	0.28695	0.90258	GUTIERREZ_WALDENSTROEMS_MACROGLOBULINEMIA_1_UP
REACTOME_FRS_MEDIATED_FGFR4_...	21	-0.2259	-0.0076303	0.17423	0.90259	REACTOME_FRS_MEDIATED_FGFR4_SIGNALING
GOBP_BLOOD_VESSEL_MORPHOGENE...	620	-0.046572	-0.0084069	0.035921	0.90259	GOBP_BLOOD_VESSEL_MORPHOGENESIS
GOCC_LIPID_DROPLET	102	-0.10576	-0.0078555	0.081559	0.90262	GOCC_LIPID_DROPLET
HP_PONTOCEREBELLAR_ATROPHY	8	-0.50868	-0.010609	0.39228	0.90263	HP_PONTOCEREBELLAR_ATROPHY
HP_MACULAR_HYPOPIGMENTATION	5	-0.52869	-0.0087176	0.40768	0.90264	HP_MACULAR_HYPOPIGMENTATION
GEORGES_TARGETS_OF_MIR192_AN...	875	-0.038423	-0.0081805	0.029628	0.90265	GEORGES_TARGETS_OF_MIR192_AND_MIR215
MIR524_3P_MIR525_3P	12	-0.33554	-0.0085696	0.2587	0.90268	MIR524_3P_MIR525_3P
GSE360_CTRL_VS_T_GONDII_DC_UP	193	-0.0864	-0.0088058	0.06661	0.90269	GSE360_CTRL_VS_T_GONDII_DC_UP
KEGG_AMYOTROPHIC_LATERAL_SCL...	52	-0.16337	-0.0086762	0.12594	0.9027	KEGG_AMYOTROPHIC_LATERAL_SCLEROSIS_ALS
HP_LUPUS_NEPHRITIS	28	-0.19348	-0.0075449	0.14916	0.9027	HP_LUPUS_NEPHRITIS
GOBP_VASCULAR_ASSOCIATED_SMO...6	25	-0.23492	-0.0086569	0.18109	0.90271	GOBP_VASCULAR_ASSOCIATED_SMOOTH_MUSCLE_CONTRACTION
GSE22886_IGA_VS_IGM_MEMORY_B...1	192	-0.079553	-0.0080871	0.061327	0.90271	GSE22886_IGA_VS_IGM_MEMORY_BCELL_DN
STAT_01	254	-0.072209	-0.0084286	0.055663	0.90272	STAT_01
MIR6780B_3P	60	-0.14403	-0.0082148	0.111	0.90278	MIR6780B_3P
GSE9988_LOW_LPS_VS_VEHICLE_T...2	177	-0.086725	-0.0084684	0.066826	0.90281	GSE9988_LOW_LPS_VS_VEHICLE_TREATED_MONOCYTE_UP
MIR423_5P	134	-0.099217	-0.0084395	0.076408	0.90293	MIR423_5P
GOBP_CYTOKINE_PRECURSOR_PROC...	5	-0.50128	-0.0082656	0.38597	0.90298	GOBP_CYTOKINE_PRECURSOR_PROCESSING
GNF2_TIMP2	44	-0.18223	-0.0089041	0.1403	0.90299	GNF2_TIMP2
GSE25123_WT_VS_PPARG_KO_MACR...2	186	-0.081148	-0.0081207	0.062472	0.90301	GSE25123_WT_VS_PPARG_KO_MACROPHAGE_IL4_AND_ROSIGLITAZONE_STIM_DN
HP_ABNORMALITY_OF_CIRCULATIN...3	68	-0.1339	-0.0081283	0.10308	0.90302	HP_ABNORMALITY_OF_CIRCULATING_GLUCOCORTICOID_LEVEL
KYNG_WERNER_SYNDROM_AND_NORM...1	178	-0.08295	-0.0081223	0.063854	0.90303	KYNG_WERNER_SYNDROM_AND_NORMAL_AGING_DN
GOBP_NEGATIVE_REGULATION_OF_...419	41	-0.18688	-0.0088152	0.14384	0.90306	GOBP_NEGATIVE_REGULATION_OF_MUSCLE_CELL_APOPTOTIC_PROCESS
HP_POLYNEUROPATHY	53	-0.14634	-0.0078458	0.11263	0.90307	HP_POLYNEUROPATHY
LE_SKI_TARGETS_UP	16	-0.28194	-0.0083137	0.21696	0.9031	LE_SKI_TARGETS_UP
GOMF_ATPASE_COUPLED_INORGANI...	10	-0.35246	-0.0082178	0.2712	0.90313	GOMF_ATPASE_COUPLED_INORGANIC_ANION_TRANSMEMBRANE_TRANSPORTER_ACTIVITY
GOBP_DOPAMINE_BIOSYNTHETIC_P...	11	-0.40779	-0.0099716	0.31371	0.90317	GOBP_DOPAMINE_BIOSYNTHETIC_PROCESS
MIR9851_5P	115	-0.10422	-0.0082167	0.08017	0.90318	MIR9851_5P
ELF5_TARGET_GENES	408	-0.056566	-0.0083326	0.043514	0.90318	ELF5_TARGET_GENES
HP_ABNORMAL_GLYCOSPHINGOLIPI...	7	-0.39292	-0.0076655	0.30223	0.9032	HP_ABNORMAL_GLYCOSPHINGOLIPID_METABOLISM
WP_ALTERNATIVE_PATHWAY_OF_FE...	11	-0.28734	-0.0070263	0.22099	0.90323	WP_ALTERNATIVE_PATHWAY_OF_FETAL_ANDROGEN_SYNTHESIS
HP_ABNORMAL_SMALL_INTESTINE_...	209	-0.076632	-0.0081239	0.058937	0.90323	HP_ABNORMAL_SMALL_INTESTINE_MORPHOLOGY
GOCC_NPBAF_COMPLEX	14	-0.33444	-0.0092254	0.25719	0.90325	GOCC_NPBAF_COMPLEX
REACTOME_LIPID_PARTICLE_ORGA...	6	-0.42121	-0.0076081	0.32391	0.90326	REACTOME_LIPID_PARTICLE_ORGANIZATION
MIR3680_5P	34	-0.18814	-0.0080831	0.14466	0.90327	MIR3680_5P
HP_HYDROMETROCOLPOS	29	-0.21473	-0.0085214	0.16511	0.90328	HP_HYDROMETROCOLPOS
WP_PHOSPHOINOSITIDES_METABOL...	47	-0.16605	-0.0083847	0.12762	0.90337	WP_PHOSPHOINOSITIDES_METABOLISM
GOMF_C_ACYLTRANSFERASE_ACTIV...	20	-0.28279	-0.0093222	0.21736	0.90337	GOMF_C_ACYLTRANSFERASE_ACTIVITY
WP_S1P_RECEPTOR_SIGNAL_TRANS...	24	-0.22527	-0.0081338	0.17313	0.90338	WP_S1P_RECEPTOR_SIGNAL_TRANSDUCTION
GOBP_RNA_CAPPING	15	-0.33446	-0.0095495	0.25703	0.9034	GOBP_RNA_CAPPING
HP_VESTIBULAR_SCHWANNOMA	10	-0.37533	-0.0087512	0.28843	0.90341	HP_VESTIBULAR_SCHWANNOMA
MIR496	109	-0.10702	-0.0082157	0.082235	0.90342	MIR496
GOBP_PROTEIN_POLYGLUTAMYLATI...	6	-0.3892	-0.0070299	0.29905	0.90344	GOBP_PROTEIN_POLYGLUTAMYLATION
TTTTGAG_MIR373	220	-0.079301	-0.0086228	0.060918	0.90349	TTTTGAG_MIR373
HP_NARROW_GREATER_SCIATIC_NO...	20	-0.2269	-0.0074796	0.1743	0.90349	HP_NARROW_GREATER_SCIATIC_NOTCH
GSE14415_NATURAL_TREG_VS_FOX...1	157	-0.090942	-0.008368	0.069852	0.90352	GSE14415_NATURAL_TREG_VS_FOXP3_KO_NATURAL_TREG_DN
GOBP_CHONDROCYTE_HYPERTROPHY	6	-0.50819	-0.0091791	0.39032	0.90353	GOBP_CHONDROCYTE_HYPERTROPHY
GOBP_REGULATION_OF_TERMINATI...1	7	-0.54277	-0.010589	0.41685	0.90354	GOBP_REGULATION_OF_TERMINATION_OF_DNA_TEMPLATED_TRANSCRIPTION
GOMF_HISTONE_H3K27ME2_H3K27M...	4	-0.54261	-0.0080027	0.41665	0.90358	GOMF_HISTONE_H3K27ME2_H3K27ME3_DEMETHYLASE_ACTIVITY
FRIDMAN_SENESCENCE_DN	11	-0.3611	-0.0088301	0.27723	0.90362	FRIDMAN_SENESCENCE_DN
GOBP_TERPENOID_METABOLIC_PRO...	100	-0.11109	-0.0081707	0.085284	0.90363	GOBP_TERPENOID_METABOLIC_PROCESS
QIU_PBMC_HEPTATITIS_B_SURFAC...3	10	-0.31033	-0.0072357	0.23824	0.90364	QIU_PBMC_HEPTATITIS_B_SURFACE_ANTIGEN_AGE_UNDER50_NON_RESPONDERS_VS_RESPONDERS_28DY_DN
GOBP_LUTEOLYSIS	8	-0.38949	-0.008123	0.29899	0.90365	GOBP_LUTEOLYSIS
KEGG_MTOR_SIGNALING_PATHWAY	48	-0.15757	-0.0080405	0.12094	0.90368	KEGG_MTOR_SIGNALING_PATHWAY
GSE6269_HEALTHY_VS_E_COLI_IN...2	163	-0.092218	-0.0086446	0.070777	0.90369	GSE6269_HEALTHY_VS_E_COLI_INF_PBMC_UP
GOBP_BUD_ELONGATION_INVOLVED...	7	-0.50964	-0.0099425	0.39109	0.90372	GOBP_BUD_ELONGATION_INVOLVED_IN_LUNG_BRANCHING
BIOCARTA_GHRELIN_PATHWAY	13	-0.368	-0.0097821	0.28239	0.90373	BIOCARTA_GHRELIN_PATHWAY
GOBP_NEGATIVE_REGULATION_OF_...533	72	-0.14564	-0.0090965	0.11174	0.90377	GOBP_NEGATIVE_REGULATION_OF_PROTEIN_POLYMERIZATION
HP_ABNORMAL_EYELID_MORPHOLOGY	1332	-0.032173	-0.0083404	0.024682	0.90379	HP_ABNORMAL_EYELID_MORPHOLOGY
GTGCAAA_MIR507	125	-0.10175	-0.0083615	0.07805	0.90382	GTGCAAA_MIR507
BIOCARTA_AKAP13_PATHWAY	11	-0.42187	-0.010316	0.32354	0.90386	BIOCARTA_AKAP13_PATHWAY
GOBP_LATE_ENDOSOME_TO_VACUOL...2	27	-0.24183	-0.0092605	0.18544	0.90388	GOBP_LATE_ENDOSOME_TO_VACUOLE_TRANSPORT_VIA_MULTIVESICULAR_BODY_SORTING_PATHWAY
GOBP_VALINE_METABOLIC_PROCESS	6	-0.5889	-0.010637	0.45156	0.9039	GOBP_VALINE_METABOLIC_PROCESS
GOBP_MITOCHONDRIAL_RIBOSOME_...	15	-0.2374	-0.0067781	0.18202	0.90392	GOBP_MITOCHONDRIAL_RIBOSOME_ASSEMBLY
HP_ELEVATED_LACTATE_PYRUVATE...	22	-0.2974	-0.010281	0.22797	0.90396	HP_ELEVATED_LACTATE_PYRUVATE_RATIO
GSE17721_CTRL_VS_POLYIC_4H_B...1	195	-0.079829	-0.0081777	0.06119	0.90398	GSE17721_CTRL_VS_POLYIC_4H_BMDC_DN
MCCLUNG_CREB1_TARGETS_DN	55	-0.14426	-0.0078783	0.11057	0.90399	MCCLUNG_CREB1_TARGETS_DN
REACTOME_RIBAVIRIN_ADME	11	-0.36818	-0.0090032	0.28218	0.904	REACTOME_RIBAVIRIN_ADME
HP_HEMIVERTEBRAE	57	-0.13738	-0.0076376	0.10529	0.904	HP_HEMIVERTEBRAE
WP_METABOLIC_EPILEPTIC_DISOR...	86	-0.12363	-0.0084357	0.094749	0.90401	WP_METABOLIC_EPILEPTIC_DISORDERS
GSE3982_EOSINOPHIL_VS_MAC_UP	183	-0.082636	-0.0082033	0.06333	0.90402	GSE3982_EOSINOPHIL_VS_MAC_UP
HP_ERYTHROID_HYPERPLASIA	20	-0.24936	-0.0082199	0.19108	0.90404	HP_ERYTHROID_HYPERPLASIA
HP_FACIAL_TICS	15	-0.3199	-0.0091337	0.24512	0.90405	HP_FACIAL_TICS
HP_SUBCORTICAL_CEREBRAL_ATRO...	27	-0.20953	-0.0080236	0.16055	0.90405	HP_SUBCORTICAL_CEREBRAL_ATROPHY
HP_LIMITATION_OF_JOINT_MOBIL...	405	-0.056983	-0.0083638	0.043648	0.90413	HP_LIMITATION_OF_JOINT_MOBILITY
GSE40274_EOS_VS_FOXP3_AND_EO...1	110	-0.10385	-0.0080085	0.079542	0.90414	GSE40274_EOS_VS_FOXP3_AND_EOS_TRANSDUCED_ACTIVATED_CD4_TCELL_DN
GOBP_POSITIVE_REGULATION_OF_...346	10	-0.36087	-0.008414	0.2764	0.90415	GOBP_POSITIVE_REGULATION_OF_INOSITOL_PHOSPHATE_BIOSYNTHETIC_PROCESS
FULCHER_INFLAMMATORY_RESPONS...1	424	-0.055505	-0.0083313	0.0425	0.90421	FULCHER_INFLAMMATORY_RESPONSE_LECTIN_VS_LPS_DN
HP_ACHOLIC_STOOLS	9	-0.43541	-0.0096312	0.33324	0.90431	HP_ACHOLIC_STOOLS
ELF2_TARGET_GENES	1301	-0.033602	-0.0086165	0.025716	0.90432	ELF2_TARGET_GENES
HIPC_SIGNATURES_PROJECT_PBMC...1	6	-0.37922	-0.0068496	0.29023	0.90432	HIPC_SIGNATURES_PROJECT_PBMC_TRIVALENT_INFLUENZA_VACCINE_HIGH_RESPONDERS_VS_LOW_RESPONDERS_YOUNGER_ADULTS_21_35_HIGH_RESPONDERS_0D_DOWN
GOMF_ENONE_REDUCTASE_ACTIVITY	5	-0.39993	-0.0065945	0.30601	0.90437	GOMF_ENONE_REDUCTASE_ACTIVITY
HP_WORMIAN_BONES	58	-0.14331	-0.0080364	0.10964	0.9044	HP_WORMIAN_BONES
CAHOY_ASTROGLIAL	96	-0.10799	-0.0077828	0.082604	0.90443	CAHOY_ASTROGLIAL
GOMF_MONOATOMIC_ANION_TRANSM...	152	-0.092187	-0.0083475	0.070516	0.90444	GOMF_MONOATOMIC_ANION_TRANSMEMBRANE_TRANSPORTER_ACTIVITY
GOBP_NEGATIVE_REGULATION_OF_...694	108	-0.10449	-0.0079853	0.079916	0.90447	GOBP_NEGATIVE_REGULATION_OF_VASCULATURE_DEVELOPMENT
MIR4493	96	-0.1123	-0.0080939	0.085885	0.90448	MIR4493
GOBP_AXON_MIDLINE_CHOICE_POI...	5	-0.50818	-0.0083794	0.38859	0.90451	GOBP_AXON_MIDLINE_CHOICE_POINT_RECOGNITION
GOBP_REGULATION_OF_MEMBRANE_...14	5	-0.60627	-0.0099968	0.46359	0.90451	GOBP_REGULATION_OF_MEMBRANE_REPOLARIZATION_DURING_VENTRICULAR_CARDIAC_MUSCLE_CELL_ACTION_POTENTIAL
GSE46606_IRF4HIGH_VS_IRF4MID...1	192	-0.082062	-0.0083422	0.062719	0.90462	GSE46606_IRF4HIGH_VS_IRF4MID_CD40L_IL2_IL5_DAY1_STIMULATED_BCELL_DN
KEGG_MEDICUS_PATHOGEN_SALMON...3	8	-0.39003	-0.0081343	0.29803	0.90467	KEGG_MEDICUS_PATHOGEN_SALMONELLA_SIFA_TO_TETHERING_OF_LATE_ENDOSOMES_AND_LYSOSOMES
GOBP_PSEUDOURIDINE_SYNTHESIS	16	-0.25838	-0.007619	0.19742	0.90468	GOBP_PSEUDOURIDINE_SYNTHESIS
ZHAN_MULTIPLE_MYELOMA_CD1_VS...1	51	-0.16644	-0.0087538	0.12712	0.90477	ZHAN_MULTIPLE_MYELOMA_CD1_VS_CD2_DN
GOMF_GATED_CHANNEL_ACTIVITY	309	-0.066856	-0.0085942	0.05106	0.90478	GOMF_GATED_CHANNEL_ACTIVITY
UEDA_CENTRAL_CLOCK	86	-0.12489	-0.008522	0.095379	0.9048	UEDA_CENTRAL_CLOCK
HP_RETINAL_COLOBOMA	42	-0.16562	-0.007907	0.12644	0.90487	HP_RETINAL_COLOBOMA
HP_VESTIBULAR_HYPOREFLEXIA	18	-0.32836	-0.010269	0.25066	0.90489	HP_VESTIBULAR_HYPOREFLEXIA
HP_PERICARDIAL_EFFUSION	42	-0.16535	-0.0078939	0.12621	0.9049	HP_PERICARDIAL_EFFUSION
GOBP_CEREBELLAR_CORTEX_MORPH...	38	-0.1887	-0.0085699	0.14403	0.90492	GOBP_CEREBELLAR_CORTEX_MORPHOGENESIS
GOBP_NEGATIVE_REGULATION_OF_...457	37	-0.17746	-0.0079531	0.13544	0.90493	GOBP_NEGATIVE_REGULATION_OF_NOTCH_SIGNALING_PATHWAY
GSE43863_TH1_VS_TFH_EFFECTOR...1	192	-0.085633	-0.0087053	0.065353	0.90495	GSE43863_TH1_VS_TFH_EFFECTOR_CD4_TCELL_DN
HP_ABNORMALITY_OF_THE_VERTEB...2	38	-0.18863	-0.008567	0.14393	0.90499	HP_ABNORMALITY_OF_THE_VERTEBRAL_ENDPLATES
GOMF_UNMETHYLATED_CPG_BINDING	9	-0.37038	-0.0081928	0.2825	0.90508	GOMF_UNMETHYLATED_CPG_BINDING
GOBP_RETINA_HOMEOSTASIS	58	-0.16094	-0.0090253	0.12275	0.90509	GOBP_RETINA_HOMEOSTASIS
GOMF_UBIQUITIN_UBIQUITIN_LIG...	14	-0.28048	-0.0077369	0.21391	0.90509	GOMF_UBIQUITIN_UBIQUITIN_LIGASE_ACTIVITY
GOBP_TOR_SIGNALING	173	-0.084613	-0.0081691	0.064528	0.9051	GOBP_TOR_SIGNALING
SIG_CD40PATHWAYMAP	34	-0.17771	-0.0076351	0.13552	0.90512	SIG_CD40PATHWAYMAP
MODULE_540	10	-0.31845	-0.0074249	0.24284	0.90512	MODULE_540
HP_ABNORMAL_CAROTID_ARTERY_M...	87	-0.12033	-0.0082578	0.09176	0.90512	HP_ABNORMAL_CAROTID_ARTERY_MORPHOLOGY
GOCC_MITOCHONDRIAL_2FE_2S_AS...	5	-0.58847	-0.0097032	0.44864	0.90517	GOCC_MITOCHONDRIAL_2FE_2S_ASSEMBLY_COMPLEX
WP_NEOVASCULARIZATION_PROCES...	37	-0.1865	-0.0083579	0.14218	0.90518	WP_NEOVASCULARIZATION_PROCESSES
GOBP_HEPATOCYTE_DIFFERENTIAT...	14	-0.32111	-0.0088577	0.2448	0.90518	GOBP_HEPATOCYTE_DIFFERENTIATION
HP_ABNORMAL_CIRCULATING_OSTE...	7	-0.3877	-0.0075636	0.29555	0.9052	HP_ABNORMAL_CIRCULATING_OSTEOCALCIN_LEVEL
GSE27786_CD8_TCELL_VS_NEUTRO...1	193	-0.08402	-0.0085633	0.064041	0.90522	GSE27786_CD8_TCELL_VS_NEUTROPHIL_DN
HP_ABNORMALITY_OF_THE_GINGIVA	222	-0.079216	-0.0086521	0.060376	0.90524	HP_ABNORMALITY_OF_THE_GINGIVA
GOMF_U1_SNRNA_BINDING	8	-0.32996	-0.0068814	0.25127	0.90542	GOMF_U1_SNRNA_BINDING
PR_Q2	258	-0.070476	-0.0082899	0.053668	0.90543	PR_Q2
GOBP_REGULATION_OF_RECEPTOR_...4	75	-0.13731	-0.0087521	0.10456	0.90543	GOBP_REGULATION_OF_RECEPTOR_INTERNALIZATION
GSE6674_ANTI_IGM_VS_ANTI_IGM...2	193	-0.084331	-0.008595	0.064218	0.90543	GSE6674_ANTI_IGM_VS_ANTI_IGM_AND_CPG_STIM_BCELL_UP
HP_DELAYED_MYELINATION	270	-0.068697	-0.0082637	0.052308	0.90545	HP_DELAYED_MYELINATION
GOBP_REGULATION_OF_CENTROMER...2	5	-0.52261	-0.0086173	0.39777	0.90554	GOBP_REGULATION_OF_CENTROMERIC_SISTER_CHROMATID_COHESION
SYNCRIP_TARGET_GENES	16	-0.29604	-0.0087295	0.22528	0.90558	SYNCRIP_TARGET_GENES
IBRAHIM_NRF1_DOWN	138	-0.10681	-0.0092194	0.081274	0.90561	IBRAHIM_NRF1_DOWN
MIR520G_3P_MIR520H	206	-0.083087	-0.0087456	0.063218	0.90562	MIR520G_3P_MIR520H
GOBP_CELLULAR_RESPONSE_TO_AR...	16	-0.34218	-0.01009	0.2603	0.90566	GOBP_CELLULAR_RESPONSE_TO_ARSENIC_CONTAINING_SUBSTANCE
MIR4732_5P	21	-0.27377	-0.0092472	0.20822	0.9057	MIR4732_5P
GNF2_HCK	92	-0.12389	-0.0087417	0.09421	0.90573	GNF2_HCK
HES2_TARGET_GENES	1067	-0.035907	-0.0083954	0.027303	0.90575	HES2_TARGET_GENES
MIR4720_5P	88	-0.12261	-0.0084627	0.093204	0.90583	MIR4720_5P
HP_FRAGMENTED_EPIPHYSES	5	-0.67677	-0.011159	0.51438	0.90585	HP_FRAGMENTED_EPIPHYSES
GOBP_ANIMAL_ORGAN_FORMATION	66	-0.1444	-0.0086364	0.10974	0.90588	GOBP_ANIMAL_ORGAN_FORMATION
GOBP_POSITIVE_REGULATION_OF_...494	47	-0.17006	-0.0085872	0.12917	0.90598	GOBP_POSITIVE_REGULATION_OF_MUSCLE_CONTRACTION
WP_GAMMAGLUTAMYL_CYCLE_FOR_T...	6	-0.45709	-0.0082562	0.3472	0.90599	WP_GAMMAGLUTAMYL_CYCLE_FOR_THE_BIOSYNTHESIS_AND_DEGRADATION_OF_GLUTATHIONE_INCLUDING_DISEASES
GOBP_NEGATIVE_REGULATION_OF_...94	9	-0.48485	-0.010725	0.36827	0.906	GOBP_NEGATIVE_REGULATION_OF_CELLULAR_RESPIRATION
GOMF_ACYL_COA_BINDING	17	-0.29139	-0.0088567	0.22131	0.90601	GOMF_ACYL_COA_BINDING
chr1p34	162	-0.18412	-0.017207	0.13981	0.90606	chr1p34
GOBP_REGULATION_OF_CHONDROCY...1	6	-0.46998	-0.008489	0.35688	0.90606	GOBP_REGULATION_OF_CHONDROCYTE_DEVELOPMENT
GOBP_NUCLEOSIDE_TRANSPORT	8	-0.42429	-0.0088487	0.32212	0.9061	GOBP_NUCLEOSIDE_TRANSPORT
HP_HEMIPARESIS	84	-0.12712	-0.0085728	0.096497	0.90613	HP_HEMIPARESIS
GOBP_ATP_TRANSPORT	21	-0.27063	-0.0091413	0.20542	0.90614	GOBP_ATP_TRANSPORT
GOMF_CARD_DOMAIN_BINDING	15	-0.24735	-0.0070624	0.18764	0.90628	GOMF_CARD_DOMAIN_BINDING
GOBP_LONG_TERM_MEMORY	36	-0.1873	-0.0082798	0.14207	0.9063	GOBP_LONG_TERM_MEMORY
HP_HYPERKERATOSIS	225	-0.076219	-0.0083801	0.05781	0.90631	HP_HYPERKERATOSIS
GCM_RAP2A	34	-0.18868	-0.0081064	0.14309	0.90634	GCM_RAP2A
SHI_SPARC_TARGETS_DN	11	-0.33246	-0.0081298	0.25213	0.90635	SHI_SPARC_TARGETS_DN
GOBP_OUTER_EAR_MORPHOGENESIS	9	-0.35119	-0.0077682	0.2663	0.90636	GOBP_OUTER_EAR_MORPHOGENESIS
MIR150_3P	126	-0.099598	-0.0082169	0.075523	0.90637	MIR150_3P
KEGG_MEDICUS_VARIANT_MUTATIO...39	20	-0.23623	-0.0077872	0.1791	0.90641	KEGG_MEDICUS_VARIANT_MUTATION_CAUSED_ABERRANT_HTT_TO_ANTEROGRADE_AXONAL_TRANSPORT
GSE1740_UNSTIM_VS_IFNA_STIMU...2	165	-0.089481	-0.0084388	0.067839	0.90641	GSE1740_UNSTIM_VS_IFNA_STIMULATED_MCSF_DERIVED_MACROPHAGE_UP
WP_APOE_AND_MIR146_IN_INFLAM...	8	-0.34267	-0.0071465	0.25976	0.90643	WP_APOE_AND_MIR146_IN_INFLAMMATION_AND_ATHEROSCLEROSIS
HP_JUVENILE_CATARACT	11	-0.35431	-0.008664	0.26854	0.90647	HP_JUVENILE_CATARACT
MODULE_69	499	-0.051983	-0.0084471	0.039396	0.90649	MODULE_69
GOMF_ENZYME_REGULATOR_ACTIVI...	1329	-0.033178	-0.008592	0.025143	0.9065	GOMF_ENZYME_REGULATOR_ACTIVITY
RIZKI_TUMOR_INVASIVENESS_2D_...1	61	-0.15141	-0.0087069	0.11473	0.90652	RIZKI_TUMOR_INVASIVENESS_2D_DN
GSE21927_EL4_VS_MCA203_TUMOR...1	166	-0.082301	-0.007785	0.062362	0.90653	GSE21927_EL4_VS_MCA203_TUMOR_MONOCYTES_DN
TONKS_TARGETS_OF_RUNX1_RUNX1...13	20	-0.24622	-0.0081165	0.18654	0.90656	TONKS_TARGETS_OF_RUNX1_RUNX1T1_FUSION_SUSTAINED_IN_MONOCYTE_UP
HP_NOCTURIA	16	-0.30726	-0.0090605	0.23277	0.90658	HP_NOCTURIA
GSE44649_NAIVE_VS_ACTIVATED_...4	191	-0.085069	-0.0086255	0.06444	0.90659	GSE44649_NAIVE_VS_ACTIVATED_CD8_TCELL_UP
HP_UPPER_EYELID_EDEMA	6	-0.49912	-0.0090153	0.378	0.90664	HP_UPPER_EYELID_EDEMA
GOMF_RNA_POLYMERASE_II_CTD_H...3	9	-0.44508	-0.0098451	0.33699	0.9067	GOMF_RNA_POLYMERASE_II_CTD_HEPTAPEPTIDE_REPEAT_PHOSPHATASE_ACTIVITY
GOCC_MITOCHONDRIAL_LARGE_RIB...	51	-0.16309	-0.0085776	0.12345	0.90674	GOCC_MITOCHONDRIAL_LARGE_RIBOSOMAL_SUBUNIT
HP_GASTROINTESTINAL_INFLAMMA...	177	-0.085601	-0.0083586	0.064797	0.90675	HP_GASTROINTESTINAL_INFLAMMATION
GOBP_TISSUE_MIGRATION	104	-0.11841	-0.008881	0.08962	0.90679	GOBP_TISSUE_MIGRATION
HP_REDUCED_VISUAL_ACUITY	570	-0.048883	-0.0084727	0.036986	0.90685	HP_REDUCED_VISUAL_ACUITY
GOBP_PRESYNAPTIC_ACTIVE_ZONE...	11	-0.34566	-0.0084525	0.26147	0.90691	GOBP_PRESYNAPTIC_ACTIVE_ZONE_ORGANIZATION
OKUMURA_INFLAMMATORY_RESPONS...	170	-0.088195	-0.0084415	0.066699	0.90695	OKUMURA_INFLAMMATORY_RESPONSE_LPS
HP_CALVARIAL_SKULL_DEFECT	27	-0.21062	-0.0080653	0.15927	0.90697	HP_CALVARIAL_SKULL_DEFECT
GSE23505_UNTREATED_VS_4DAY_I...5	196	-0.081869	-0.0084079	0.061899	0.90701	GSE23505_UNTREATED_VS_4DAY_IL6_IL1_TREATED_CD4_TCELL_DN
ALX4_TARGET_GENES	25	-0.22143	-0.00816	0.16737	0.90708	ALX4_TARGET_GENES
HP_INCREASED_CIRCULATING_TRO...	5	-0.4819	-0.007946	0.36424	0.90708	HP_INCREASED_CIRCULATING_TROPONIN_T_CONCENTRATION
WP_VITAMIN_B12_DISORDERS	13	-0.33683	-0.0089537	0.25458	0.90709	WP_VITAMIN_B12_DISORDERS
WP_MIR517_RELATIONSHIP_WITH_...	5	-0.77949	-0.012853	0.58877	0.90722	WP_MIR517_RELATIONSHIP_WITH_ARCN1_AND_USP1
GSE28726_ACT_CD4_TCELL_VS_AC...2	192	-0.084121	-0.0085516	0.063539	0.90723	GSE28726_ACT_CD4_TCELL_VS_ACT_NKTCELL_UP
GOBP_MYELIN_MAINTENANCE	17	-0.25143	-0.0076422	0.18988	0.90727	GOBP_MYELIN_MAINTENANCE
GOCC_COMPACT_MYELIN	15	-0.25617	-0.0073142	0.19346	0.90727	GOCC_COMPACT_MYELIN
GSE15330_HSC_VS_LYMPHOID_PRI...4	187	-0.083398	-0.008368	0.06297	0.9073	GSE15330_HSC_VS_LYMPHOID_PRIMED_MULTIPOTENT_PROGENITOR_UP
HP_ABNORMAL_ELASTICITY_OF_SK...	226	-0.077251	-0.0085121	0.058324	0.90732	HP_ABNORMAL_ELASTICITY_OF_SKIN
GSE7460_CTRL_VS_TGFB_TREATED...10	195	-0.081893	-0.0083892	0.06183	0.90732	GSE7460_CTRL_VS_TGFB_TREATED_ACT_TREG_UP
SHAFFER_IRF4_TARGETS_IN_PLAS...	63	-0.14132	-0.0082585	0.10667	0.90738	SHAFFER_IRF4_TARGETS_IN_PLASMA_CELL_VS_MATURE_B_LYMPHOCYTE
GOBP_RESPONSE_TO_ESTRADIOL	108	-0.11902	-0.0090956	0.089836	0.90739	GOBP_RESPONSE_TO_ESTRADIOL
HP_ABNORMALITY_OF_BINOCULAR_...	85	-0.13239	-0.008981	0.099903	0.90743	HP_ABNORMALITY_OF_BINOCULAR_VISION
HP_ALOPECIA_UNIVERSALIS	11	-0.37285	-0.0091173	0.28136	0.90743	HP_ALOPECIA_UNIVERSALIS
HP_CONFUSION	74	-0.1342	-0.0084969	0.10124	0.90749	HP_CONFUSION
MIR4441	289	-0.063837	-0.0079406	0.048154	0.90752	MIR4441
HP_PAINLESS_FRACTURES_DUE_TO...	8	-0.49186	-0.010258	0.37099	0.90753	HP_PAINLESS_FRACTURES_DUE_TO_INJURY
GSE37532_VISCERAL_ADIPOSE_TI...8	166	-0.092871	-0.0087849	0.070044	0.90755	GSE37532_VISCERAL_ADIPOSE_TISSUE_VS_LN_DERIVED_TREG_CD4_TCELL_UP
chr2q33	81	-0.22613	-0.014977	0.17054	0.90757	chr2q33
MIR4676_3P	207	-0.078787	-0.0083128	0.059416	0.90757	MIR4676_3P
HP_APLASIA_HYPOPLASIA_OF_THE...40	7	-0.50371	-0.0098269	0.37984	0.90759	HP_APLASIA_HYPOPLASIA_OF_THE_NASAL_BONE
GSE36826_WT_VS_IL1R_KO_SKIN_...2	190	-0.085389	-0.0086356	0.06439	0.90759	GSE36826_WT_VS_IL1R_KO_SKIN_STAPH_AUREUS_INF_DN
HP_DECREASED_CIRCULATING_VIT...2	32	-0.18382	-0.0076621	0.13857	0.90766	HP_DECREASED_CIRCULATING_VITAMIN_D_CONCENTRATION
HP_PALMAR_PRURITUS	5	-0.5638	-0.0092965	0.42498	0.90768	HP_PALMAR_PRURITUS
GOBP_CARDIAC_VENTRICLE_MORPH...	72	-0.1409	-0.0088003	0.1062	0.90769	GOBP_CARDIAC_VENTRICLE_MORPHOGENESIS
MIR520D_3P	323	-0.064482	-0.0084715	0.048575	0.90781	MIR520D_3P
MANNO_MIDBRAIN_NEUROTYPES_HS...	427	-0.056624	-0.0085286	0.042653	0.90783	MANNO_MIDBRAIN_NEUROTYPES_HSERT
PETRETTO_LEFT_VENTRICLE_MASS...1	11	-0.36272	-0.0088697	0.27319	0.90786	PETRETTO_LEFT_VENTRICLE_MASS_QTL_CIS_DN
GSE6259_33D1_POS_VS_DEC205_P...1	168	-0.088252	-0.0083976	0.066434	0.90797	GSE6259_33D1_POS_VS_DEC205_POS_FLT3L_INDUCED_SPLENIC_DC_DN
KEGG_MEDICUS_REFERENCE_REGUL...8	20	-0.28541	-0.0094085	0.21485	0.90798	KEGG_MEDICUS_REFERENCE_REGULATION_OF_GF_RTK_RAS_ERK_SIGNALING_PTP
REACTOME_FRS_MEDIATED_FGFR2_...	23	-0.2333	-0.0082465	0.17559	0.908	REACTOME_FRS_MEDIATED_FGFR2_SIGNALING
SENESE_HDAC2_TARGETS_DN	111	-0.11192	-0.00867	0.084225	0.90804	SENESE_HDAC2_TARGETS_DN
GOBP_AMIDE_TRANSPORT	325	-0.06554	-0.0086367	0.049319	0.90805	GOBP_AMIDE_TRANSPORT
HP_HYPOTHALAMIC_HYPOTHYROIDI...	11	-0.36731	-0.008982	0.27641	0.90805	HP_HYPOTHALAMIC_HYPOTHYROIDISM
GSE16755_CTRL_VS_IFNA_TREATE...2	188	-0.086892	-0.0087417	0.065386	0.90805	GSE16755_CTRL_VS_IFNA_TREATED_MAC_UP
GOCC_INTERPHASE_MICROTUBULE_...	5	-0.46368	-0.0076456	0.34891	0.90806	GOCC_INTERPHASE_MICROTUBULE_ORGANIZING_CENTER
GOCC_NUCLEAR_PROTEIN_CONTAIN...	1196	-0.035292	-0.0087036	0.026554	0.90808	GOCC_NUCLEAR_PROTEIN_CONTAINING_COMPLEX
HP_ABNORMAL_CIRCULATING_ATRI...	12	-0.3474	-0.0088726	0.26139	0.90808	HP_ABNORMAL_CIRCULATING_ATRIAL_NATRIURETIC_PEPTIDE_PRO_HORMONE_CONCENTRATION
GSE2405_S_AUREUS_VS_A_PHAGOC...1	188	-0.083988	-0.0084495	0.06318	0.90812	GSE2405_S_AUREUS_VS_A_PHAGOCYTOPHILUM_NEUTROPHIL_DN
REACTOME_RAB_GERANYLGERANYLA...	63	-0.13494	-0.0078857	0.10146	0.90822	REACTOME_RAB_GERANYLGERANYLATION
GOMF_NFAT_PROTEIN_BINDING	6	-0.4072	-0.0073549	0.30618	0.90822	GOMF_NFAT_PROTEIN_BINDING
MIR25_3P	411	-0.058141	-0.0085954	0.043715	0.90823	MIR25_3P
GOBP_MEMBRANE_RAFT_ORGANIZAT...	28	-0.23976	-0.0093497	0.18028	0.90823	GOBP_MEMBRANE_RAFT_ORGANIZATION
GSE4590_PRE_BCELL_VS_VPREB_P...2	153	-0.090987	-0.0082656	0.068394	0.90828	GSE4590_PRE_BCELL_VS_VPREB_POS_LARGE_PRE_BCELL_UP
MIR92A_1_5P	40	-0.17479	-0.008144	0.13138	0.90829	MIR92A_1_5P
NIKOLSKY_BREAST_CANCER_8Q12_...	130	-0.14114	-0.011826	0.10608	0.9083	NIKOLSKY_BREAST_CANCER_8Q12_Q22_AMPLICON
GSE43955_10H_VS_60H_ACT_CD4_...3	195	-0.084071	-0.0086122	0.063187	0.90831	GSE43955_10H_VS_60H_ACT_CD4_TCELL_WITH_TGFB_IL6_DN
HP_SHAWL_SCROTUM	24	-0.21561	-0.007785	0.16205	0.90832	HP_SHAWL_SCROTUM
HP_BONE_FRACTURE	22	-0.23993	-0.0082948	0.1803	0.90835	HP_BONE_FRACTURE
GSE1460_CD4_THYMOCYTE_VS_THY...2	185	-0.085149	-0.0084984	0.063976	0.90839	GSE1460_CD4_THYMOCYTE_VS_THYMIC_STROMAL_CELL_UP
MASRI_RESISTANCE_TO_TAMOXIFE...2	19	-0.32178	-0.010339	0.24172	0.90843	MASRI_RESISTANCE_TO_TAMOXIFEN_AND_AROMATASE_INHIBITORS_UP
HP_PROMINENT_ANTIHELIX	16	-0.28317	-0.00835	0.21271	0.90843	HP_PROMINENT_ANTIHELIX
IKEDA_MIR133_TARGETS_UP	44	-0.18234	-0.0089098	0.13697	0.90844	IKEDA_MIR133_TARGETS_UP
GOMF_BASAL_TRANSCRIPTION_MAC...	58	-0.16687	-0.0093576	0.12534	0.90845	GOMF_BASAL_TRANSCRIPTION_MACHINERY_BINDING
HP_INFRA_ORBITAL_CREASE	9	-0.41551	-0.009191	0.31209	0.90846	HP_INFRA_ORBITAL_CREASE
BMI1_DN.V1_UP	142	-0.097981	-0.0085777	0.073565	0.90854	BMI1_DN.V1_UP
WP_CYTOSINE_METHYLATION	7	-0.41271	-0.0080515	0.30983	0.90857	WP_CYTOSINE_METHYLATION
GSE14308_TH1_VS_NATURAL_TREG...2	182	-0.090432	-0.0089529	0.067879	0.9086	GSE14308_TH1_VS_NATURAL_TREG_UP
GOBP_PROTEASOME_MEDIATED_UBI...	426	-0.055448	-0.0083419	0.041612	0.90864	GOBP_PROTEASOME_MEDIATED_UBIQUITIN_DEPENDENT_PROTEIN_CATABOLIC_PROCESS
HP_RAGGED_RED_MUSCLE_FIBERS	45	-0.18377	-0.0090806	0.13791	0.90865	HP_RAGGED_RED_MUSCLE_FIBERS
HP_GRANULAR_MACULAR_APPEARAN...	9	-0.37547	-0.0083053	0.28175	0.90867	HP_GRANULAR_MACULAR_APPEARANCE
GOBP_N_GLYCAN_FUCOSYLATION	5	-0.69129	-0.011399	0.51861	0.90872	GOBP_N_GLYCAN_FUCOSYLATION
GOBP_HEART_FIELD_SPECIFICATI...	18	-0.29554	-0.0092428	0.2217	0.90874	GOBP_HEART_FIELD_SPECIFICATION
HP_ABNORMAL_CIRCULATING_AMYL...	6	-0.43938	-0.0079363	0.32954	0.90877	HP_ABNORMAL_CIRCULATING_AMYLASE_CONCENTRATION
LU_AGING_BRAIN_UP	259	-0.07579	-0.0089321	0.056843	0.90878	LU_AGING_BRAIN_UP
GOBP_SA_NODE_CELL_TO_ATRIAL_...	13	-0.32301	-0.0085863	0.24217	0.90886	GOBP_SA_NODE_CELL_TO_ATRIAL_CARDIAC_MUSCLE_CELL_COMMUNICATION
GOCC_HISTONE_PRE_MRNA_3_END_...	6	-0.43938	-0.0079362	0.32936	0.90889	GOCC_HISTONE_PRE_MRNA_3_END_PROCESSING_COMPLEX
GOMF_NADPLUS_PROTEIN_CYSTEIN...	6	-0.53083	-0.009588	0.39792	0.90889	GOMF_NADPLUS_PROTEIN_CYSTEINE_ADP_RIBOSYLTRANSFERASE_ACTIVITY
GOCC_U12_TYPE_SPLICEOSOMAL_C...	24	-0.28003	-0.010111	0.20987	0.90894	GOCC_U12_TYPE_SPLICEOSOMAL_COMPLEX
REACTOME_BBSOME_MEDIATED_CAR...	23	-0.25291	-0.0089399	0.18948	0.90902	REACTOME_BBSOME_MEDIATED_CARGO_TARGETING_TO_CILIUM
HP_ABNORMAL_RIGHT_VENTRICULA...	19	-0.23361	-0.0075061	0.17492	0.90914	HP_ABNORMAL_RIGHT_VENTRICULAR_FUNCTION
TTGCACT_MIR130A_MIR301_MIR13...	395	-0.060776	-0.0088122	0.045498	0.90918	TTGCACT_MIR130A_MIR301_MIR130B
GSE42021_CD24HI_VS_CD24INT_T...4	191	-0.083047	-0.0084206	0.062172	0.90918	GSE42021_CD24HI_VS_CD24INT_TREG_THYMUS_UP
HP_APLASTIC_HYPOPLASTIC_LACR...	7	-0.56789	-0.011079	0.42512	0.90919	HP_APLASTIC_HYPOPLASTIC_LACRIMAL_GLANDS
GSE22140_HEALTHY_VS_ARTHRITI...1	187	-0.086288	-0.008658	0.064595	0.90919	GSE22140_HEALTHY_VS_ARTHRITIC_GERMFREE_MOUSE_CD4_TCELL_DN
GNF2_PECAM1	55	-0.16316	-0.0089107	0.12213	0.9092	GNF2_PECAM1
GOBP_NUCLEOTIDE_TRANSPORT	45	-0.1706	-0.0084301	0.12769	0.90923	GOBP_NUCLEOTIDE_TRANSPORT
GOMF_ALKALI_METAL_ION_BINDING	20	-0.26038	-0.0085831	0.19486	0.90925	GOMF_ALKALI_METAL_ION_BINDING
STAT5A_01	250	-0.07424	-0.0085981	0.055554	0.90927	STAT5A_01
REACTOME_FGFR2C_LIGAND_BINDI...	13	-0.32751	-0.0087058	0.24507	0.90928	REACTOME_FGFR2C_LIGAND_BINDING_AND_ACTIVATION
GOBP_CHAPERONE_MEDIATED_PROT...1	23	-0.2558	-0.009042	0.19135	0.90935	GOBP_CHAPERONE_MEDIATED_PROTEIN_COMPLEX_ASSEMBLY
GSE21546_ELK1_KO_VS_SAP1A_KO...2	191	-0.081886	-0.0083028	0.061252	0.90936	GSE21546_ELK1_KO_VS_SAP1A_KO_AND_ELK1_KO_ANTI_CD3_STIM_DP_THYMOCYTES_UP
HP_EXOPHORIA	5	-0.4514	-0.0074432	0.33762	0.90938	HP_EXOPHORIA
REACTOME_SYNDECAN_INTERACTIO...	27	-0.22643	-0.0086709	0.16934	0.90939	REACTOME_SYNDECAN_INTERACTIONS
HP_KERATOCONJUNCTIVITIS	59	-0.1514	-0.008563	0.11323	0.90939	HP_KERATOCONJUNCTIVITIS
WP_ERK_PATHWAY_IN_HUNTINGTON...	15	-0.30158	-0.0086106	0.22554	0.9094	WP_ERK_PATHWAY_IN_HUNTINGTONS_DISEASE
HP_HERNIA	567	-0.049403	-0.0085411	0.036947	0.9094	HP_HERNIA
POS_RESPONSE_TO_HISTAMINE_UP	10	-0.35275	-0.0082246	0.26379	0.90941	POS_RESPONSE_TO_HISTAMINE_UP
MIR4731_3P	222	-0.078463	-0.0085699	0.058677	0.90941	MIR4731_3P
GOBP_ESTABLISHMENT_OF_BLOOD_...2	6	-0.48385	-0.0087394	0.36175	0.90946	GOBP_ESTABLISHMENT_OF_BLOOD_RETINAL_BARRIER
GOBP_EXOCYTOSIS	348	-0.063162	-0.0086072	0.047222	0.90947	GOBP_EXOCYTOSIS
HP_ARACHNODACTYLY	125	-0.10499	-0.0086277	0.078476	0.90952	HP_ARACHNODACTYLY
HP_PURSED_LIPS	5	-0.65113	-0.010736	0.48668	0.90952	HP_PURSED_LIPS
MODULE_489	28	-0.21609	-0.0084264	0.16149	0.90955	MODULE_489
HP_IMPAIRED_LYMPHOCYTE_TRANS...	14	-0.34643	-0.0095561	0.25891	0.90955	HP_IMPAIRED_LYMPHOCYTE_TRANSFORMATION_WITH_PHYTOHEMAGGLUTININ
GSE10325_LUPUS_CD4_TCELL_VS_...1	173	-0.087208	-0.0084196	0.06516	0.9096	GSE10325_LUPUS_CD4_TCELL_VS_LUPUS_BCELL_DN
GSE22935_UNSTIM_VS_48H_MBOVI...1	192	-0.088439	-0.0089905	0.066076	0.90961	GSE22935_UNSTIM_VS_48H_MBOVIS_BCG_STIM_MACROPHAGE_DN
WANG_RESPONSE_TO_BEXAROTENE_...2	34	-0.2148	-0.0092286	0.16047	0.90963	WANG_RESPONSE_TO_BEXAROTENE_UP
VANTVEER_BREAST_CANCER_METAS...2	41	-0.17765	-0.0083799	0.1327	0.90967	VANTVEER_BREAST_CANCER_METASTASIS_UP
GOBP_PYRUVATE_FAMILY_AMINO_A...2	13	-0.37559	-0.009984	0.28045	0.90975	GOBP_PYRUVATE_FAMILY_AMINO_ACID_METABOLIC_PROCESS
GSE21546_WT_VS_SAP1A_KO_AND_...3	196	-0.083277	-0.0085525	0.062182	0.90975	GSE21546_WT_VS_SAP1A_KO_AND_ELK1_KO_DP_THYMOCYTES_DN
REACTOME_SIGNALING_BY_HIPPO	20	-0.24052	-0.0079285	0.17958	0.90976	REACTOME_SIGNALING_BY_HIPPO
PLASARI_TGFB1_TARGETS_10HR_DN	247	-0.076597	-0.0088185	0.057158	0.90988	PLASARI_TGFB1_TARGETS_10HR_DN
BLALOCK_ALZHEIMERS_DISEASE_I...1	162	-0.092416	-0.0086367	0.068956	0.9099	BLALOCK_ALZHEIMERS_DISEASE_INCIPIENT_DN
MIR4719	510	-0.053404	-0.0087704	0.039841	0.90994	MIR4719
OCT1_07	159	-0.093333	-0.008642	0.069619	0.90997	OCT1_07
GSE8921_UNSTIM_VS_TLR1_2_STI...3	189	-0.083345	-0.0084069	0.062157	0.91001	GSE8921_UNSTIM_VS_TLR1_2_STIM_MONOCYTE_24H_DN
HAHTOLA_MYCOSIS_FUNGOIDES_SK...2	172	-0.087195	-0.0083942	0.065022	0.91003	HAHTOLA_MYCOSIS_FUNGOIDES_SKIN_UP
GSE5589_WT_VS_IL10_KO_LPS_AN...2	151	-0.09223	-0.0083241	0.068771	0.91005	GSE5589_WT_VS_IL10_KO_LPS_AND_IL10_STIM_MACROPHAGE_180MIN_UP
LET_7I_3P	5	-0.5014	-0.0082675	0.3738	0.91008	LET_7I_3P
MIR605_3P	253	-0.072322	-0.0084254	0.053918	0.91008	MIR605_3P
GSE10240_CTRL_VS_IL17_STIM_P...1	187	-0.085583	-0.0085873	0.063788	0.91014	GSE10240_CTRL_VS_IL17_STIM_PRIMARY_BRONCHIAL_EPITHELIAL_CELLS_DN
GSE15659_NAIVE_CD4_TCELL_VS_...4	171	-0.088642	-0.0085089	0.066066	0.91014	GSE15659_NAIVE_CD4_TCELL_VS_NONSUPPRESSIVE_TCELL_UP
TERAO_AOX4_TARGETS_SKIN_DN	23	-0.26717	-0.0094439	0.19912	0.91015	TERAO_AOX4_TARGETS_SKIN_DN
GSE6269_E_COLI_VS_STAPH_AURE...2	144	-0.10133	-0.0089323	0.075505	0.91019	GSE6269_E_COLI_VS_STAPH_AUREUS_INF_PBMC_UP
GSE13547_CTRL_VS_ANTI_IGM_ST...3	154	-0.091547	-0.0083434	0.068215	0.9102	GSE13547_CTRL_VS_ANTI_IGM_STIM_BCELL_2H_DN
GSE33425_CD161_INT_VS_NEG_CD...2	200	-0.079553	-0.0082521	0.059277	0.9102	GSE33425_CD161_INT_VS_NEG_CD8_TCELL_UP
MEDINA_SMARCA4_TARGETS	36	-0.18516	-0.0081856	0.13796	0.91022	MEDINA_SMARCA4_TARGETS
PEDRIOLI_MIR31_TARGETS_DN	386	-0.060752	-0.00871	0.045264	0.91022	PEDRIOLI_MIR31_TARGETS_DN
HP_TEMPORAL_OPTIC_DISC_PALLOR	8	-0.45411	-0.0094706	0.33834	0.91022	HP_TEMPORAL_OPTIC_DISC_PALLOR
GOBP_REGULATION_OF_FAS_SIGNA...	4	-0.62984	-0.0092892	0.46924	0.91023	GOBP_REGULATION_OF_FAS_SIGNALING_PATHWAY
GOMF_GANGLIOSIDE_BINDING	4	-0.56998	-0.0084064	0.42465	0.91023	GOMF_GANGLIOSIDE_BINDING
GOMF_UBIQUITIN_LIKE_PROTEIN_...5	308	-0.065019	-0.0083448	0.048438	0.91024	GOMF_UBIQUITIN_LIKE_PROTEIN_LIGASE_BINDING
MIR4264	105	-0.11301	-0.0085161	0.084165	0.91031	MIR4264
MIR944	416	-0.059257	-0.0088122	0.044131	0.91031	MIR944
KEGG_PHENYLALANINE_METABOLISM	18	-0.26714	-0.0083548	0.19895	0.91032	KEGG_PHENYLALANINE_METABOLISM
GOCC_DENDRITIC_SPINE_HEAD	5	-0.53154	-0.0087646	0.39581	0.91034	GOCC_DENDRITIC_SPINE_HEAD
HP_ABNORMAL_SCROTUM_MORPHOLO...	133	-0.09887	-0.0083788	0.073621	0.91035	HP_ABNORMAL_SCROTUM_MORPHOLOGY
GSE13484_UNSTIM_VS_3H_YF17D_...1	191	-0.08839	-0.0089624	0.065813	0.91036	GSE13484_UNSTIM_VS_3H_YF17D_VACCINE_STIM_PBMC_DN
MIR3180_5P	301	-0.066165	-0.0083964	0.049259	0.91039	MIR3180_5P
GSE8921_UNSTIM_0H_VS_TLR1_2_...4	191	-0.086394	-0.00876	0.064319	0.91039	GSE8921_UNSTIM_0H_VS_TLR1_2_STIM_MONOCYTE_24H_UP
GOBP_EPITHELIAL_CELL_APOPTOT...	77	-0.12489	-0.0080654	0.09295	0.91045	GOBP_EPITHELIAL_CELL_APOPTOTIC_PROCESS
HP_POSTERIOR_FOSSA_CYST	17	-0.33373	-0.010144	0.24835	0.91048	HP_POSTERIOR_FOSSA_CYST
HALLMARK_APICAL_SURFACE	43	-0.17051	-0.0082366	0.12688	0.91049	HALLMARK_APICAL_SURFACE
HP_FLUCTUATIONS_IN_CONSCIOUS...	7	-0.39941	-0.0077921	0.29721	0.9105	HP_FLUCTUATIONS_IN_CONSCIOUSNESS
HP_ABNORMAL_SERUM_BILE_ACID_...	27	-0.20268	-0.0077616	0.15081	0.91051	HP_ABNORMAL_SERUM_BILE_ACID_CONCENTRATION
HP_ONYCHOGRYPHOSIS_OF_TOENAI...	7	-0.51677	-0.010082	0.38447	0.91053	HP_ONYCHOGRYPHOSIS_OF_TOENAILS
KEGG_MEDICUS_PATHOGEN_HBV_LH...	10	-0.38692	-0.0090212	0.28785	0.91054	KEGG_MEDICUS_PATHOGEN_HBV_LHBS_TO_PKC_ERK_SIGNALING_PATHWAY
GOCC_LAMELLAR_BODY	16	-0.27199	-0.0080202	0.20234	0.91055	GOCC_LAMELLAR_BODY
HP_URETHRAL_VALVE	9	-0.42773	-0.0094614	0.31821	0.91055	HP_URETHRAL_VALVE
SRSF9_TARGET_GENES	646	-0.046905	-0.0086365	0.034889	0.91058	SRSF9_TARGET_GENES
GOBP_SUPPRESSION_OF_VIRAL_RE...	17	-0.23798	-0.0072333	0.17696	0.91065	GOBP_SUPPRESSION_OF_VIRAL_RELEASE_BY_HOST
GSE18281_CORTICAL_VS_MEDULLA...1	180	-0.080767	-0.0079524	0.060058	0.91065	GSE18281_CORTICAL_VS_MEDULLARY_THYMOCYTE_DN
HP_ERRATIC_MYOCLONUS	5	-0.64579	-0.010648	0.48009	0.9107	HP_ERRATIC_MYOCLONUS
GSE11057_NAIVE_CD4_VS_PBMC_C...1	192	-0.086344	-0.0087775	0.064186	0.91071	GSE11057_NAIVE_CD4_VS_PBMC_CD4_TCELL_DN
GSE2935_UV_INACTIVATED_VS_LI...1	171	-0.090689	-0.0087055	0.067409	0.91074	GSE2935_UV_INACTIVATED_VS_LIVE_SENDAI_VIRUS_INF_MACROPHAGE_DN
HP_TYPE_II_LISSENCEPHALY	16	-0.33341	-0.0098315	0.24781	0.91075	HP_TYPE_II_LISSENCEPHALY
EPPERT_LSC_R	40	-0.1905	-0.008876	0.14154	0.91082	EPPERT_LSC_R
HP_TOTAL_ANOMALOUS_PULMONARY...	16	-0.28435	-0.0083847	0.21125	0.91084	HP_TOTAL_ANOMALOUS_PULMONARY_VENOUS_RETURN
ROSS_AML_WITH_AML1_ETO_FUSION	71	-0.14918	-0.0092528	0.11082	0.91086	ROSS_AML_WITH_AML1_ETO_FUSION
GSE11057_CD4_CENT_MEM_VS_PBM...2	187	-0.086563	-0.0086856	0.064304	0.91086	GSE11057_CD4_CENT_MEM_VS_PBMC_UP
REACTOME_FGFR1C_LIGAND_BINDI...	14	-0.31673	-0.0087368	0.23517	0.91097	REACTOME_FGFR1C_LIGAND_BINDING_AND_ACTIVATION
WP_MITOCHONDRIAL_COMPLEX_III...	14	-0.28101	-0.0077515	0.20864	0.91098	WP_MITOCHONDRIAL_COMPLEX_III_ASSEMBLY
GSE22886_DAY0_VS_DAY7_MONOCY...2	183	-0.087909	-0.0087268	0.06527	0.91098	GSE22886_DAY0_VS_DAY7_MONOCYTE_IN_CULTURE_UP
WP_ONCOSTATIN_M_SIGNALING	63	-0.14409	-0.0084204	0.10698	0.91099	WP_ONCOSTATIN_M_SIGNALING
GOCC_SCHMIDT_LANTERMAN_INCIS...	12	-0.2815	-0.0071894	0.20899	0.91099	GOCC_SCHMIDT_LANTERMAN_INCISURE
INGA_TP53_TARGETS	15	-0.32645	-0.0093207	0.24234	0.91101	INGA_TP53_TARGETS
HP_ABNORMAL_RENAL_CORTICOMED...	23	-0.23774	-0.0084036	0.17647	0.91103	HP_ABNORMAL_RENAL_CORTICOMEDULLARY_DIFFERENTIATION
WP_DISORDERS_IN_KETOLYSIS	5	-0.52057	-0.0085836	0.38636	0.91106	WP_DISORDERS_IN_KETOLYSIS
GOMF_FIBROBLAST_GROWTH_FACTO...1	21	-0.25603	-0.0086482	0.19002	0.91106	GOMF_FIBROBLAST_GROWTH_FACTOR_BINDING
GSE5589_WT_VS_IL6_KO_LPS_STI...3	190	-0.08483	-0.008579	0.062959	0.91106	GSE5589_WT_VS_IL6_KO_LPS_STIM_MACROPHAGE_45MIN_DN
GSE8685_IL2_ACT_IL2_STARVED_...3	137	-0.099268	-0.0085371	0.073669	0.91108	GSE8685_IL2_ACT_IL2_STARVED_VS_IL21_ACT_IL2_STARVED_CD4_TCELL_DN
TONKS_TARGETS_OF_RUNX1_RUNX1...5	184	-0.089334	-0.0088922	0.066291	0.9111	TONKS_TARGETS_OF_RUNX1_RUNX1T1_FUSION_HSC_DN
HOEK_B_CELL_2011_2012_TIV_AD...2	3	-1.2755	-0.016292	0.94638	0.91113	HOEK_B_CELL_2011_2012_TIV_ADULT_3DY_DN
GOBP_DNA_REPAIR	601	-0.049619	-0.0088235	0.036813	0.91114	GOBP_DNA_REPAIR
REACTOME_FORMATION_OF_THE_NO...	17	-0.28106	-0.0085427	0.20849	0.91118	REACTOME_FORMATION_OF_THE_NON_CANONICAL_BAF_NCBAF_COMPLEX
MIR136_3P	9	-0.3701	-0.0081865	0.27452	0.91119	MIR136_3P
MIR4685_3P	123	-0.10738	-0.0087534	0.079626	0.91124	MIR4685_3P
GOMF_UBIQUITIN_LIKE_PROTEIN_...3	38	-0.19612	-0.008907	0.14543	0.91126	GOMF_UBIQUITIN_LIKE_PROTEIN_CONJUGATING_ENZYME_BINDING
GOBP_SENSORY_PERCEPTION_OF_M...	192	-0.086683	-0.008812	0.064251	0.91134	GOBP_SENSORY_PERCEPTION_OF_MECHANICAL_STIMULUS
MIR4534	156	-0.094068	-0.0086282	0.069721	0.91135	MIR4534
GOBP_CERAMIDE_METABOLIC_PROC...	107	-0.1219	-0.0092726	0.090347	0.91136	GOBP_CERAMIDE_METABOLIC_PROCESS
HP_AUTOAMPUTATION	17	-0.25965	-0.007892	0.19244	0.91137	HP_AUTOAMPUTATION
REACTOME_COMPLEX_III_ASSEMBLY	23	-0.22572	-0.0079785	0.16727	0.91139	REACTOME_COMPLEX_III_ASSEMBLY
HP_HYPOLIPOPROTEINEMIA	64	-0.14646	-0.0086262	0.10853	0.91139	HP_HYPOLIPOPROTEINEMIA
HP_INCREASED_NUMBER_OF_SKIN_...	6	-0.49879	-0.0090094	0.36962	0.9114	HP_INCREASED_NUMBER_OF_SKIN_FOLDS
GOBP_POSITIVE_REGULATION_OF_...637	13	-0.31961	-0.0084958	0.2368	0.91143	GOBP_POSITIVE_REGULATION_OF_PROTEIN_SUMOYLATION
GOBP_MITOCHONDRIAL_TRANSMEMB...	97	-0.11096	-0.0080388	0.08218	0.91152	GOBP_MITOCHONDRIAL_TRANSMEMBRANE_TRANSPORT
GSE11057_NAIVE_VS_MEMORY_CD4...2	169	-0.088072	-0.0084051	0.065212	0.91157	GSE11057_NAIVE_VS_MEMORY_CD4_TCELL_UP
GSE1925_CTRL_VS_IFNG_PRIMED_...6	200	-0.080355	-0.0083353	0.059485	0.91162	GSE1925_CTRL_VS_IFNG_PRIMED_MACROPHAGE_UP
GOCC_PERICHROMATIN_FIBRILS	5	-0.52429	-0.008645	0.38795	0.91171	GOCC_PERICHROMATIN_FIBRILS
HP_FOLLICULAR_HYPERPLASIA	14	-0.2946	-0.0081265	0.21798	0.91173	HP_FOLLICULAR_HYPERPLASIA
NABA_MATRISOME_POORLY_METAST...2	12	-0.32521	-0.0083059	0.24059	0.91176	NABA_MATRISOME_POORLY_METASTATIC_BREAST_CANCER_TUMOR_CELL_DERIVED
GOBP_TERPENOID_BIOSYNTHETIC_...	16	-0.26138	-0.0077076	0.19336	0.91177	GOBP_TERPENOID_BIOSYNTHETIC_PROCESS
GOBP_POSITIVE_REGULATION_OF_...241	48	-0.17832	-0.0090996	0.13191	0.91178	GOBP_POSITIVE_REGULATION_OF_EPITHELIAL_CELL_MIGRATION
POU3F2_01	97	-0.11435	-0.008284	0.084554	0.91186	POU3F2_01
GOBP_PEPTIDE_CROSS_LINKING	20	-0.27562	-0.0090858	0.20381	0.91186	GOBP_PEPTIDE_CROSS_LINKING
PRDM5_TARGET_GENES	79	-0.13656	-0.0089322	0.10097	0.91187	PRDM5_TARGET_GENES
WIERENGA_PML_INTERACTOME	42	-0.18819	-0.0089844	0.13913	0.91189	WIERENGA_PML_INTERACTOME
GSE40274_LEF1_VS_FOXP3_AND_L...2	196	-0.081679	-0.0083884	0.06038	0.91192	GSE40274_LEF1_VS_FOXP3_AND_LEF1_TRANSDUCED_ACTIVATED_CD4_TCELL_UP
BIOCARTA_DREAM_PATHWAY	12	-0.3311	-0.0084563	0.24467	0.912	BIOCARTA_DREAM_PATHWAY
GOCC_CARBOXY_TERMINAL_DOMAIN...	18	-0.28161	-0.0088072	0.20809	0.91201	GOCC_CARBOXY_TERMINAL_DOMAIN_PROTEIN_KINASE_COMPLEX
GOBP_RENAL_ABSORPTION	40	-0.16528	-0.0077009	0.12213	0.91202	GOBP_RENAL_ABSORPTION
GOBP_PROTEIN_AUTOPHOSPHORYLA...	133	-0.10357	-0.008777	0.076524	0.91203	GOBP_PROTEIN_AUTOPHOSPHORYLATION
GOCC_WASH_COMPLEX	11	-0.4149	-0.010146	0.30645	0.9121	GOCC_WASH_COMPLEX
MIR4756_3P	112	-0.1107	-0.0086136	0.081752	0.91213	MIR4756_3P
GSE22886_NAIVE_BCELL_VS_BLOO...1	188	-0.087227	-0.0087754	0.064409	0.91216	GSE22886_NAIVE_BCELL_VS_BLOOD_PLASMA_CELL_DN
MIR556_3P	133	-0.10101	-0.0085605	0.074574	0.91221	MIR556_3P
GSE17721_CTRL_VS_GARDIQUIMOD...13	197	-0.085641	-0.0088175	0.063219	0.91223	GSE17721_CTRL_VS_GARDIQUIMOD_6H_BMDC_DN
GOBP_LEUKOTRIENE_D4_BIOSYNTH...	5	-0.43248	-0.0071312	0.31921	0.91226	GOBP_LEUKOTRIENE_D4_BIOSYNTHETIC_PROCESS
GOMF_GLUTATHIONE_HYDROLASE_A...	5	-0.43248	-0.0071312	0.31921	0.91226	GOMF_GLUTATHIONE_HYDROLASE_ACTIVITY
GOCC_NUCLEAR_CHROMOSOME	231	-0.082377	-0.0091756	0.060796	0.91228	GOCC_NUCLEAR_CHROMOSOME
HP_GOUT	20	-0.24841	-0.0081888	0.18333	0.91228	HP_GOUT
HP_MECONIUM_ILEUS	22	-0.2441	-0.008439	0.18015	0.91228	HP_MECONIUM_ILEUS
HP_JOINT_DISLOCATION	371	-0.060264	-0.0084739	0.044471	0.9123	HP_JOINT_DISLOCATION
HP_RECURRENT_BRONCHITIS	37	-0.18138	-0.0081285	0.13384	0.91231	HP_RECURRENT_BRONCHITIS
GSE45365_NK_CELL_VS_CD8A_DC_...1	191	-0.086863	-0.0088075	0.06409	0.91233	GSE45365_NK_CELL_VS_CD8A_DC_DN
GSE14000_UNSTIM_VS_16H_LPS_D...2	190	-0.08418	-0.0085134	0.062107	0.91235	GSE14000_UNSTIM_VS_16H_LPS_DC_TRANSLATED_RNA_DN
MIR6760_5P	113	-0.11868	-0.0092759	0.087559	0.91236	MIR6760_5P
GOBP_ACROSOMAL_VESICLE_EXOCY...	9	-0.49072	-0.010855	0.3619	0.91243	GOBP_ACROSOMAL_VESICLE_EXOCYTOSIS
GSE18203_CTRL_VS_INTRATUMORA...1	194	-0.085343	-0.0087203	0.062925	0.91248	GSE18203_CTRL_VS_INTRATUMORAL_CPG_INJ_MC38_TUMOR_DN
GOBP_FERROPTOSIS	18	-0.25536	-0.0079861	0.18827	0.91249	GOBP_FERROPTOSIS
PID_CXCR3_PATHWAY	39	-0.1902	-0.0087509	0.14018	0.91257	PID_CXCR3_PATHWAY
GOBP_SALIVA_SECRETION	15	-0.34196	-0.0097636	0.252	0.9126	GOBP_SALIVA_SECRETION
HE_LIM_SUN_FETAL_LUNG_C7_PCP...	54	-0.17101	-0.0092542	0.12601	0.91261	HE_LIM_SUN_FETAL_LUNG_C7_PCP4_POS_NEURON_CELL
MIR7150	130	-0.10427	-0.0087371	0.076831	0.91263	MIR7150
HP_LOCALIZED_SKIN_LESION	858	-0.041077	-0.0086643	0.030262	0.91266	HP_LOCALIZED_SKIN_LESION
HP_NEOPLASM_OF_THE_THYMUS	6	-0.42235	-0.0076286	0.31112	0.91268	HP_NEOPLASM_OF_THE_THYMUS
GOMF_INSULIN_LIKE_GROWTH_FAC...3	13	-0.36086	-0.0095923	0.2658	0.9127	GOMF_INSULIN_LIKE_GROWTH_FACTOR_I_BINDING
GCM_CSNK1D	31	-0.2246	-0.0092149	0.16542	0.91271	GCM_CSNK1D
NIKOLSKY_BREAST_CANCER_16P13...	85	-0.25947	-0.017602	0.19107	0.91275	NIKOLSKY_BREAST_CANCER_16P13_AMPLICON
GOBP_TUBE_MORPHOGENESIS	866	-0.04193	-0.0088833	0.030873	0.91278	GOBP_TUBE_MORPHOGENESIS
HOLLEMAN_DAUNORUBICIN_ALL_DN	8	-0.43079	-0.0089843	0.31713	0.91282	HOLLEMAN_DAUNORUBICIN_ALL_DN
KEGG_MEDICUS_VARIANT_EWSR1_W...	5	-0.58113	-0.0095823	0.42776	0.91285	KEGG_MEDICUS_VARIANT_EWSR1_WT1_FUSION_TO_TRANSCRIPTIONAL_ACTIVATION
HP_DYSMENORRHEA	14	-0.29404	-0.0081109	0.21643	0.91285	HP_DYSMENORRHEA
HP_EMG_MYOPATHIC_ABNORMALITI...	130	-0.10269	-0.0086042	0.075561	0.91291	HP_EMG_MYOPATHIC_ABNORMALITIES
PID_PTP1B_PATHWAY	51	-0.18044	-0.0094905	0.13275	0.91295	PID_PTP1B_PATHWAY
ERBB2_UP.V1_UP	179	-0.089977	-0.0088349	0.066194	0.91296	ERBB2_UP.V1_UP
GOCC_ATG12_ATG5_ATG16_COMPLEX	6	-0.4306	-0.0077777	0.31678	0.91297	GOCC_ATG12_ATG5_ATG16_COMPLEX
BIOCARTA_BAD_PATHWAY	23	-0.23582	-0.0083355	0.17343	0.91303	BIOCARTA_BAD_PATHWAY
KEGG_MEDICUS_VARIANT_AMPLIFI...14	8	-0.37743	-0.0078714	0.27758	0.91303	KEGG_MEDICUS_VARIANT_AMPLIFIED_PDGFR_TO_PI3K_SIGNALING_PATHWAY
GSE32986_UNSTIM_VS_CURDLAN_H...1	188	-0.086336	-0.0086857	0.063496	0.91303	GSE32986_UNSTIM_VS_CURDLAN_HIGHDOSE_STIM_DC_DN
GSE41867_DAY8_VS_DAY15_LCMV_...2	155	-0.092779	-0.0084829	0.068214	0.91309	GSE41867_DAY8_VS_DAY15_LCMV_ARMSTRONG_EFFECTOR_CD8_TCELL_UP
GOBP_EYELID_DEVELOPMENT_IN_C...	14	-0.32816	-0.009052	0.24118	0.91317	GOBP_EYELID_DEVELOPMENT_IN_CAMERA_TYPE_EYE
HOX13_01	44	-0.18502	-0.0090406	0.13596	0.91322	HOX13_01
GOMF_OMEGA_PEPTIDASE_ACTIVITY	12	-0.3102	-0.0079225	0.22792	0.91324	GOMF_OMEGA_PEPTIDASE_ACTIVITY
MIR106A_5P	628	-0.048214	-0.0087574	0.035423	0.91325	MIR106A_5P
HP_NEPHROLITHIASIS	138	-0.10377	-0.0089566	0.076218	0.91331	HP_NEPHROLITHIASIS
GOMF_POLYSACCHARIDE_BINDING	24	-0.21915	-0.0079127	0.16094	0.91334	GOMF_POLYSACCHARIDE_BINDING
GOBP_SENSORY_SYSTEM_DEVELOPM...	424	-0.060106	-0.009022	0.044105	0.91352	GOBP_SENSORY_SYSTEM_DEVELOPMENT
GOBP_REGULATION_OF_GLUCOSYLC...	2	-0.93564	-0.0097582	0.68651	0.91353	GOBP_REGULATION_OF_GLUCOSYLCERAMIDE_CATABOLIC_PROCESS
GOMF_TRANSPORTER_ACTIVATOR_A...	24	-0.2468	-0.008911	0.18108	0.91353	GOMF_TRANSPORTER_ACTIVATOR_ACTIVITY
KEGG_MEDICUS_REFERENCE_NLRP1...	5	-0.57566	-0.009492	0.42237	0.91354	KEGG_MEDICUS_REFERENCE_NLRP1_INFLAMMASOME_SIGNALING_PATHWAY
REACTOME_BETA_OXIDATION_OF_B...	5	-0.49148	-0.008104	0.3605	0.9136	REACTOME_BETA_OXIDATION_OF_BUTANOYL_COA_TO_ACETYL_COA
HP_ABNORMAL_MUSCLE_GLYCOGEN_...	13	-0.44964	-0.011952	0.32979	0.91361	HP_ABNORMAL_MUSCLE_GLYCOGEN_CONTENT
HP_FACIAL_DIPLEGIA	44	-0.1734	-0.0084725	0.12718	0.91362	HP_FACIAL_DIPLEGIA
GOBP_PROTEIN_KINASE_C_SIGNAL...	9	-0.41557	-0.0091924	0.30476	0.91364	GOBP_PROTEIN_KINASE_C_SIGNALING
SCHRAETS_MLL_TARGETS_UP	33	-0.19737	-0.0083543	0.14474	0.91365	SCHRAETS_MLL_TARGETS_UP
GOMF_ARRESTIN_FAMILY_PROTEIN...	11	-0.31928	-0.0078074	0.23412	0.91367	GOMF_ARRESTIN_FAMILY_PROTEIN_BINDING
GOBP_POSITIVE_REGULATION_OF_...428	5	-0.45976	-0.0075809	0.33711	0.91368	GOBP_POSITIVE_REGULATION_OF_MAPKKK_CASCADE_BY_FIBROBLAST_GROWTH_FACTOR_RECEPTOR_SIGNALING_PATHWAY
HP_ABNORMAL_BLOOD_VESSEL_MOR...	934	-0.039681	-0.0087138	0.029094	0.91369	HP_ABNORMAL_BLOOD_VESSEL_MORPHOLOGY
GSE40685_TREG_VS_FOXP3_KO_TR...1	190	-0.086948	-0.0087932	0.063744	0.91371	GSE40685_TREG_VS_FOXP3_KO_TREG_PRECURSOR_DN
GSE14769_UNSTIM_VS_120MIN_LP...1	199	-0.081277	-0.0084101	0.059585	0.91372	GSE14769_UNSTIM_VS_120MIN_LPS_BMDM_DN
MIR8079	37	-0.19967	-0.0089485	0.14637	0.91374	MIR8079
GOBP_FORMATION_OF_EXTRACHROM...	14	-0.27402	-0.0075587	0.20082	0.91379	GOBP_FORMATION_OF_EXTRACHROMOSOMAL_CIRCULAR_DNA
GOBP_PROGESTERONE_METABOLIC_...	16	-0.28709	-0.0084657	0.21038	0.9138	GOBP_PROGESTERONE_METABOLIC_PROCESS
HP_ABNORMAL_CIRCULATING_ACYL...	23	-0.22267	-0.0078708	0.16314	0.91384	HP_ABNORMAL_CIRCULATING_ACYLCARNITINE_CONCENTRATION
GOBP_RISC_COMPLEX_ASSEMBLY	10	-0.43487	-0.010139	0.3186	0.91385	GOBP_RISC_COMPLEX_ASSEMBLY
HP_ABNORMAL_URINE_HORMONE_LE...	19	-0.21509	-0.0069111	0.15758	0.91386	HP_ABNORMAL_URINE_HORMONE_LEVEL
NAKAYAMA_SOFT_TISSUE_TUMORS_...3	79	-0.13424	-0.0087809	0.098345	0.91387	NAKAYAMA_SOFT_TISSUE_TUMORS_PCA2_DN
MIR452_5P	215	-0.079484	-0.008545	0.05822	0.9139	MIR452_5P
HP_PIEZOGENIC_PEDAL_PAPULES	5	-0.45143	-0.0074436	0.33066	0.9139	HP_PIEZOGENIC_PEDAL_PAPULES
GOBP_GLUCOCORTICOID_BIOSYNTH...	17	-0.2893	-0.008793	0.21185	0.91396	GOBP_GLUCOCORTICOID_BIOSYNTHETIC_PROCESS
MIR662	5	-0.60411	-0.0099611	0.44236	0.91397	MIR662
GOBP_MIRNA_MEDIATED_GENE_SIL...2	8	-0.40477	-0.0084417	0.29639	0.91397	GOBP_MIRNA_MEDIATED_GENE_SILENCING_BY_MRNA_DESTABILIZATION
MIR202_3P	243	-0.078941	-0.0090154	0.057801	0.91398	MIR202_3P
GOBP_NEUROFIBRILLARY_TANGLE_...	8	-0.41169	-0.008586	0.30144	0.91398	GOBP_NEUROFIBRILLARY_TANGLE_ASSEMBLY
HP_DECREASED_LDL_CHOLESTEROL...	13	-0.34742	-0.0092351	0.25438	0.91398	HP_DECREASED_LDL_CHOLESTEROL_CONCENTRATION
MYLLYKANGAS_AMPLIFICATION_HO...12	14	-0.30232	-0.0083394	0.22134	0.914	MYLLYKANGAS_AMPLIFICATION_HOT_SPOT_24
HP_BIFID_NASAL_TIP	18	-0.34868	-0.010905	0.25528	0.914	HP_BIFID_NASAL_TIP
CEBALLOS_TARGETS_OF_TP53_AND...1	32	-0.19301	-0.0080455	0.14131	0.91401	CEBALLOS_TARGETS_OF_TP53_AND_MYC_DN
GOBP_CELLULAR_RESPONSE_TO_EX...2	76	-0.14157	-0.0090836	0.10358	0.91415	GOBP_CELLULAR_RESPONSE_TO_EXTERNAL_STIMULUS
GSE17721_CTRL_VS_PAM3CSK4_4H...1	193	-0.088876	-0.0090582	0.065015	0.91418	GSE17721_CTRL_VS_PAM3CSK4_4H_BMDC_DN
GRATIAS_RETINOBLASTOMA_16Q24	18	-0.34899	-0.010914	0.25527	0.9142	GRATIAS_RETINOBLASTOMA_16Q24
AP1_Q4	261	-0.075002	-0.0088727	0.054857	0.91421	AP1_Q4
GSE22611_NOD2_TRANSD_VS_CTRL...1	126	-0.10253	-0.0084589	0.074974	0.91426	GSE22611_NOD2_TRANSD_VS_CTRL_TRANSD_HEK293_MDP_STIM_2H_DN
GOBP_NEGATIVE_REGULATION_OF_...605	12	-0.32346	-0.0082612	0.23652	0.91427	GOBP_NEGATIVE_REGULATION_OF_SPROUTING_ANGIOGENESIS
GOBP_AMIDE_BIOSYNTHETIC_PROC...	166	-0.094967	-0.008983	0.069424	0.91432	GOBP_AMIDE_BIOSYNTHETIC_PROCESS
GSE24634_IL4_VS_CTRL_TREATED...7	195	-0.091193	-0.0093419	0.066652	0.91437	GSE24634_IL4_VS_CTRL_TREATED_NAIVE_CD4_TCELL_DAY7_DN
MIR548M	184	-0.085298	-0.0084904	0.062338	0.91438	MIR548M
MIR4747_5P	271	-0.073604	-0.0088701	0.053777	0.91444	MIR4747_5P
GOBP_TISSUE_REMODELING	181	-0.089331	-0.0088199	0.065258	0.91447	GOBP_TISSUE_REMODELING
REACTOME_FGFR3_LIGAND_BINDIN...	12	-0.34404	-0.0087868	0.25132	0.91448	REACTOME_FGFR3_LIGAND_BINDING_AND_ACTIVATION
PID_ANTHRAX_PATHWAY	17	-0.29411	-0.0089392	0.21482	0.91451	PID_ANTHRAX_PATHWAY
HP_CARDIOMEGALY	126	-0.10773	-0.0088876	0.078666	0.91456	HP_CARDIOMEGALY
MIR5189_5P	142	-0.10474	-0.0091692	0.07647	0.91459	MIR5189_5P
GOBP_SPLICEOSOMAL_COMPLEX_AS...	71	-0.14784	-0.0091697	0.10793	0.91461	GOBP_SPLICEOSOMAL_COMPLEX_ASSEMBLY
GSE46606_IRF4HIGH_VS_WT_CD40...1	193	-0.087129	-0.0088801	0.063608	0.91461	GSE46606_IRF4HIGH_VS_WT_CD40L_IL2_IL5_DAY1_STIMULATED_BCELL_DN
BIOCARTA_NTHI_PATHWAY	23	-0.25728	-0.0090942	0.18781	0.91463	BIOCARTA_NTHI_PATHWAY
GOBP_NEGATIVE_REGULATION_OF_...668	11	-0.30032	-0.0073438	0.21914	0.91472	GOBP_NEGATIVE_REGULATION_OF_T_CELL_CYTOKINE_PRODUCTION
GOBP_ORGANIC_ACID_BIOSYNTHET...	306	-0.06805	-0.0087059	0.049645	0.91476	GOBP_ORGANIC_ACID_BIOSYNTHETIC_PROCESS
CUI_TCF21_TARGETS_UP	34	-0.20302	-0.0087225	0.1481	0.91478	CUI_TCF21_TARGETS_UP
GOBP_INNER_EAR_RECEPTOR_CELL...2	5	-0.5575	-0.0091926	0.40669	0.91478	GOBP_INNER_EAR_RECEPTOR_CELL_FATE_COMMITMENT
MIR126_5P	454	-0.055509	-0.0086145	0.04049	0.91479	MIR126_5P
GOBP_RESOLUTION_OF_MEIOTIC_R...	16	-0.28774	-0.0084847	0.20987	0.91481	GOBP_RESOLUTION_OF_MEIOTIC_RECOMBINATION_INTERMEDIATES
HP_IRON_DEFICIENCY_ANEMIA	31	-0.18085	-0.0074197	0.13187	0.91486	HP_IRON_DEFICIENCY_ANEMIA
HP_PERIPORTAL_FIBROSIS	11	-0.3275	-0.0080083	0.23879	0.91488	HP_PERIPORTAL_FIBROSIS
PLASARI_NFIC_TARGETS_BASAL_UP	28	-0.24208	-0.0094402	0.1765	0.91489	PLASARI_NFIC_TARGETS_BASAL_UP
HP_HYPOTHERMIA	46	-0.17683	-0.0088342	0.12893	0.91489	HP_HYPOTHERMIA
HP_ABNORMAL_LACRIMAL_PUNCTUM...	7	-0.42565	-0.008304	0.31015	0.91502	HP_ABNORMAL_LACRIMAL_PUNCTUM_MORPHOLOGY
HP_ABNORMAL_CERVICAL_CURVATU...	11	-0.42509	-0.010395	0.30973	0.91503	HP_ABNORMAL_CERVICAL_CURVATURE
MIR5197_5P	181	-0.087124	-0.0086019	0.063478	0.91504	MIR5197_5P
GSE17721_LPS_VS_CPG_4H_BMDC_...2	197	-0.081506	-0.0083917	0.059368	0.9151	GSE17721_LPS_VS_CPG_4H_BMDC_UP
GOBP_POSITIVE_REGULATION_OF_...37	8	-0.41107	-0.0085731	0.2994	0.91511	GOBP_POSITIVE_REGULATION_OF_ARP2_3_COMPLEX_MEDIATED_ACTIN_NUCLEATION
GSE37301_CD4_TCELL_VS_RAG2_K...1	177	-0.091045	-0.0088902	0.06631	0.91512	GSE37301_CD4_TCELL_VS_RAG2_KO_NK_CELL_DN
HE_LIM_SUN_FETAL_LUNG_C0_MYL...	115	-0.10978	-0.0086552	0.079954	0.91512	HE_LIM_SUN_FETAL_LUNG_C0_MYL4_POS_SMC_CELL
WP_GROWTH_FACTORS_AND_HORMON...	24	-0.25789	-0.0093115	0.18779	0.91515	WP_GROWTH_FACTORS_AND_HORMONES_IN_BETA_CELL_PROLIFERATION
GOBP_REGULATION_OF_ACTIVIN_R...	24	-0.25238	-0.0091128	0.18379	0.91515	GOBP_REGULATION_OF_ACTIVIN_RECEPTOR_SIGNALING_PATHWAY
TONKS_TARGETS_OF_RUNX1_RUNX1...11	15	-0.29242	-0.0083491	0.21292	0.91517	TONKS_TARGETS_OF_RUNX1_RUNX1T1_FUSION_SUSTAINED_IN_GRANULOCYTE_UP
GSE42021_CD24HI_TREG_VS_CD24...2	180	-0.087022	-0.0085684	0.063364	0.91517	GSE42021_CD24HI_TREG_VS_CD24HI_TCONV_THYMUS_UP
GSE360_DC_VS_MAC_UP	192	-0.085965	-0.008739	0.062588	0.91519	GSE360_DC_VS_MAC_UP
MIR4323	41	-0.17578	-0.0082915	0.12797	0.9152	MIR4323
GOBP_MULTI_CILIATED_EPITHELI...	13	-0.35479	-0.0094311	0.2583	0.9152	GOBP_MULTI_CILIATED_EPITHELIAL_CELL_DIFFERENTIATION
GOBP_DEFENSE_RESPONSE_TO_TUM...	12	-0.37371	-0.0095446	0.27205	0.91522	GOBP_DEFENSE_RESPONSE_TO_TUMOR_CELL
GSE30083_SP2_VS_SP4_THYMOCYT...1	196	-0.08132	-0.0083515	0.059199	0.91522	GSE30083_SP2_VS_SP4_THYMOCYTE_DN
MIR20A_5P	657	-0.048289	-0.008964	0.035146	0.91526	MIR20A_5P
GSE41867_DAY6_VS_DAY8_LCMV_C...2	192	-0.086984	-0.0088425	0.063304	0.91528	GSE41867_DAY6_VS_DAY8_LCMV_CLONE13_EFFECTOR_CD8_TCELL_UP
MIR6165	120	-0.10669	-0.0085912	0.077639	0.91529	MIR6165
MODULE_412	13	-0.3406	-0.0090537	0.24782	0.91533	MODULE_412
GOBP_NEGATIVE_REGULATION_OF_...506	859	-0.041102	-0.0086743	0.029906	0.91533	GOBP_NEGATIVE_REGULATION_OF_PROGRAMMED_CELL_DEATH
MTOR_UP.N4.V1_UP	190	-0.084036	-0.0084987	0.061139	0.91535	MTOR_UP.N4.V1_UP
WP_ETHANOL_EFFECTS_ON_HISTON...	31	-0.22849	-0.0093744	0.16622	0.91536	WP_ETHANOL_EFFECTS_ON_HISTONE_MODIFICATIONS
HP_ABNORMALITY_OF_THE_LYMPHA...	755	-0.044374	-0.0088057	0.032271	0.91543	HP_ABNORMALITY_OF_THE_LYMPHATIC_SYSTEM
REACTOME_PURINERGIC_SIGNALIN...	26	-0.22291	-0.0083766	0.16209	0.91545	REACTOME_PURINERGIC_SIGNALING_IN_LEISHMANIASIS_INFECTION
HP_ABNORMAL_HIP_JOINT_MORPHO...	375	-0.06025	-0.0085166	0.043809	0.91547	HP_ABNORMAL_HIP_JOINT_MORPHOLOGY
GOBP_TIGHT_JUNCTION_ASSEMBLY	77	-0.13664	-0.0088245	0.099351	0.91548	GOBP_TIGHT_JUNCTION_ASSEMBLY
GSE15735_CTRL_VS_HDAC_INHIBI...4	189	-0.086384	-0.0087135	0.062807	0.91548	GSE15735_CTRL_VS_HDAC_INHIBITOR_TREATED_CD4_TCELL_2H_UP
GOBP_POSITIVE_REGULATION_OF_...368	4	-0.67603	-0.0099705	0.49136	0.91555	GOBP_POSITIVE_REGULATION_OF_INTRACELLULAR_LIPID_TRANSPORT
AIZARANI_LIVER_C8_RESIDENT_B...	34	-0.1975	-0.0084854	0.14354	0.91557	AIZARANI_LIVER_C8_RESIDENT_B_CELLS_1
GSE36078_UNTREATED_VS_AD5_IN...2	199	-0.086112	-0.0089104	0.062574	0.9156	GSE36078_UNTREATED_VS_AD5_INF_IL1R_KO_MOUSE_LUNG_DC_UP
MOOTHA_HUMAN_MITODB_6_2002	409	-0.059921	-0.0088374	0.043528	0.91567	MOOTHA_HUMAN_MITODB_6_2002
GSE14415_FOXP3_KO_NATURAL_TR...2	168	-0.0945	-0.0089921	0.068649	0.91567	GSE14415_FOXP3_KO_NATURAL_TREG_VS_TCONV_UP
GSE21380_TFH_VS_GERMINAL_CEN...2	192	-0.086451	-0.0087884	0.062796	0.91569	GSE21380_TFH_VS_GERMINAL_CENTER_TFH_CD4_TCELL_UP
GSE41867_NAIVE_VS_DAY8_LCMV_...1	193	-0.084027	-0.0085639	0.06103	0.9157	GSE41867_NAIVE_VS_DAY8_LCMV_ARMSTRONG_EFFECTOR_CD8_TCELL_DN
HASINA_NOL7_TARGETS_DN	13	-0.322	-0.0085593	0.23381	0.91576	HASINA_NOL7_TARGETS_DN
KEGG_MEDICUS_PATHOGEN_SALMON...2	19	-0.24324	-0.0078156	0.17662	0.91576	KEGG_MEDICUS_PATHOGEN_SALMONELLA_SIFA_TO_MICROTUBULE_PLUS_END_DIRECTED_TRANSPORT
T3R_Q6	249	-0.077178	-0.0089207	0.056022	0.91583	T3R_Q6
WP_NONSMALL_CELL_LUNG_CANCER	69	-0.14158	-0.0086571	0.10274	0.91588	WP_NONSMALL_CELL_LUNG_CANCER
SU_HO_CONV_CENT_CHONDROSARCO...15	190	-0.089465	-0.0090478	0.064922	0.91589	SU_HO_CONV_CENT_CHONDROSARCOMA_STROMAL_C1_OSSIFICATION_STROMAL_CELL
PASTURAL_RIZ1_TARGETS_DN	5	-0.54495	-0.0089857	0.39538	0.91593	PASTURAL_RIZ1_TARGETS_DN
GAVISH_3CA_METAPROGRAM_FIBRO...8	49	-0.18491	-0.0095334	0.13416	0.91593	GAVISH_3CA_METAPROGRAM_FIBROBLASTS_CAF_7
GOBP_MUSCLE_CONTRACTION	344	-0.06729	-0.0091179	0.048822	0.91593	GOBP_MUSCLE_CONTRACTION
HP_MYOCLONIC_SPASMS	18	-0.29198	-0.0091317	0.21177	0.916	HP_MYOCLONIC_SPASMS
JEON_SMAD6_TARGETS_UP	24	-0.26019	-0.0093946	0.1887	0.91602	JEON_SMAD6_TARGETS_UP
GSE45365_CD8A_DC_VS_CD11B_DC...4	172	-0.083588	-0.0080471	0.060622	0.91602	GSE45365_CD8A_DC_VS_CD11B_DC_IFNAR_KO_MCMV_INFECTION_UP
GOBP_SPHINGOID_BIOSYNTHETIC_...	14	-0.32648	-0.0090059	0.2367	0.91609	GOBP_SPHINGOID_BIOSYNTHETIC_PROCESS
HP_BLISTERING_BY_ANATOMICAL_...	24	-0.2369	-0.0085539	0.17175	0.91609	HP_BLISTERING_BY_ANATOMICAL_LOCATION
GOCC_PWP2P_CONTAINING_SUBCOM...	5	-0.46727	-0.0077049	0.33875	0.9161	GOCC_PWP2P_CONTAINING_SUBCOMPLEX_OF_90S_PRERIBOSOME
GOBP_NEGATIVE_REGULATION_OF_...683	8	-0.34228	-0.0071383	0.24812	0.91611	GOBP_NEGATIVE_REGULATION_OF_UBIQUITIN_PROTEIN_LIGASE_ACTIVITY
MIR199A_5P	177	-0.093137	-0.0090945	0.067516	0.91612	MIR199A_5P
QI_PBMC_ZOSTAVAX_AGE_50_75YO...7	12	-0.37911	-0.0096824	0.27481	0.91612	QI_PBMC_ZOSTAVAX_AGE_50_75YO_CORRELATED_WITH_T_CELL_RESPONSES_1D_INFORMATIVE_OF_LONG_TERM_RESPONSES_NEGATIVE
MIR593_5P	160	-0.094318	-0.0087604	0.068366	0.91613	MIR593_5P
HP_DIFFUSE_SKIN_ATROPHY	5	-0.58517	-0.0096488	0.42405	0.91619	HP_DIFFUSE_SKIN_ATROPHY
HP_ANTERIOR_CHAMBER_SYNECHIAE	30	-0.22625	-0.0091318	0.16394	0.9162	HP_ANTERIOR_CHAMBER_SYNECHIAE
REACTOME_DISEASES_ASSOCIATED...3	19	-0.32342	-0.010392	0.23432	0.91623	REACTOME_DISEASES_ASSOCIATED_WITH_N_GLYCOSYLATION_OF_PROTEINS
GOBP_RESPONSE_TO_FLUID_SHEAR...	38	-0.19497	-0.0088547	0.14124	0.91626	GOBP_RESPONSE_TO_FLUID_SHEAR_STRESS
HP_ABNORMAL_PARATHYROID_MORP...	24	-0.23008	-0.0083074	0.16667	0.91626	HP_ABNORMAL_PARATHYROID_MORPHOLOGY
GOBP_SKELETAL_MUSCLE_SATELLI...1	9	-0.46229	-0.010226	0.33487	0.91628	GOBP_SKELETAL_MUSCLE_SATELLITE_CELL_ACTIVATION
HP_CEREBRAL_WHITE_MATTER_ATR...	50	-0.17696	-0.009216	0.12816	0.91631	HP_CEREBRAL_WHITE_MATTER_ATROPHY
GOBP_REACTIVE_NITROGEN_SPECI...	84	-0.1349	-0.0090975	0.097691	0.91633	GOBP_REACTIVE_NITROGEN_SPECIES_METABOLIC_PROCESS
GSE10239_KLRG1INT_VS_KLRG1HI...2	193	-0.089075	-0.0090785	0.064506	0.91633	GSE10239_KLRG1INT_VS_KLRG1HIGH_EFF_CD8_TCELL_UP
BIOCARTA_SPPA_PATHWAY	15	-0.3156	-0.0090109	0.2285	0.91637	BIOCARTA_SPPA_PATHWAY
SA_REG_CASCADE_OF_CYCLIN_EXPR	13	-0.37848	-0.010061	0.27401	0.91639	SA_REG_CASCADE_OF_CYCLIN_EXPR
MIR6754_5P	120	-0.10428	-0.0083974	0.075498	0.91639	MIR6754_5P
NAKAMURA_ADIPOGENESIS_EARLY_...1	35	-0.22662	-0.0098785	0.16406	0.9164	NAKAMURA_ADIPOGENESIS_EARLY_DN
KEGG_MEDICUS_REFERENCE_EGF_E...3	9	-0.35642	-0.007884	0.25801	0.91641	KEGG_MEDICUS_REFERENCE_EGF_EGFR_PI3K_SIGNALING_PATHWAY
MIR323B_3P	61	-0.14381	-0.0082697	0.1041	0.91641	MIR323B_3P
GARGALOVIC_RESPONSE_TO_OXIDI...2	31	-0.2291	-0.0093994	0.16579	0.91648	GARGALOVIC_RESPONSE_TO_OXIDIZED_PHOSPHOLIPIDS_BLACK_UP
GOBP_INTERLEUKIN_17_PRODUCTI...	40	-0.18903	-0.0088078	0.13679	0.91649	GOBP_INTERLEUKIN_17_PRODUCTION
BIOCARTA_TCR_PATHWAY	43	-0.19435	-0.009388	0.14063	0.91651	BIOCARTA_TCR_PATHWAY
REACTOME_BINDING_AND_UPTAKE_...	40	-0.16779	-0.007818	0.12139	0.91653	REACTOME_BINDING_AND_UPTAKE_OF_LIGANDS_BY_SCAVENGER_RECEPTORS
REACTOME_COOPERATION_OF_PREF...	28	-0.20586	-0.0080275	0.14894	0.91653	REACTOME_COOPERATION_OF_PREFOLDIN_AND_TRIC_CCT_IN_ACTIN_AND_TUBULIN_FOLDING
SOX10_TARGET_GENES	223	-0.084741	-0.0092761	0.061309	0.91653	SOX10_TARGET_GENES
JONES_OVARY_NK_CELL	81	-0.12757	-0.0084487	0.092248	0.91664	JONES_OVARY_NK_CELL
GOBP_REGULATION_OF_NUCLEOTID...4	29	-0.21232	-0.0084259	0.15352	0.91666	GOBP_REGULATION_OF_NUCLEOTIDE_EXCISION_REPAIR
GOMF_PYRIMIDINE_NUCLEOTIDE_B...	6	-0.43266	-0.0078148	0.31283	0.91667	GOMF_PYRIMIDINE_NUCLEOTIDE_BINDING
HP_RESPIRATORY_FAILURE_REQUI...	35	-0.18229	-0.0079459	0.13179	0.91669	HP_RESPIRATORY_FAILURE_REQUIRING_ASSISTED_VENTILATION
HP_ABNORMAL_PALM_MORPHOLOGY	494	-0.054827	-0.0088657	0.039625	0.91676	HP_ABNORMAL_PALM_MORPHOLOGY
MIR3925_3P	165	-0.10111	-0.0095358	0.073067	0.91679	MIR3925_3P
GSE3203_HEALTHY_VS_INFLUENZA...2	190	-0.085825	-0.0086797	0.062015	0.9168	GSE3203_HEALTHY_VS_INFLUENZA_INFECTED_LN_BCELL_UP
GOMF_PROTEIN_N_TERMINAL_AMIN...	9	-0.37424	-0.0082782	0.27033	0.91687	GOMF_PROTEIN_N_TERMINAL_AMINO_ACID_ACETYLTRANSFERASE_ACTIVITY
FLECHNER_BIOPSY_KIDNEY_TRANS...2	550	-0.05305	-0.0090373	0.038318	0.91688	FLECHNER_BIOPSY_KIDNEY_TRANSPLANT_OK_VS_DONOR_UP
KEGG_OLFACTORY_TRANSDUCTION	355	-0.091338	-0.012569	0.065968	0.9169	KEGG_OLFACTORY_TRANSDUCTION
MIR3156_3P	88	-0.12304	-0.008492	0.088858	0.91691	MIR3156_3P
GSE14000_TRANSLATED_RNA_VS_M...4	192	-0.083548	-0.0084933	0.060333	0.91693	GSE14000_TRANSLATED_RNA_VS_MRNA_4H_LPS_DC_UP
GOBP_ORGANELLE_TRANSPORT_ALO...	90	-0.12014	-0.008385	0.086754	0.91694	GOBP_ORGANELLE_TRANSPORT_ALONG_MICROTUBULE
GOMF_PHOSPHOPROTEIN_BINDING	94	-0.13334	-0.0095102	0.09628	0.91696	GOMF_PHOSPHOPROTEIN_BINDING
ATGTCAC_MIR489	85	-0.13375	-0.0090736	0.096549	0.91702	ATGTCAC_MIR489
GSE13484_UNSTIM_VS_12H_YF17D...1	195	-0.084046	-0.0086097	0.060658	0.91705	GSE13484_UNSTIM_VS_12H_YF17D_VACCINE_STIM_PBMC_DN
HP_ABSENT_TIBIA	7	-0.3941	-0.0076884	0.2844	0.91707	HP_ABSENT_TIBIA
GSE39110_UNTREATED_VS_IL2_TR...4	188	-0.089405	-0.0089945	0.0645	0.91714	GSE39110_UNTREATED_VS_IL2_TREATED_CD8_TCELL_DAY6_POST_IMMUNIZATION_UP
SEMBA_FHIT_TARGETS_DN	8	-0.50943	-0.010624	0.36749	0.91715	SEMBA_FHIT_TARGETS_DN
HP_ABNORMALITY_OF_REPRODUCTI...	749	-0.044321	-0.0087617	0.031958	0.91724	HP_ABNORMALITY_OF_REPRODUCTIVE_SYSTEM_PHYSIOLOGY
GSE9037_WT_VS_IRAK4_KO_LPS_1...1	192	-0.085141	-0.0086552	0.061383	0.91728	GSE9037_WT_VS_IRAK4_KO_LPS_1H_STIM_BMDM_DN
HP_TICS	27	-0.25548	-0.0097835	0.18414	0.91734	HP_TICS
GOMF_L_ORNITHINE_TRANSMEMBRA...	5	-0.55178	-0.0090984	0.39759	0.91739	GOMF_L_ORNITHINE_TRANSMEMBRANE_TRANSPORTER_ACTIVITY
HP_APLASIA_HYPOPLASIA_INVOLV...6	16	-0.29723	-0.0087646	0.21416	0.91741	HP_APLASIA_HYPOPLASIA_INVOLVING_THE_CARPAL_BONES
GOMF_GLUTATHIONE_PEROXIDASE_...	21	-0.2541	-0.0085828	0.18307	0.91742	GOMF_GLUTATHIONE_PEROXIDASE_ACTIVITY
GOBP_CELLULAR_RESPONSE_TO_ES...1	35	-0.23318	-0.010164	0.16795	0.91748	GOBP_CELLULAR_RESPONSE_TO_ESTRADIOL_STIMULUS
REACTOME_PI_3K_CASCADE_FGFR3	17	-0.29825	-0.0090651	0.21478	0.91751	REACTOME_PI_3K_CASCADE_FGFR3
GOBP_POSITIVE_REGULATION_OF_...686	32	-0.2193	-0.009141	0.15792	0.91752	GOBP_POSITIVE_REGULATION_OF_SIGNAL_TRANSDUCTION_BY_P53_CLASS_MEDIATOR
REACTOME_INTERLEUKIN_23_SIGN...	8	-0.42739	-0.0089133	0.30774	0.91754	REACTOME_INTERLEUKIN_23_SIGNALING
GOBP_MUSCLE_CELL_PROLIFERATI...	204	-0.082923	-0.0086863	0.059707	0.91755	GOBP_MUSCLE_CELL_PROLIFERATION
HP_JUVENILE_ASEPTIC_NECROSIS	41	-0.1894	-0.008934	0.13636	0.91756	HP_JUVENILE_ASEPTIC_NECROSIS
FUJII_YBX1_TARGETS_UP	42	-0.19611	-0.0093628	0.14119	0.91757	FUJII_YBX1_TARGETS_UP
GOBP_NEGATIVE_REGULATION_OF_...332	37	-0.20842	-0.0093405	0.15003	0.9176	GOBP_NEGATIVE_REGULATION_OF_JNK_CASCADE
HSF2_01	247	-0.078327	-0.0090176	0.05638	0.91761	HSF2_01
GSE2770_IL12_AND_TGFB_VS_IL4...2	192	-0.08571	-0.0087131	0.06169	0.91763	GSE2770_IL12_AND_TGFB_VS_IL4_TREATED_ACT_CD4_TCELL_2H_UP
FULLER_PBMC_F_TULARENSIS_VAC...8	32	-0.18713	-0.0078004	0.13468	0.91765	FULLER_PBMC_F_TULARENSIS_VACCINE_LVS_AGE_22_54YO_336HR_DN
GOBP_APOLIPOPROTEIN_A_I_MEDI...	5	-0.60032	-0.0098986	0.432	0.91767	GOBP_APOLIPOPROTEIN_A_I_MEDIATED_SIGNALING_PATHWAY
KEGG_LEISHMANIA_INFECTION	61	-0.1583	-0.009103	0.1139	0.9177	KEGG_LEISHMANIA_INFECTION
MIR199B_5P	176	-0.094075	-0.0091603	0.067667	0.91776	MIR199B_5P
KEGG_MEDICUS_REFERENCE_TNF_N...	16	-0.29919	-0.0088223	0.21519	0.91777	KEGG_MEDICUS_REFERENCE_TNF_NFKB_SIGNALING_PATHWAY
REACTOME_TFAP2_AP_2_FAMILY_R...1	5	-0.61022	-0.010062	0.43888	0.91778	REACTOME_TFAP2_AP_2_FAMILY_REGULATES_TRANSCRIPTION_OF_CELL_CYCLE_FACTORS
PID_PDGFRB_PATHWAY	125	-0.10885	-0.0089448	0.078271	0.91783	PID_PDGFRB_PATHWAY
MIR6090	9	-0.42694	-0.0094438	0.30695	0.91786	MIR6090
MIR34A_3P	69	-0.14723	-0.0090027	0.10583	0.91791	MIR34A_3P
PID_INTEGRIN3_PATHWAY	43	-0.18298	-0.0088389	0.13152	0.91792	PID_INTEGRIN3_PATHWAY
GSE14415_ACT_TCONV_VS_ACT_NA...1	172	-0.094912	-0.0091372	0.068218	0.91792	GSE14415_ACT_TCONV_VS_ACT_NATURAL_TREG_DN
GOBP_POSITIVE_REGULATION_OF_...303	20	-0.25167	-0.0082963	0.18088	0.91794	GOBP_POSITIVE_REGULATION_OF_GLYCOGEN_METABOLIC_PROCESS
GSE16385_IFNG_TNF_VS_UNSTIM_...2	168	-0.091615	-0.0087176	0.06583	0.91798	GSE16385_IFNG_TNF_VS_UNSTIM_MACROPHAGE_ROSIGLITAZONE_TREATED_UP
ELLWOOD_MYC_TARGETS_UP	13	-0.37049	-0.0098483	0.26613	0.91805	ELLWOOD_MYC_TARGETS_UP
HP_TELANGIECTASIA_OF_THE_SKIN	77	-0.12786	-0.0082571	0.091842	0.91805	HP_TELANGIECTASIA_OF_THE_SKIN
HP_TETRAPLEGIA	41	-0.1833	-0.0086466	0.13164	0.9181	HP_TETRAPLEGIA
GSE10240_CTRL_VS_IL17_AND_IL...1	193	-0.088954	-0.0090661	0.063869	0.91814	GSE10240_CTRL_VS_IL17_AND_IL22_STIM_PRIMARY_BRONCHIAL_EPITHELIAL_CELLS_DN
REACTOME_CARDIOGENESIS	25	-0.25155	-0.0092698	0.18061	0.91815	REACTOME_CARDIOGENESIS
REACTOME_GLUTAMATE_AND_GLUTA...	13	-0.3405	-0.0090513	0.24444	0.91818	REACTOME_GLUTAMATE_AND_GLUTAMINE_METABOLISM
GSE37534_GW1929_VS_PIOGLITAZ...2	182	-0.091009	-0.0090101	0.065334	0.91818	GSE37534_GW1929_VS_PIOGLITAZONE_TREATED_CD4_TCELL_PPARG1_FOXP3_TRANSDUCED_UP
REACTOME_INTERACTIONS_OF_VPR...	35	-0.20642	-0.0089978	0.14814	0.91823	REACTOME_INTERACTIONS_OF_VPR_WITH_HOST_CELLULAR_PROTEINS
REACTOME_SIGNALING_BY_VEGF	101	-0.12406	-0.00917	0.089024	0.91826	REACTOME_SIGNALING_BY_VEGF
GOBP_RESPONSE_TO_NERVE_GROWT...	51	-0.17561	-0.0092364	0.12602	0.91826	GOBP_RESPONSE_TO_NERVE_GROWTH_FACTOR
FAN_EMBRYONIC_CTX_MICROGLIA_2	8	-0.57855	-0.012066	0.41513	0.91828	FAN_EMBRYONIC_CTX_MICROGLIA_2
GOBP_N_ACETYLNEURAMINATE_CAT...	5	-0.5076	-0.0083698	0.36417	0.91831	GOBP_N_ACETYLNEURAMINATE_CATABOLIC_PROCESS
HP_LIVER_ABSCESS	9	-0.51345	-0.011358	0.36837	0.91831	HP_LIVER_ABSCESS
WP_GLUTATHIONE_METABOLISM	18	-0.28687	-0.0089717	0.20577	0.91835	WP_GLUTATHIONE_METABOLISM
GSE360_L_DONOVANI_VS_M_TUBER...3	196	-0.089235	-0.0091644	0.064002	0.91837	GSE360_L_DONOVANI_VS_M_TUBERCULOSIS_MAC_DN
HP_LIMITED_ELBOW_MOVEMENT	160	-0.096938	-0.0090038	0.069522	0.91838	HP_LIMITED_ELBOW_MOVEMENT
HP_APLASIA_HYPOPLASIA_OF_THE...30	28	-0.2365	-0.0092225	0.16959	0.91842	HP_APLASIA_HYPOPLASIA_OF_THE_FIBULA
GOCC_EXTRINSIC_COMPONENT_OF_...7	3	-0.7975	-0.010186	0.57182	0.91843	GOCC_EXTRINSIC_COMPONENT_OF_POSTSYNAPTIC_SPECIALIZATION_MEMBRANE
GSE3982_EOSINOPHIL_VS_EFF_ME...2	184	-0.088627	-0.0088218	0.063545	0.91844	GSE3982_EOSINOPHIL_VS_EFF_MEMORY_CD4_TCELL_UP
DER_IFN_ALPHA_RESPONSE_DN	5	-0.4535	-0.0074777	0.3251	0.91847	DER_IFN_ALPHA_RESPONSE_DN
HP_PALMOPLANTAR_ERYTHEMA	5	-0.68426	-0.011283	0.49035	0.91855	HP_PALMOPLANTAR_ERYTHEMA
HP_MALABSORPTION	223	-0.081165	-0.0088846	0.05816	0.91857	HP_MALABSORPTION
BOYLAN_MULTIPLE_MYELOMA_D_CL...1	37	-0.19598	-0.0087829	0.14039	0.91862	BOYLAN_MULTIPLE_MYELOMA_D_CLUSTER_DN
GOBP_LATERAL_MESODERM_DEVELO...	15	-0.27282	-0.0077896	0.1954	0.91866	GOBP_LATERAL_MESODERM_DEVELOPMENT
GOBP_REGULATION_OF_RNA_SPLIC...	174	-0.093982	-0.0090996	0.06731	0.91867	GOBP_REGULATION_OF_RNA_SPLICING
MIR193B_5P	58	-0.15975	-0.0089584	0.1144	0.91868	MIR193B_5P
BIOCARTA_HCMV_PATHWAY	16	-0.25979	-0.0076606	0.18605	0.91869	BIOCARTA_HCMV_PATHWAY
GAVISH_3CA_METAPROGRAM_EPITH...13	43	-0.18423	-0.0088992	0.13193	0.91869	GAVISH_3CA_METAPROGRAM_EPITHELIAL_INTERFERON_MHC
GOMF_3_HYDROXYACYL_COA_DEHYD...2	6	-0.61246	-0.011062	0.43857	0.9187	GOMF_3_HYDROXYACYL_COA_DEHYDROGENASE_ACTIVITY
REACTOME_THE_CANONICAL_RETIN...	22	-0.25657	-0.0088699	0.1837	0.91873	REACTOME_THE_CANONICAL_RETINOID_CYCLE_IN_RODS_TWILIGHT_VISION
GOBP_EPITHELIAL_TUBE_MORPHOG...	329	-0.067601	-0.0089619	0.048399	0.91875	GOBP_EPITHELIAL_TUBE_MORPHOGENESIS
HP_AGAMMAGLOBULINEMIA	18	-0.31296	-0.0097878	0.22406	0.91875	HP_AGAMMAGLOBULINEMIA
HP_ABNORMAL_SEVENTH_CRANIAL_...	181	-0.087824	-0.0086711	0.062871	0.91877	HP_ABNORMAL_SEVENTH_CRANIAL_PHYSIOLOGY
HP_ABNORMAL_PORTAL_VENOUS_SY...	11	-0.42633	-0.010425	0.30513	0.91881	HP_ABNORMAL_PORTAL_VENOUS_SYSTEM_MORPHOLOGY
HP_LUPUS_ANTICOAGULANT	7	-0.40693	-0.0079389	0.29122	0.91883	HP_LUPUS_ANTICOAGULANT
HP_APLASIA_HYPOPLASIA_OF_THE...13	307	-0.071188	-0.0091219	0.050931	0.91889	HP_APLASIA_HYPOPLASIA_OF_THE_CEREBELLAR_VERMIS
GOBP_POSITIVE_REGULATION_OF_...6	13	-0.32788	-0.0087156	0.23456	0.91891	GOBP_POSITIVE_REGULATION_OF_ACTIN_NUCLEATION
GOBP_POSITIVE_REGULATION_OF_...700	28	-0.24415	-0.0095209	0.17463	0.91895	GOBP_POSITIVE_REGULATION_OF_SMOOTH_MUSCLE_CONTRACTION
GSE30971_WBP7_HET_VS_KO_MACR...3	183	-0.094937	-0.0094245	0.067899	0.91896	GSE30971_WBP7_HET_VS_KO_MACROPHAGE_4H_LPS_STIM_DN
GAUSSMANN_MLL_AF4_FUSION_TAR...5	21	-0.24848	-0.008393	0.17771	0.91897	GAUSSMANN_MLL_AF4_FUSION_TARGETS_C_DN
HARALAMBIEVA_PBMC_M_M_R_II_A...4	11	-0.37149	-0.0090841	0.26565	0.91899	HARALAMBIEVA_PBMC_M_M_R_II_AGE_11_22YO_VACCINATED_VS_UNVACCINATED_LOW_ANTIBODY_RESPONDERS_TO_TREATMENT_7YR_DN
GOCC_CHROMOSOME_TELOMERIC_RE...1	168	-0.094036	-0.008948	0.067232	0.91904	GOCC_CHROMOSOME_TELOMERIC_REGION
CASTELLANO_HRAS_TARGETS_UP	5	-0.80987	-0.013354	0.57888	0.91909	CASTELLANO_HRAS_TARGETS_UP
GOBP_NEGATIVE_REGULATION_OF_...104	12	-0.31048	-0.0079297	0.2219	0.91911	GOBP_NEGATIVE_REGULATION_OF_CELL_ADHESION_MEDIATED_BY_INTEGRIN
HP_ABNORMALITY_OF_THE_KNEE	411	-0.059493	-0.0087952	0.042519	0.91911	HP_ABNORMALITY_OF_THE_KNEE
HP_CEREBRAL_INFARCT	40	-0.18361	-0.008555	0.13122	0.91912	HP_CEREBRAL_INFARCT
HP_ABNORMAL_BLOOD_CHLORIDE_C...	12	-0.32362	-0.0082651	0.23127	0.91913	HP_ABNORMAL_BLOOD_CHLORIDE_CONCENTRATION
GAVISH_3CA_MALIGNANT_METAPRO...20	48	-0.18972	-0.0096811	0.13555	0.91917	GAVISH_3CA_MALIGNANT_METAPROGRAM_29_NPC_OPC
HP_ABNORMAL_TRANSFERRIN_SATU...	15	-0.31877	-0.0091016	0.22776	0.91917	HP_ABNORMAL_TRANSFERRIN_SATURATION
MIR548G_3P	234	-0.079437	-0.0089046	0.056754	0.91918	MIR548G_3P
GOBP_REGULATION_OF_DNA_TEMPL...3	99	-0.12146	-0.0088891	0.086781	0.91918	GOBP_REGULATION_OF_DNA_TEMPLATED_TRANSCRIPTION_ELONGATION
GOCC_FILOPODIUM_MEMBRANE	18	-0.30942	-0.0096771	0.22108	0.91918	GOCC_FILOPODIUM_MEMBRANE
HP_FRONTAL_CORTICAL_ATROPHY	13	-0.3949	-0.010497	0.28215	0.91918	HP_FRONTAL_CORTICAL_ATROPHY
GOBP_POSITIVE_REGULATION_OF_...278	53	-0.16404	-0.0087951	0.1172	0.91919	GOBP_POSITIVE_REGULATION_OF_FIBROBLAST_PROLIFERATION
GOBP_MEDIUM_CHAIN_FATTY_ACID...2	5	-0.53234	-0.0087777	0.3803	0.9192	GOBP_MEDIUM_CHAIN_FATTY_ACID_CATABOLIC_PROCESS
MAYBURD_RESPONSE_TO_L663536_...2	24	-0.2192	-0.0079146	0.15657	0.91924	MAYBURD_RESPONSE_TO_L663536_UP
GOBP_REGULATION_OF_FIBROBLAS...4	87	-0.1287	-0.0088326	0.091923	0.91925	GOBP_REGULATION_OF_FIBROBLAST_PROLIFERATION
MIR633	140	-0.10273	-0.0089305	0.073358	0.9193	MIR633
GOMF_STEROID_DEHYDROGENASE_A...1	38	-0.18962	-0.0086117	0.13536	0.91936	GOMF_STEROID_DEHYDROGENASE_ACTIVITY
DESCARTES_FETAL_SPLEEN_VASCU...	42	-0.20215	-0.0096508	0.14429	0.91937	DESCARTES_FETAL_SPLEEN_VASCULAR_ENDOTHELIAL_CELLS
MIR144_5P	51	-0.16472	-0.0086637	0.11756	0.91941	MIR144_5P
GSE17721_CTRL_VS_LPS_2H_BMDC...2	193	-0.090111	-0.009184	0.064303	0.91944	GSE17721_CTRL_VS_LPS_2H_BMDC_UP
DACOSTA_UV_RESPONSE_VIA_ERCC...8	25	-0.21338	-0.0078631	0.15225	0.91946	DACOSTA_UV_RESPONSE_VIA_ERCC3_XPCS_UP
HP_NARROW_NARIS	9	-0.38122	-0.0084325	0.27201	0.91946	HP_NARROW_NARIS
GNF2_SERPINI2	22	-0.28937	-0.010004	0.20643	0.9195	GNF2_SERPINI2
ADCYAP1_TARGET_GENES	8	-0.41581	-0.0086719	0.29662	0.91951	ADCYAP1_TARGET_GENES
MODULE_478	16	-0.32022	-0.0094426	0.22842	0.91952	MODULE_478
RYBP_TARGET_GENES	1541	-0.032888	-0.0091137	0.023457	0.91954	RYBP_TARGET_GENES
GSE3982_MEMORY_CD4_TCELL_VS_...1	185	-0.0857	-0.0085534	0.061121	0.91955	GSE3982_MEMORY_CD4_TCELL_VS_BCELL_DN
MIR6715A_3P	162	-0.094398	-0.008822	0.067314	0.91958	MIR6715A_3P
HP_ABNORMAL_JAW_MORPHOLOGY	1137	-0.03712	-0.0089412	0.026469	0.91959	HP_ABNORMAL_JAW_MORPHOLOGY
MIR432_5P	96	-0.12001	-0.0086493	0.085557	0.91963	MIR432_5P
GSE14308_TH2_VS_TH17_UP	196	-0.084457	-0.0086737	0.060206	0.91965	GSE14308_TH2_VS_TH17_UP
MIR580_5P	230	-0.080213	-0.0089154	0.057173	0.91968	MIR580_5P
MORF_THRA	54	-0.15331	-0.0082963	0.10925	0.91973	MORF_THRA
GOBP_REGULATION_OF_SMOOTH_MU...3	56	-0.17517	-0.0096532	0.12477	0.91982	GOBP_REGULATION_OF_SMOOTH_MUSCLE_CONTRACTION
HP_BRADYKINESIA	107	-0.12431	-0.0094559	0.088544	0.91982	HP_BRADYKINESIA
GOMF_MRNA_3_UTR_AU_RICH_REGI...	28	-0.25197	-0.0098259	0.17939	0.91992	GOMF_MRNA_3_UTR_AU_RICH_REGION_BINDING
GSE17721_PAM3CSK4_VS_CPG_8H_...2	192	-0.089214	-0.0090692	0.063507	0.91995	GSE17721_PAM3CSK4_VS_CPG_8H_BMDC_UP
GNF2_RAD23A	64	-0.15932	-0.0093838	0.11339	0.91999	GNF2_RAD23A
REACTOME_TRIGLYCERIDE_CATABO...	23	-0.25343	-0.0089581	0.18035	0.92001	REACTOME_TRIGLYCERIDE_CATABOLISM
HP_SHORT_UPPER_LIP	9	-0.31977	-0.0070732	0.22756	0.92001	HP_SHORT_UPPER_LIP
HP_CORPUS_CALLOSUM_ATROPHY	27	-0.24179	-0.0092589	0.17205	0.92002	HP_CORPUS_CALLOSUM_ATROPHY
HP_PREMATURE_PUBARCHE	13	-0.29889	-0.0079451	0.21268	0.92003	HP_PREMATURE_PUBARCHE
GOBP_POSITIVE_REGULATION_OF_...49	7	-0.55702	-0.010867	0.39632	0.92005	GOBP_POSITIVE_REGULATION_OF_AXON_EXTENSION_INVOLVED_IN_AXON_GUIDANCE
REACTOME_NEF_MEDIATED_DOWNRE...	10	-0.34138	-0.0079596	0.24277	0.92016	REACTOME_NEF_MEDIATED_DOWNREGULATION_OF_MHC_CLASS_I_COMPLEX_CELL_SURFACE_EXPRESSION
REACTOME_HS_GAG_BIOSYNTHESIS	31	-0.24386	-0.010005	0.17337	0.92021	REACTOME_HS_GAG_BIOSYNTHESIS
GOBP_REGULATION_OF_OSTEOBLAS...2	27	-0.23991	-0.0091872	0.17057	0.92021	GOBP_REGULATION_OF_OSTEOBLAST_PROLIFERATION
DESCARTES_MAIN_FETAL_METANEP...	28	-0.23772	-0.0092699	0.169	0.92022	DESCARTES_MAIN_FETAL_METANEPHRIC_CELLS
GOBP_NUCLEOLAR_CHROMATIN_ORG...	11	-0.35176	-0.0086016	0.24999	0.92029	GOBP_NUCLEOLAR_CHROMATIN_ORGANIZATION
MIR4732_3P	86	-0.13754	-0.0093847	0.097742	0.9203	MIR4732_3P
HP_ABNORMAL_CONUS_TERMINALIS...	28	-0.22584	-0.0088068	0.16045	0.92035	HP_ABNORMAL_CONUS_TERMINALIS_MORPHOLOGY
WP_KLEEFSTRA_SYNDROME	27	-0.23368	-0.0089484	0.16601	0.92037	WP_KLEEFSTRA_SYNDROME
GSE40274_FOXP3_VS_FOXP3_AND_...3	190	-0.090323	-0.0091346	0.064166	0.92037	GSE40274_FOXP3_VS_FOXP3_AND_GATA1_TRANSDUCED_ACTIVATED_CD4_TCELL_DN
GSE18893_CTRL_VS_TNF_TREATED...8	196	-0.085843	-0.0088161	0.060979	0.92039	GSE18893_CTRL_VS_TNF_TREATED_TREG_2H_UP
GOBP_ENDOCYTOSIS	681	-0.048716	-0.0092007	0.034602	0.92041	GOBP_ENDOCYTOSIS
GOBP_PROTEIN_TRANSPORT_TO_VA...	16	-0.35527	-0.010476	0.25234	0.92041	GOBP_PROTEIN_TRANSPORT_TO_VACUOLE_INVOLVED_IN_UBIQUITIN_DEPENDENT_PROTEIN_CATABOLIC_PROCESS_VIA_THE_MULTIVESICULAR_BODY_SORTING_PATHWAY
GOBP_POSITIVE_REGULATION_OF_...821	161	-0.094404	-0.0087955	0.067032	0.92047	GOBP_POSITIVE_REGULATION_OF_VASCULATURE_DEVELOPMENT
REACTOME_RUNX1_REGULATES_TRA...6	6	-0.43822	-0.0079152	0.31116	0.92048	REACTOME_RUNX1_REGULATES_TRANSCRIPTION_OF_GENES_INVOLVED_IN_WNT_SIGNALING
HP_DIAGNOSTIC_BEHAVIORAL_PHE...	651	-0.050406	-0.0093156	0.035766	0.92062	HP_DIAGNOSTIC_BEHAVIORAL_PHENOTYPE
GSE41176_UNSTIM_VS_ANTI_IGM_...10	194	-0.091881	-0.0093884	0.065191	0.92063	GSE41176_UNSTIM_VS_ANTI_IGM_STIM_TAK1_KO_BCELL_1H_UP
GSE11961_MEMORY_BCELL_DAY40_...2	190	-0.090214	-0.0091236	0.063986	0.9207	GSE11961_MEMORY_BCELL_DAY40_VS_GERMINAL_CENTER_BCELL_DAY40_UP
PID_CDC42_REG_PATHWAY	29	-0.24042	-0.009541	0.1705	0.92073	PID_CDC42_REG_PATHWAY
TTCNRGNNNNTTC_HSF_Q6	153	-0.094588	-0.0085928	0.067076	0.92074	TTCNRGNNNNTTC_HSF_Q6
GSE9037_CTRL_VS_LPS_1H_STIM_...1	191	-0.092568	-0.0093859	0.065626	0.9208	GSE9037_CTRL_VS_LPS_1H_STIM_BMDM_DN
ZWANG_CLASS_1_TRANSIENTLY_IN...	486	-0.056227	-0.0090201	0.039852	0.92085	ZWANG_CLASS_1_TRANSIENTLY_INDUCED_BY_EGF
GSE43863_DAY6_EFF_VS_DAY150_...4	194	-0.088052	-0.0089971	0.062367	0.92099	GSE43863_DAY6_EFF_VS_DAY150_MEM_TFH_CD4_TCELL_UP
BREUHAHN_GROWTH_FACTOR_SIGNA...	15	-0.34849	-0.00995	0.24682	0.921	BREUHAHN_GROWTH_FACTOR_SIGNALING_IN_LIVER_CANCER
GOBP_POSITIVE_REGULATION_OF_...508	5	-0.76746	-0.012655	0.54352	0.92102	GOBP_POSITIVE_REGULATION_OF_NATURAL_KILLER_CELL_CHEMOTAXIS
HP_BACK_PAIN	73	-0.14232	-0.0089504	0.10079	0.92102	HP_BACK_PAIN
FLECHNER_PBL_KIDNEY_TRANSPLA...4	62	-0.15347	-0.0088974	0.10868	0.92103	FLECHNER_PBL_KIDNEY_TRANSPLANT_REJECTED_VS_OK_UP
HP_C1_C2_VERTEBRAL_ABNORMALI...	8	-0.36554	-0.0076235	0.25885	0.92104	HP_C1_C2_VERTEBRAL_ABNORMALITY
MATSUMIYA_BLOOD_MODIFIED_VAC...1	10	-0.4271	-0.0099582	0.30233	0.92111	MATSUMIYA_BLOOD_MODIFIED_VACCINIA_ANKARA_VACCINE_AGE_4_6MO_VACCINATED_VS_CANDIN_PLACEBO_BCG_PRIMED_1DY_DN
REACTOME_BETA_OXIDATION_OF_H...	5	-0.59925	-0.0098809	0.42414	0.92114	REACTOME_BETA_OXIDATION_OF_HEXANOYL_COA_TO_BUTANOYL_COA
GOBP_MATURATION_OF_5_8S_RRNA...	23	-0.30833	-0.010899	0.21822	0.92116	GOBP_MATURATION_OF_5_8S_RRNA_FROM_TRICISTRONIC_RRNA_TRANSCRIPT_SSU_RRNA_5_8S_RRNA_LSU_RRNA
HP_INCREASED_CIRCULATING_REN...	19	-0.24332	-0.007818	0.17217	0.92119	HP_INCREASED_CIRCULATING_RENIN_CONCENTRATION
HP_PSEUDOBULBAR_SIGNS	31	-0.20515	-0.0084171	0.14517	0.92119	HP_PSEUDOBULBAR_SIGNS
GOBP_ESTABLISHMENT_OF_MITOCH...1	33	-0.19996	-0.0084641	0.14145	0.92126	GOBP_ESTABLISHMENT_OF_MITOCHONDRION_LOCALIZATION
GSE7596_AKT_TRANSD_VS_CTRL_C...2	153	-0.09501	-0.0086312	0.0672	0.92128	GSE7596_AKT_TRANSD_VS_CTRL_CD4_TCONV_WITH_TGFB_UP
HP_BILATERAL_PTOSIS	63	-0.14667	-0.0085709	0.10373	0.92129	HP_BILATERAL_PTOSIS
HP_ABNORMAL_PUBIC_BONE_MORPH...	42	-0.17489	-0.0083493	0.12365	0.92137	HP_ABNORMAL_PUBIC_BONE_MORPHOLOGY
HP_ABNORMAL_EXTERNAL_NOSE_MO...	874	-0.041901	-0.0089161	0.029622	0.92138	HP_ABNORMAL_EXTERNAL_NOSE_MORPHOLOGY
KEGG_MEDICUS_VARIANT_MUTATIO...88	12	-0.33119	-0.0084584	0.23411	0.9214	KEGG_MEDICUS_VARIANT_MUTATION_INACTIVATED_SIGMAR1_TO_CA2_APOPTOTIC_PATHWAY
GNF2_ANK1	68	-0.14789	-0.0089776	0.10454	0.9214	GNF2_ANK1
GNF2_SPTB	68	-0.14789	-0.0089776	0.10454	0.9214	GNF2_SPTB
YAMANAKA_GLIOBLASTOMA_SURVIV...2	9	-0.38634	-0.0085459	0.27308	0.92142	YAMANAKA_GLIOBLASTOMA_SURVIVAL_UP
GOMF_MRNA_CDS_BINDING	3	-0.88598	-0.011317	0.62623	0.92143	GOMF_MRNA_CDS_BINDING
GAVISH_3CA_MALIGNANT_METAPRO...27	43	-0.186	-0.0089848	0.13145	0.92146	GAVISH_3CA_MALIGNANT_METAPROGRAM_35_HEMATO_RELATED_1
HP_PECTUS_EXCAVATUM	312	-0.070655	-0.0091259	0.049932	0.92146	HP_PECTUS_EXCAVATUM
GOBP_REGULATION_OF_PROGRAMME...2	31	-0.19712	-0.0080873	0.13928	0.9215	GOBP_REGULATION_OF_PROGRAMMED_NECROTIC_CELL_DEATH
MODULE_562	21	-0.3003	-0.010143	0.21209	0.92158	MODULE_562
GOCC_MITOCHONDRIAL_ENVELOPE	776	-0.044412	-0.0089297	0.031368	0.92158	GOCC_MITOCHONDRIAL_ENVELOPE
GOBP_REGULATION_OF_ACTIN_FIL...5	255	-0.082236	-0.0096176	0.058068	0.92163	GOBP_REGULATION_OF_ACTIN_FILAMENT_ORGANIZATION
FONTAINE_FOLLICULAR_THYROID_...1	69	-0.1549	-0.0094717	0.10937	0.92164	FONTAINE_FOLLICULAR_THYROID_ADENOMA_DN
GOBP_NEUROBLAST_MIGRATION	6	-0.57629	-0.010409	0.40689	0.92165	GOBP_NEUROBLAST_MIGRATION
HP_RIGHT_ATRIAL_ENLARGEMENT	24	-0.2456	-0.0088678	0.1734	0.92166	HP_RIGHT_ATRIAL_ENLARGEMENT
GOBP_RNA_SPLICING_VIA_TRANSE...	291	-0.074022	-0.0092387	0.052253	0.92169	GOBP_RNA_SPLICING_VIA_TRANSESTERIFICATION_REACTIONS
MIR3923	49	-0.17892	-0.0092244	0.12628	0.92172	MIR3923
GSE17721_ALL_VS_24H_PAM3CSK4...1	195	-0.087855	-0.0089999	0.061996	0.92176	GSE17721_ALL_VS_24H_PAM3CSK4_BMDC_DN
AP3_Q6	245	-0.078745	-0.0090294	0.055566	0.92177	AP3_Q6
HP_REFRACTORY_ANEMIA_WITH_RI...	5	-0.53291	-0.0087872	0.37597	0.92181	HP_REFRACTORY_ANEMIA_WITH_RINGED_SIDEROBLASTS
HP_BIFID_RIBS	15	-0.33509	-0.0095675	0.2364	0.92182	HP_BIFID_RIBS
MODULE_330	26	-0.24872	-0.0093468	0.17546	0.92183	MODULE_330
PURWIN_MEWO_SOX10_TARGETS	84	-0.15246	-0.010282	0.10754	0.92185	PURWIN_MEWO_SOX10_TARGETS
HP_NEONATAL_ONSET	501	-0.055989	-0.0091157	0.03949	0.92186	HP_NEONATAL_ONSET
GOMF_OXIDOREDUCTASE_ACTIVITY...34	12	-0.33688	-0.0086037	0.23759	0.92188	GOMF_OXIDOREDUCTASE_ACTIVITY_ACTING_ON_THE_CH_CH_GROUP_OF_DONORS_WITH_A_FLAVIN_AS_ACCEPTOR
GOCC_RIBONUCLEOPROTEIN_COMPL...	642	-0.051852	-0.0095188	0.036567	0.92189	GOCC_RIBONUCLEOPROTEIN_COMPLEX
chr6q15	25	-0.37215	-0.013714	0.26243	0.92191	chr6q15
GOBP_FUCOSYLATION	16	-0.35589	-0.010494	0.25092	0.92194	GOBP_FUCOSYLATION
HP_MULTIPLE_JOINT_CONTRACTUR...	70	-0.1411	-0.0086902	0.099478	0.92196	HP_MULTIPLE_JOINT_CONTRACTURES
BYSTRYKH_HEMATOPOIESIS_STEM_...6	126	-0.10922	-0.0090106	0.076946	0.9221	BYSTRYKH_HEMATOPOIESIS_STEM_CELL_QTL_CIS
GOMF_PEPTIDOGLYCAN_MURALYTIC...	14	-0.27716	-0.0076453	0.19525	0.92212	GOMF_PEPTIDOGLYCAN_MURALYTIC_ACTIVITY
GOBP_EPIGENETIC_PROGRAMMING_...1	15	-0.29424	-0.0084013	0.20725	0.92215	GOBP_EPIGENETIC_PROGRAMMING_IN_THE_ZYGOTIC_PRONUCLEI
HP_NEUROGENIC_BLADDER	67	-0.15242	-0.0091846	0.10735	0.92217	HP_NEUROGENIC_BLADDER
GSE32423_CTRL_VS_IL7_IL4_MEM...2	192	-0.091979	-0.0093503	0.064776	0.92218	GSE32423_CTRL_VS_IL7_IL4_MEMORY_CD8_TCELL_UP
REACTOME_FGFR1_MUTANT_RECEPT...	31	-0.22497	-0.0092302	0.15842	0.9222	REACTOME_FGFR1_MUTANT_RECEPTOR_ACTIVATION
GOMF_RNA_POLYMERASE_CORE_ENZ...	40	-0.21754	-0.010136	0.15319	0.9222	GOMF_RNA_POLYMERASE_CORE_ENZYME_BINDING
GSE8921_UNSTIM_VS_TLR1_2_STI...1	195	-0.087222	-0.0089351	0.061417	0.92221	GSE8921_UNSTIM_VS_TLR1_2_STIM_MONOCYTE_12H_DN
GAUTAM_EYE_IRIS_CILIARY_BODY...7	94	-0.13321	-0.0095009	0.093801	0.92221	GAUTAM_EYE_IRIS_CILIARY_BODY_FIBROBLASTS
KRIGE_RESPONSE_TO_TOSEDOSTAT...4	860	-0.042521	-0.0089787	0.029935	0.92224	KRIGE_RESPONSE_TO_TOSEDOSTAT_6HR_UP
REACTOME_DISEASES_OF_MITOTIC...	35	-0.20971	-0.0091411	0.14764	0.92224	REACTOME_DISEASES_OF_MITOTIC_CELL_CYCLE
HP_CLONUS	126	-0.10377	-0.0085614	0.073044	0.92229	HP_CLONUS
HP_REDUCED_TENDON_REFLEXES	581	-0.051999	-0.0090965	0.036597	0.92231	HP_REDUCED_TENDON_REFLEXES
GSE13485_DAY1_VS_DAY3_YF17D_...1	194	-0.087007	-0.0088904	0.061222	0.92236	GSE13485_DAY1_VS_DAY3_YF17D_VACCINE_PBMC_DN
GSE20152_SPHK1_KO_VS_WT_HTNF...2	190	-0.092969	-0.0094022	0.065414	0.92236	GSE20152_SPHK1_KO_VS_WT_HTNFA_OVERXPRESS_ANKLE_UP
HP_INTRACRANIAL_MENINGIOMA	10	-0.40882	-0.009532	0.28762	0.92239	HP_INTRACRANIAL_MENINGIOMA
MORF_EIF4E	83	-0.13147	-0.0088135	0.092464	0.92245	MORF_EIF4E
HP_SECONDARY_MICROCEPHALY	197	-0.089315	-0.0091957	0.062817	0.92245	HP_SECONDARY_MICROCEPHALY
GSE21670_STAT3_KO_VS_WT_CD4_...4	193	-0.09017	-0.0091901	0.063419	0.92245	GSE21670_STAT3_KO_VS_WT_CD4_TCELL_TGFB_IL6_TREATED_DN
GSE27859_MACROPHAGE_VS_CD11C...3	189	-0.091423	-0.0092217	0.064296	0.92246	GSE27859_MACROPHAGE_VS_CD11C_INT_F480_INT_DC_DN
REACTOME_TELOMERE_C_STRAND_S...	12	-0.36924	-0.0094303	0.25965	0.92249	REACTOME_TELOMERE_C_STRAND_SYNTHESIS_INITIATION
GOBP_REGULATION_OF_CARDIAC_M...5	7	-0.54537	-0.01064	0.3834	0.92255	GOBP_REGULATION_OF_CARDIAC_MUSCLE_CELL_MEMBRANE_POTENTIAL
NEMETH_INFLAMMATORY_RESPONSE...1	29	-0.25369	-0.010068	0.17833	0.92256	NEMETH_INFLAMMATORY_RESPONSE_LPS_DN
GOBP_POSITIVE_REGULATION_OF_...523	88	-0.1336	-0.0092211	0.09388	0.92264	GOBP_POSITIVE_REGULATION_OF_NEURON_DIFFERENTIATION
HP_ELBOW_CONTRACTURE	109	-0.12124	-0.0093078	0.085175	0.92269	HP_ELBOW_CONTRACTURE
ZHU_SKIL_TARGETS_UP	20	-0.29194	-0.0096235	0.20507	0.9227	ZHU_SKIL_TARGETS_UP
PID_SYNDECAN_4_PATHWAY	32	-0.2321	-0.0096746	0.16302	0.92272	PID_SYNDECAN_4_PATHWAY
GOMF_PHOSPHATIDYLINOSITOL_4_...5	31	-0.24234	-0.0099427	0.17021	0.92273	GOMF_PHOSPHATIDYLINOSITOL_4_PHOSPHATE_BINDING
GOBP_NEGATIVE_REGULATION_OF_...394	13	-0.39234	-0.010429	0.27555	0.92274	GOBP_NEGATIVE_REGULATION_OF_MICROTUBULE_POLYMERIZATION
GOBP_REGULATION_OF_NATURAL_K...4	15	-0.30061	-0.0085831	0.21113	0.92274	GOBP_REGULATION_OF_NATURAL_KILLER_CELL_DIFFERENTIATION
GSE19941_LPS_VS_LPS_AND_IL10...1	151	-0.098379	-0.0088791	0.069086	0.92277	GSE19941_LPS_VS_LPS_AND_IL10_STIM_IL10_KO_MACROPHAGE_DN
DURANTE_ADULT_OLFACTORY_NEUR...19	146	-0.10018	-0.0088916	0.070348	0.92277	DURANTE_ADULT_OLFACTORY_NEUROEPITHELIUM_RESPIRATORY_CILIATED_CELLS
PATEL_SKIN_OF_BODY_ZOSTAVAX_...4	94	-0.13407	-0.0095619	0.094142	0.92278	PATEL_SKIN_OF_BODY_ZOSTAVAX_AGE_70_93YO_VZV_CHALLENGE_6HR_DN
GOBP_TOLERANCE_INDUCTION	30	-0.23571	-0.0095137	0.16551	0.92279	GOBP_TOLERANCE_INDUCTION
LIU_CMYB_TARGETS_UP	157	-0.099511	-0.0091565	0.06987	0.9228	LIU_CMYB_TARGETS_UP
DESCARTES_FETAL_SPLEEN_LYMPH...	98	-0.12328	-0.0089768	0.086557	0.92281	DESCARTES_FETAL_SPLEEN_LYMPHOID_CELLS
GAUTAM_EYE_CORNEA_CONJUNCTIV...	100	-0.12779	-0.0093987	0.089711	0.92282	GAUTAM_EYE_CORNEA_CONJUNCTIVAL_CELLS
GOCC_BRUSH_BORDER	107	-0.12427	-0.0094525	0.08723	0.92285	GOCC_BRUSH_BORDER
GOBP_REGULATION_OF_DENDRITE_...3	61	-0.17096	-0.0098313	0.12	0.92286	GOBP_REGULATION_OF_DENDRITE_MORPHOGENESIS
HP_ABNORMAL_CIRCULATING_COPP...	14	-0.27774	-0.0076614	0.19491	0.92291	HP_ABNORMAL_CIRCULATING_COPPER_CONCENTRATION
GSE17721_0.5H_VS_8H_CPG_BMDC...1	192	-0.086007	-0.0087433	0.060342	0.92296	GSE17721_0.5H_VS_8H_CPG_BMDC_DN
HP_CHILDHOOD_ONSET_SENSORINE...	19	-0.24771	-0.0079591	0.17376	0.923	HP_CHILDHOOD_ONSET_SENSORINEURAL_HEARING_IMPAIRMENT
KAYO_CALORIE_RESTRICTION_MUS...1	83	-0.13948	-0.0093505	0.097829	0.92302	KAYO_CALORIE_RESTRICTION_MUSCLE_DN
MIR147A	60	-0.16511	-0.009417	0.1158	0.92303	MIR147A
GOCC_PI_BODY	10	-0.46043	-0.010735	0.32292	0.92304	GOCC_PI_BODY
chr4p15	46	-0.24564	-0.012272	0.17226	0.92305	chr4p15
REACTOME_NUCLEOTIDE_CATABOLI...	34	-0.20854	-0.0089598	0.14623	0.92307	REACTOME_NUCLEOTIDE_CATABOLISM
WP_3Q29_COPY_NUMBER_VARIATIO...	62	-0.18599	-0.010783	0.13041	0.92308	WP_3Q29_COPY_NUMBER_VARIATION_SYNDROME
HP_TRIANGULAR_FACE	159	-0.096995	-0.0089811	0.068012	0.92308	HP_TRIANGULAR_FACE
ZNF140_TARGET_GENES	585	-0.051466	-0.0090332	0.036078	0.92313	ZNF140_TARGET_GENES
GOBP_CELLULAR_RESPONSE_TO_EN...	1218	-0.037124	-0.0092335	0.026006	0.92328	GOBP_CELLULAR_RESPONSE_TO_ENDOGENOUS_STIMULUS
HP_ABNORMALITY_OF_THE_PALPEB...	845	-0.043508	-0.0091106	0.030476	0.92328	HP_ABNORMALITY_OF_THE_PALPEBRAL_FISSURES
GOBP_INORGANIC_ANION_TRANSME...	131	-0.10908	-0.0091749	0.076405	0.9233	GOBP_INORGANIC_ANION_TRANSMEMBRANE_TRANSPORT
chr15q21	83	-0.20495	-0.013739	0.14348	0.9234	chr15q21
KEGG_MEDICUS_PATHOGEN_HIV_GP...4	15	-0.31046	-0.0088642	0.21732	0.92343	KEGG_MEDICUS_PATHOGEN_HIV_GP120_TO_TNF_NFKB_SIGNALING_PATHWAY
GOBP_ESTABLISHMENT_OF_MITOCH...2	27	-0.21616	-0.0082776	0.15125	0.92351	GOBP_ESTABLISHMENT_OF_MITOCHONDRION_LOCALIZATION_MICROTUBULE_MEDIATED
GOCC_NMDA_SELECTIVE_GLUTAMAT...	7	-0.49219	-0.009602	0.34432	0.92355	GOCC_NMDA_SELECTIVE_GLUTAMATE_RECEPTOR_COMPLEX
VERRECCHIA_RESPONSE_TO_TGFB1...4	10	-0.37638	-0.0087755	0.26329	0.92356	VERRECCHIA_RESPONSE_TO_TGFB1_C4
GOMF_FATTY_ACID_DERIVATIVE_B...	15	-0.32782	-0.00936	0.22927	0.92361	GOMF_FATTY_ACID_DERIVATIVE_BINDING
GOBP_NEURON_REMODELING	14	-0.31514	-0.0086929	0.22038	0.92362	GOBP_NEURON_REMODELING
HP_ABNORMAL_LIP_MORPHOLOGY	1183	-0.037678	-0.0092449	0.026347	0.92364	HP_ABNORMAL_LIP_MORPHOLOGY
GSE21063_3H_VS_16H_ANTI_IGM_...4	189	-0.088959	-0.0089731	0.062207	0.92364	GSE21063_3H_VS_16H_ANTI_IGM_STIM_NFATC1_KOBCELL_UP
MIR3133	505	-0.055613	-0.0090895	0.038881	0.92368	MIR3133
GOBP_RECOMBINATIONAL_REPAIR	188	-0.089865	-0.0090407	0.062827	0.92368	GOBP_RECOMBINATIONAL_REPAIR
GOBP_PHOSPHATIDYLSERINE_EXPO...	9	-0.39256	-0.0086833	0.27439	0.92373	GOBP_PHOSPHATIDYLSERINE_EXPOSURE_ON_APOPTOTIC_CELL_SURFACE
GSE36078_UNTREATED_VS_AD5_T4...4	193	-0.091439	-0.0093194	0.063908	0.92374	GSE36078_UNTREATED_VS_AD5_T425A_HEXON_INF_MOUSE_LUNG_DC_UP
GOBP_POSITIVE_REGULATION_OF_...214	69	-0.14394	-0.0088012	0.10059	0.92376	GOBP_POSITIVE_REGULATION_OF_DNA_TEMPLATED_TRANSCRIPTION_INITIATION
HP_GINGIVAL_FIBROMATOSIS	21	-0.25767	-0.0087035	0.18007	0.92376	HP_GINGIVAL_FIBROMATOSIS
HP_IRREGULAR_VERTEBRAL_ENDPL...	30	-0.226	-0.009122	0.15793	0.92378	HP_IRREGULAR_VERTEBRAL_ENDPLATES
HP_ENCEPHALOCELE	117	-0.11211	-0.0089148	0.078337	0.92379	HP_ENCEPHALOCELE
GOBP_REGULATION_OF_BIOMINERA...	98	-0.12838	-0.0093478	0.089683	0.92384	GOBP_REGULATION_OF_BIOMINERAL_TISSUE_DEVELOPMENT
GOBP_IMMUNOLOGICAL_MEMORY_PR...	19	-0.27283	-0.0087663	0.19057	0.92387	GOBP_IMMUNOLOGICAL_MEMORY_PROCESS
GOBP_RETROGRADE_TRANS_SYNAPT...2	5	-0.53534	-0.0088271	0.37389	0.92389	GOBP_RETROGRADE_TRANS_SYNAPTIC_SIGNALING_BY_LIPID
GSE19825_IL2RALOW_VS_IL2RAHI...1	197	-0.087175	-0.0089754	0.060884	0.92389	GSE19825_IL2RALOW_VS_IL2RAHIGH_DAY3_EFF_CD8_TCELL_DN
KEGG_MEDICUS_VARIANT_MUTATIO...49	17	-0.28553	-0.0086786	0.19936	0.92396	KEGG_MEDICUS_VARIANT_MUTATION_CAUSED_ABERRANT_HTT_TO_TRANSPORT_OF_CALCIUM
MIR563	35	-0.22491	-0.0098039	0.15699	0.92401	MIR563
GOBP_CARBOHYDRATE_BIOSYNTHET...	181	-0.098652	-0.0097402	0.068855	0.92403	GOBP_CARBOHYDRATE_BIOSYNTHETIC_PROCESS
HARALAMBIEVA_PBMC_FLUARIX_AG...9	338	-0.069581	-0.0093473	0.048553	0.92407	HARALAMBIEVA_PBMC_FLUARIX_AGE_50_74YO_CORR_WITH_28D_MEM_B_CELL_RESPONSE_AT_3DY_POSITIVE
HP_ABNORMAL_ATRIOVENTRICULAR...2	15	-0.27683	-0.0079041	0.19313	0.92411	HP_ABNORMAL_ATRIOVENTRICULAR_CONNECTION
KEGG_MEDICUS_ENV_FACTOR_NNK_...3	12	-0.3464	-0.0088471	0.24164	0.92414	KEGG_MEDICUS_ENV_FACTOR_NNK_NNN_TO_PI3K_SIGNALING_PATHWAY_N01350
GOBP_MESENCHYMAL_CELL_PROLIF...2	5	-0.69514	-0.011462	0.48479	0.92419	GOBP_MESENCHYMAL_CELL_PROLIFERATION_INVOLVED_IN_LUNG_DEVELOPMENT
KEGG_MEDICUS_REFERENCE_PDGF_...1	12	-0.34923	-0.0089193	0.24354	0.9242	KEGG_MEDICUS_REFERENCE_PDGF_PDGFR_PI3K_SIGNALING_PATHWAY
GSE22886_NAIVE_CD8_TCELL_VS_...2	185	-0.096452	-0.0096265	0.067235	0.92428	GSE22886_NAIVE_CD8_TCELL_VS_DC_UP
HP_NEUROMA	6	-0.50727	-0.0091624	0.35356	0.92431	HP_NEUROMA
SHAFFER_IRF4_TARGETS_IN_ACTI...2	63	-0.15204	-0.0088849	0.10596	0.92432	SHAFFER_IRF4_TARGETS_IN_ACTIVATED_DENDRITIC_CELL
MORF_ARAF1	69	-0.15111	-0.0092398	0.10531	0.92433	MORF_ARAF1
HP_HYPOMELANOTIC_MACULE	8	-0.43913	-0.0091582	0.30604	0.92433	HP_HYPOMELANOTIC_MACULE
GOBP_POSITIVE_REGULATION_OF_...699	81	-0.13672	-0.0090552	0.095252	0.9244	GOBP_POSITIVE_REGULATION_OF_SMOOTH_MUSCLE_CELL_PROLIFERATION
GOMF_RNA_CAP_BINDING	20	-0.29323	-0.0096662	0.20413	0.92456	GOMF_RNA_CAP_BINDING
MORF_CDC10	140	-0.10957	-0.0095249	0.076267	0.92458	MORF_CDC10
HP_BIFID_SCROTUM	33	-0.19875	-0.0084127	0.13833	0.92459	HP_BIFID_SCROTUM
GOBP_GLUTATHIONE_METABOLIC_P...	51	-0.1777	-0.0093461	0.12365	0.92465	GOBP_GLUTATHIONE_METABOLIC_PROCESS
chrXq22	88	-0.29911	-0.020644	0.20809	0.92468	chrXq22
KEGG_MEDICUS_PATHOGEN_SHIGEL...6	5	-0.81685	-0.013469	0.5682	0.92472	KEGG_MEDICUS_PATHOGEN_SHIGELLA_IPGB1_TO_ITGA_B_RHOG_RAC_SIGNALING_PATHWAY
GOBP_REACTIVE_OXYGEN_SPECIES...2	224	-0.082275	-0.0090261	0.057229	0.92472	GOBP_REACTIVE_OXYGEN_SPECIES_METABOLIC_PROCESS
WP_P38_MAPK_SIGNALING	33	-0.21905	-0.0092722	0.15236	0.92473	WP_P38_MAPK_SIGNALING
HP_ABNORMAL_CIRCULATING_GLUT...2	31	-0.23797	-0.0097633	0.16549	0.92477	HP_ABNORMAL_CIRCULATING_GLUTAMINE_FAMILY_AMINO_ACID_CONCENTRATION
GSE3982_MEMORY_CD4_TCELL_VS_...2	182	-0.09567	-0.0094715	0.066523	0.92479	GSE3982_MEMORY_CD4_TCELL_VS_BCELL_UP
GSE15930_NAIVE_VS_48H_IN_VIT...2	186	-0.09285	-0.0092917	0.064554	0.92482	GSE15930_NAIVE_VS_48H_IN_VITRO_STIM_CD8_TCELL_UP
GSE46025_WT_VS_FOXO1_KO_KLRG...2	168	-0.099283	-0.0094473	0.069028	0.92482	GSE46025_WT_VS_FOXO1_KO_KLRG1_LOW_CD8_EFFECTOR_TCELL_UP
HP_APLASIA_INVOLVING_BONES_O...1	24	-0.23306	-0.0084151	0.16199	0.92488	HP_APLASIA_INVOLVING_BONES_OF_THE_EXTREMITIES
SESTO_RESPONSE_TO_UV_C6	36	-0.19569	-0.0086508	0.136	0.9249	SESTO_RESPONSE_TO_UV_C6
GOBP_REGULATION_OF_ERYTHROCY...	47	-0.19429	-0.009811	0.135	0.92495	GOBP_REGULATION_OF_ERYTHROCYTE_DIFFERENTIATION
GSE17721_LPS_VS_POLYIC_6H_BM...1	193	-0.089115	-0.0090825	0.061909	0.92498	GSE17721_LPS_VS_POLYIC_6H_BMDC_DN
GOBP_RESPONSE_TO_MUSCLE_INAC...	8	-0.43691	-0.0091119	0.30346	0.92502	GOBP_RESPONSE_TO_MUSCLE_INACTIVITY
WP_WNT_SIGNALING_NETPATH	46	-0.19669	-0.0098261	0.1366	0.92505	WP_WNT_SIGNALING_NETPATH
MIR6759_3P	110	-0.11607	-0.008951	0.080584	0.9251	MIR6759_3P
GOBP_REGULATION_OF_CELL_CYCL...2	171	-0.095529	-0.00917	0.066316	0.92513	GOBP_REGULATION_OF_CELL_CYCLE_G1_S_PHASE_TRANSITION
GSE23308_CTRL_VS_CORTICOSTER...4	196	-0.08923	-0.0091639	0.061932	0.92517	GSE23308_CTRL_VS_CORTICOSTERONE_TREATED_MACROPHAGE_UP
GOBP_AMINO_ACID_SALVAGE	5	-0.53394	-0.0088041	0.37042	0.92526	GOBP_AMINO_ACID_SALVAGE
GSE27786_CD8_TCELL_VS_MONO_M...1	189	-0.089558	-0.0090336	0.062115	0.92531	GSE27786_CD8_TCELL_VS_MONO_MAC_DN
MIR6885_3P	401	-0.06416	-0.0093717	0.044492	0.92535	MIR6885_3P
HP_CYANOTIC_EPISODE	8	-0.50058	-0.01044	0.34713	0.92535	HP_CYANOTIC_EPISODE
GSE40666_WT_VS_STAT1_KO_CD8_...1	194	-0.097009	-0.0099124	0.067271	0.92535	GSE40666_WT_VS_STAT1_KO_CD8_TCELL_DN
MIR409_3P	92	-0.14331	-0.010113	0.09936	0.92539	MIR409_3P
GSE16450_CTRL_VS_IFNA_12H_ST...1	161	-0.10392	-0.0096819	0.072013	0.92548	GSE16450_CTRL_VS_IFNA_12H_STIM_IMMATURE_NEURON_CELL_LINE_DN
GSE18893_TCONV_VS_TREG_2H_TN...2	193	-0.089352	-0.0091067	0.061906	0.92553	GSE18893_TCONV_VS_TREG_2H_TNF_STIM_UP
GSE2770_IL12_ACT_VS_ACT_CD4_...5	175	-0.094322	-0.0091585	0.065327	0.9256	GSE2770_IL12_ACT_VS_ACT_CD4_TCELL_6H_DN
CREB3_TARGET_GENES	401	-0.065407	-0.0095537	0.045292	0.92563	CREB3_TARGET_GENES
GSE35685_CD34POS_CD38NEG_VS_...4	190	-0.091723	-0.0092762	0.063518	0.92563	GSE35685_CD34POS_CD38NEG_VS_CD34POS_CD10POS_BONE_MARROW_UP
GOCC_LUMENAL_SIDE_OF_ENDOPLA...	28	-0.2426	-0.0094603	0.16795	0.92569	GOCC_LUMENAL_SIDE_OF_ENDOPLASMIC_RETICULUM_MEMBRANE
GREB1_TARGET_GENES	712	-0.047725	-0.0092082	0.033034	0.92572	GREB1_TARGET_GENES
GSE25677_R848_VS_MPL_AND_R84...2	135	-0.10558	-0.0090142	0.073055	0.9258	GSE25677_R848_VS_MPL_AND_R848_STIM_BCELL_UP
MIR3168	130	-0.11005	-0.0092209	0.076125	0.92584	MIR3168
GOBP_REGULATION_OF_RESPIRATO...2	6	-0.57977	-0.010472	0.40105	0.92585	GOBP_REGULATION_OF_RESPIRATORY_BURST_INVOLVED_IN_INFLAMMATORY_RESPONSE
GOBP_AMMONIUM_ION_METABOLIC_...	22	-0.2493	-0.0086187	0.17245	0.92586	GOBP_AMMONIUM_ION_METABOLIC_PROCESS
GSE14000_UNSTIM_VS_4H_LPS_DC...2	187	-0.088893	-0.0089195	0.061472	0.92591	GSE14000_UNSTIM_VS_4H_LPS_DC_TRANSLATED_RNA_DN
MCCABE_HOXC6_TARGETS_CANCER_...1	19	-0.25723	-0.0082649	0.17788	0.92592	MCCABE_HOXC6_TARGETS_CANCER_DN
MIR5004_5P	119	-0.11815	-0.0094747	0.081682	0.92597	MIR5004_5P
WP_AKT_SIGNALING_AND_ARTD_FA...	33	-0.20612	-0.0087249	0.14249	0.92599	WP_AKT_SIGNALING_AND_ARTD_FAMILY_MEMBERS
HP_ABNORMAL_ENZYME_CONCENTRA...	701	-0.048507	-0.0092895	0.033517	0.92608	HP_ABNORMAL_ENZYME_CONCENTRATION_OR_ACTIVITY
GSE17186_MEMORY_VS_CD21LOW_T...1	193	-0.092191	-0.009396	0.063689	0.92611	GSE17186_MEMORY_VS_CD21LOW_TRANSITIONAL_BCELL_DN
WP_RAC1PAK1P38MMP2_PATHWAY	66	-0.15823	-0.0094633	0.10928	0.92616	WP_RAC1PAK1P38MMP2_PATHWAY
HP_ENLARGED_NARIS	7	-0.44466	-0.0086749	0.30706	0.92619	HP_ENLARGED_NARIS
GOBP_REGULATION_OF_DNA_METAB...	481	-0.060376	-0.0096371	0.041686	0.92623	GOBP_REGULATION_OF_DNA_METABOLIC_PROCESS
HP_ESOPHAGEAL_CARCINOMA	12	-0.35547	-0.0090786	0.24544	0.92623	HP_ESOPHAGEAL_CARCINOMA
GOBP_RESPONSE_TO_SALT	24	-0.26769	-0.0096655	0.1848	0.92625	GOBP_RESPONSE_TO_SALT
GOMF_RETINOIC_ACID_BINDING	24	-0.29267	-0.010567	0.20204	0.92626	GOMF_RETINOIC_ACID_BINDING
HP_ABNORMALITY_OF_THYROID_PH...	378	-0.065407	-0.0092817	0.045154	0.92626	HP_ABNORMALITY_OF_THYROID_PHYSIOLOGY
GSE5589_WT_VS_IL6_KO_LPS_STI...2	125	-0.1158	-0.0095156	0.079931	0.92628	GSE5589_WT_VS_IL6_KO_LPS_STIM_MACROPHAGE_180MIN_UP
MIR4277	121	-0.11623	-0.0093979	0.080218	0.9263	MIR4277
GSE15330_HSC_VS_GRANULOCYTE_...2	196	-0.0889	-0.00913	0.061358	0.9263	GSE15330_HSC_VS_GRANULOCYTE_MONOCYTE_PROGENITOR_IKAROS_KO_DN
KASLER_HDAC7_TARGETS_1_UP	185	-0.091355	-0.0091178	0.063046	0.92632	KASLER_HDAC7_TARGETS_1_UP
GOBP_MUSCLE_SYSTEM_PROCESS	434	-0.063111	-0.0095815	0.043553	0.92633	GOBP_MUSCLE_SYSTEM_PROCESS
ITO_PTTG1_TARGETS_UP	11	-0.41886	-0.010242	0.28899	0.92637	ITO_PTTG1_TARGETS_UP
CADWELL_ATG16L1_TARGETS_UP	98	-0.12796	-0.0093175	0.088245	0.92647	CADWELL_ATG16L1_TARGETS_UP
ZHAN_MULTIPLE_MYELOMA_CD2_DN	47	-0.18808	-0.0094975	0.12969	0.92649	ZHAN_MULTIPLE_MYELOMA_CD2_DN
GOCC_DENSE_CORE_GRANULE_LUMEN	6	-0.55653	-0.010052	0.38377	0.92649	GOCC_DENSE_CORE_GRANULE_LUMEN
GOBP_LUNG_MORPHOGENESIS	57	-0.17033	-0.0094691	0.11742	0.92654	GOBP_LUNG_MORPHOGENESIS
GTGCCAT_MIR183	165	-0.098745	-0.0093125	0.068067	0.92656	GTGCCAT_MIR183
GOCC_BARR_BODY	7	-0.54759	-0.010683	0.37745	0.92657	GOCC_BARR_BODY
NAKAYA_MYELOID_DENDRITIC_CEL...1	260	-0.077661	-0.0091699	0.053517	0.92662	NAKAYA_MYELOID_DENDRITIC_CELL_FLUARIX_FLUVIRIN_AGE_18_50YO_7DY_DN
HUMMEL_BURKITTS_LYMPHOMA_UP	38	-0.22643	-0.010283	0.15594	0.92674	HUMMEL_BURKITTS_LYMPHOMA_UP
GOCC_MSL_COMPLEX	4	-0.64631	-0.0095322	0.44512	0.92674	GOCC_MSL_COMPLEX
HP_TALIPES_CALCANEOVALGUS	14	-0.26114	-0.0072034	0.17984	0.92675	HP_TALIPES_CALCANEOVALGUS
KEGG_RIG_I_LIKE_RECEPTOR_SIG...	69	-0.16515	-0.010098	0.11372	0.92677	KEGG_RIG_I_LIKE_RECEPTOR_SIGNALING_PATHWAY
HP_REDUCED_SOCIAL_RESPONSIVE...	69	-0.15923	-0.0097362	0.10964	0.92677	HP_REDUCED_SOCIAL_RESPONSIVENESS
HP_BOWEL_DIVERTICULOSIS	33	-0.26595	-0.011257	0.18313	0.92678	HP_BOWEL_DIVERTICULOSIS
JIANG_MELANOMA_TRM_HIGH_SURV...	18	-0.30264	-0.0094649	0.20837	0.9268	JIANG_MELANOMA_TRM_HIGH_SURVIVAL_22_GENE_SIGNATURE
GNF2_XRCC5	72	-0.1526	-0.0095309	0.10504	0.92685	GNF2_XRCC5
HORTON_SREBF_TARGETS	24	-0.25493	-0.0092049	0.17544	0.92689	HORTON_SREBF_TARGETS
KOKKINAKIS_METHIONINE_DEPRIV...1	60	-0.15625	-0.0089113	0.10752	0.9269	KOKKINAKIS_METHIONINE_DEPRIVATION_48HR_DN
GOMF_INSULIN_RECEPTOR_SUBSTR...	13	-0.37692	-0.010019	0.25936	0.92692	GOMF_INSULIN_RECEPTOR_SUBSTRATE_BINDING
PID_NFKAPPAB_ATYPICAL_PATHWAY	16	-0.30983	-0.0091362	0.21316	0.92695	PID_NFKAPPAB_ATYPICAL_PATHWAY
GOBP_REGULATION_OF_DNA_TEMPL...4	79	-0.13598	-0.0088942	0.09355	0.92695	GOBP_REGULATION_OF_DNA_TEMPLATED_TRANSCRIPTION_INITIATION
MIR6732_5P	27	-0.25012	-0.009578	0.17203	0.927	MIR6732_5P
GOBP_CHAPERONE_MEDIATED_AUTO...	14	-0.31028	-0.008559	0.21342	0.927	GOBP_CHAPERONE_MEDIATED_AUTOPHAGY
HP_OCULAR_FLUTTER	6	-0.5804	-0.010483	0.3991	0.92705	HP_OCULAR_FLUTTER
HP_CONGENITAL_SENSORINEURAL_...	55	-0.16993	-0.0092805	0.11684	0.92707	HP_CONGENITAL_SENSORINEURAL_HEARING_IMPAIRMENT
GOBP_NEGATIVE_REGULATION_OF_...131	7	-0.48163	-0.009396	0.3311	0.9271	GOBP_NEGATIVE_REGULATION_OF_CENTRIOLE_REPLICATION
SABATES_COLORECTAL_ADENOMA_DN	276	-0.077669	-0.0094447	0.053393	0.92711	SABATES_COLORECTAL_ADENOMA_DN
GOMF_EXTRACELLULAR_LIGAND_GA...	70	-0.16163	-0.0099543	0.1111	0.92712	GOMF_EXTRACELLULAR_LIGAND_GATED_MONOATOMIC_ION_CHANNEL_ACTIVITY
GSE17721_PAM3CSK4_VS_GADIQUI...17	196	-0.088188	-0.0090569	0.060612	0.92715	GSE17721_PAM3CSK4_VS_GADIQUIMOD_8H_BMDC_DN
HP_PROLONGED_BLEEDING_TIME	48	-0.17243	-0.0087992	0.1185	0.92717	HP_PROLONGED_BLEEDING_TIME
GSE14350_TREG_VS_TEFF_UP	195	-0.08734	-0.0089471	0.060023	0.92717	GSE14350_TREG_VS_TEFF_UP
GSE16266_LPS_VS_HEATSHOCK_AN...1	184	-0.090505	-0.0090088	0.062195	0.92718	GSE16266_LPS_VS_HEATSHOCK_AND_LPS_STIM_MEF_DN
GSE22886_NAIVE_CD4_TCELL_VS_...9	196	-0.091643	-0.0094117	0.062973	0.92719	GSE22886_NAIVE_CD4_TCELL_VS_DC_DN
GOCC_PHOSPHATIDYLINOSITOL_3_...1	15	-0.33928	-0.0096872	0.23312	0.92721	GOCC_PHOSPHATIDYLINOSITOL_3_KINASE_COMPLEX
WP_CLASSICAL_PATHWAY_OF_STER...	16	-0.29844	-0.0088003	0.20505	0.92722	WP_CLASSICAL_PATHWAY_OF_STEROIDOGENESIS_WITH_GLUCOCORTICOID_AND_MINERALOCORTICOID_METABOLISM
REACTOME_METABOLISM_OF_STERO...1	153	-0.094292	-0.008566	0.064777	0.92724	REACTOME_METABOLISM_OF_STEROIDS
HP_ABNORMAL_RENAL_TUBULAR_RE...	23	-0.23102	-0.0081659	0.15868	0.92727	HP_ABNORMAL_RENAL_TUBULAR_RESORPTION
GOBP_REGULATION_OF_MYELINATI...	48	-0.18079	-0.0092257	0.12418	0.92728	GOBP_REGULATION_OF_MYELINATION
KEGG_SPHINGOLIPID_METABOLISM	36	-0.22801	-0.01008	0.15654	0.92736	KEGG_SPHINGOLIPID_METABOLISM
HP_ANTI_ACETYLCHOLINE_RECEPT...	22	-0.27378	-0.0094649	0.1879	0.92743	HP_ANTI_ACETYLCHOLINE_RECEPTOR_ANTIBODY_POSITIVITY
GSE17721_CTRL_VS_GARDIQUIMOD...4	191	-0.095114	-0.0096441	0.065278	0.92744	GSE17721_CTRL_VS_GARDIQUIMOD_12H_BMDC_UP
GOBP_CELLULAR_RESPONSE_TO_BI...	256	-0.078665	-0.0092178	0.053986	0.92745	GOBP_CELLULAR_RESPONSE_TO_BIOTIC_STIMULUS
ZNF544_TARGET_GENES	3	-0.44032	-0.0056243	0.30209	0.92752	ZNF544_TARGET_GENES
GOBP_REGULATION_OF_G_PROTEIN...1	6	-0.49024	-0.0088548	0.33628	0.92754	GOBP_REGULATION_OF_G_PROTEIN_COUPLED_RECEPTOR_INTERNALIZATION
GOBP_NUCLEOSIDE_DIPHOSPHATE_...1	12	-0.35441	-0.0090516	0.24306	0.92759	GOBP_NUCLEOSIDE_DIPHOSPHATE_BIOSYNTHETIC_PROCESS
REACTOME_RHO_GTPASES_ACTIVAT...3	25	-0.23632	-0.0087085	0.16206	0.9276	REACTOME_RHO_GTPASES_ACTIVATE_IQGAPS
HP_HIGH_PITCHED_CRY	7	-0.55052	-0.01074	0.37752	0.92761	HP_HIGH_PITCHED_CRY
MIR1205	168	-0.097093	-0.0092388	0.066575	0.92762	MIR1205
MIR6744_3P	64	-0.15301	-0.0090122	0.10489	0.92768	MIR6744_3P
HP_INTERMITTENT_EPISODES_OF_...	14	-0.28948	-0.0079853	0.1984	0.92772	HP_INTERMITTENT_EPISODES_OF_RESPIRATORY_INSUFFICIENCY_DUE_TO_MUSCLE_WEAKNESS
THAKAR_PBMC_INACTIVATED_INFL...10	140	-0.10458	-0.0090915	0.071678	0.92772	THAKAR_PBMC_INACTIVATED_INFLUENZA_AGE_70PLS_NONRESPONDER_2DY_DN
GSE2770_TGFB_AND_IL4_ACT_VS_...4	194	-0.092177	-0.0094186	0.063162	0.92776	GSE2770_TGFB_AND_IL4_ACT_VS_ACT_CD4_TCELL_48H_UP
PYEON_HPV_POSITIVE_TUMORS_DN	9	-0.40705	-0.0090039	0.27891	0.92777	PYEON_HPV_POSITIVE_TUMORS_DN
REACTOME_IRF3_MEDIATED_INDUC...	12	-0.40873	-0.010439	0.28006	0.92777	REACTOME_IRF3_MEDIATED_INDUCTION_OF_TYPE_I_IFN
GOBP_MATURATION_OF_SSU_RRNA_...	35	-0.20353	-0.0088717	0.13944	0.92778	GOBP_MATURATION_OF_SSU_RRNA_FROM_TRICISTRONIC_RRNA_TRANSCRIPT_SSU_RRNA_5_8S_RRNA_LSU_RRNA
REACTOME_HISTIDINE_CATABOLISM	8	-0.4044	-0.008434	0.27698	0.92785	REACTOME_HISTIDINE_CATABOLISM
GOBP_GLUTAMATE_METABOLIC_PRO...	32	-0.20373	-0.0084922	0.13954	0.92785	GOBP_GLUTAMATE_METABOLIC_PROCESS
GOBP_L_HISTIDINE_METABOLIC_P...	8	-0.4044	-0.008434	0.27698	0.92785	GOBP_L_HISTIDINE_METABOLIC_PROCESS
MARSON_FOXP3_TARGETS_UP	58	-0.17038	-0.0095548	0.11669	0.92786	MARSON_FOXP3_TARGETS_UP
GOBP_MAINTENANCE_OF_CELL_NUM...	193	-0.088752	-0.0090455	0.060783	0.92786	GOBP_MAINTENANCE_OF_CELL_NUMBER
HP_INTRA_EPIDERMAL_BLISTERING	6	-0.54611	-0.0098639	0.37401	0.92787	HP_INTRA_EPIDERMAL_BLISTERING
GOMF_AMPA_GLUTAMATE_RECEPTOR...	6	-0.59594	-0.010764	0.4081	0.92789	GOMF_AMPA_GLUTAMATE_RECEPTOR_ACTIVITY
YAGI_AML_FAB_MARKERS	186	-0.092668	-0.0092736	0.063435	0.92796	YAGI_AML_FAB_MARKERS
GOMF_VOLTAGE_GATED_MONOATOMI...3	11	-0.4182	-0.010226	0.28627	0.92796	GOMF_VOLTAGE_GATED_MONOATOMIC_ION_CHANNEL_ACTIVITY_INVOLVED_IN_REGULATION_OF_PRESYNAPTIC_MEMBRANE_POTENTIAL
GOBP_LEUKOCYTE_ADHESION_TO_A...	5	-0.65361	-0.010777	0.44741	0.92797	GOBP_LEUKOCYTE_ADHESION_TO_ARTERIAL_ENDOTHELIAL_CELL
MIR574_3P	5	-0.52379	-0.0086368	0.3585	0.92799	MIR574_3P
GOCC_MEDIATOR_COMPLEX	38	-0.18369	-0.0083423	0.12568	0.92806	GOCC_MEDIATOR_COMPLEX
GSE21670_STAT3_KO_VS_WT_CD4_...2	194	-0.094711	-0.0096776	0.064799	0.92807	GSE21670_STAT3_KO_VS_WT_CD4_TCELL_IL6_TREATED_DN
GOCC_MYELIN_SHEATH_ADAXONAL_...	5	-0.59021	-0.009732	0.40377	0.92808	GOCC_MYELIN_SHEATH_ADAXONAL_REGION
GOCC_CLUSTER_OF_ACTIN_BASED_...	171	-0.10262	-0.0098507	0.070201	0.92809	GOCC_CLUSTER_OF_ACTIN_BASED_CELL_PROJECTIONS
HP_ABNORMAL_CONJUNCTIVA_MORP...	175	-0.095325	-0.0092559	0.065204	0.92811	HP_ABNORMAL_CONJUNCTIVA_MORPHOLOGY
GOBP_REGULATION_OF_RIBOSOME_...	6	-0.39658	-0.0071632	0.27092	0.92837	GOBP_REGULATION_OF_RIBOSOME_BIOGENESIS
HP_INTELLECTUAL_DISABILITY_M...1	346	-0.066776	-0.009074	0.045603	0.92843	HP_INTELLECTUAL_DISABILITY_MILD
ONDER_CDH1_TARGETS_2_UP	252	-0.085601	-0.0099529	0.058452	0.92846	ONDER_CDH1_TARGETS_2_UP
GOBP_POSITIVE_REGULATION_OF_...441	44	-0.18415	-0.0089982	0.12575	0.92846	GOBP_POSITIVE_REGULATION_OF_MEMBRANE_PERMEABILITY
HP_ELEVATED_TRANSFERRIN_SATU...	11	-0.36624	-0.0089557	0.24995	0.92856	HP_ELEVATED_TRANSFERRIN_SATURATION
HP_DECREASED_BODY_MASS_INDEX	24	-0.25971	-0.0093774	0.17723	0.92858	HP_DECREASED_BODY_MASS_INDEX
HP_LOWER_LIMB_JOINT_CONTRACT...	219	-0.083806	-0.009092	0.057185	0.9286	HP_LOWER_LIMB_JOINT_CONTRACTURE
PHONG_TNF_TARGETS_DN	8	-0.45113	-0.0094085	0.30775	0.92865	PHONG_TNF_TARGETS_DN
MIR377_5P	49	-0.17982	-0.009271	0.12264	0.9287	MIR377_5P
AAAGGAT_MIR501	125	-0.11623	-0.0095513	0.079271	0.9287	AAAGGAT_MIR501
HP_INEFFECTIVE_ESOPHAGEAL_PE...	18	-0.30761	-0.0096205	0.20979	0.9287	HP_INEFFECTIVE_ESOPHAGEAL_PERISTALSIS
GSE45365_CD8A_DC_VS_CD11B_DC...3	161	-0.098537	-0.0091806	0.0672	0.92871	GSE45365_CD8A_DC_VS_CD11B_DC_IFNAR_KO_MCMV_INFECTION_DN
MIR8080	136	-0.11177	-0.0095777	0.076217	0.92873	MIR8080
HP_CHROMOSOME_BREAKAGE	37	-0.19927	-0.0089304	0.13588	0.92874	HP_CHROMOSOME_BREAKAGE
GSE14308_TH1_VS_NAIVE_CD4_TC...1	191	-0.093346	-0.0094648	0.063646	0.92875	GSE14308_TH1_VS_NAIVE_CD4_TCELL_DN
GOBP_SENSORY_PERCEPTION	901	-0.050289	-0.010857	0.034287	0.92876	GOBP_SENSORY_PERCEPTION
AMIT_EGF_RESPONSE_40_MCF10A	17	-0.33376	-0.010144	0.22755	0.92877	AMIT_EGF_RESPONSE_40_MCF10A
GOMF_THREONINE_TYPE_PEPTIDAS...	16	-0.32908	-0.0097038	0.22432	0.92881	GOMF_THREONINE_TYPE_PEPTIDASE_ACTIVITY
GSE23502_WT_VS_HDC_KO_MYELOI...3	193	-0.090088	-0.0091817	0.061407	0.92881	GSE23502_WT_VS_HDC_KO_MYELOID_DERIVED_SUPPRESSOR_CELL_COLON_TUMOR_DN
GOCC_CELL_BODY	526	-0.055606	-0.00927	0.037899	0.92883	GOCC_CELL_BODY
MCLACHLAN_DENTAL_CARIES_DN	74	-0.1557	-0.009858	0.10611	0.92885	MCLACHLAN_DENTAL_CARIES_DN
BRN2_01	232	-0.091422	-0.010205	0.062303	0.92885	BRN2_01
HP_URETHRAL_OBSTRUCTION	62	-0.17917	-0.010387	0.1221	0.92887	HP_URETHRAL_OBSTRUCTION
GSE5589_LPS_VS_LPS_AND_IL6_S...2	191	-0.090472	-0.0091735	0.061635	0.92892	GSE5589_LPS_VS_LPS_AND_IL6_STIM_IL10_KO_MACROPHAGE_45MIN_UP
BOYERINAS_ONCOFETAL_TARGETS_...	11	-0.37702	-0.0092193	0.25683	0.92893	BOYERINAS_ONCOFETAL_TARGETS_OF_LET7A1
AATGGAG_MIR136	79	-0.13543	-0.0088583	0.092255	0.92893	AATGGAG_MIR136
GOBP_REGULATION_OF_ENDOCRINE...	43	-0.21178	-0.01023	0.14428	0.92893	GOBP_REGULATION_OF_ENDOCRINE_PROCESS
BIOCARTA_TEL_PATHWAY	17	-0.29874	-0.0090799	0.20349	0.92894	BIOCARTA_TEL_PATHWAY
GSE15659_TREG_VS_TCONV_UP	168	-0.094971	-0.0090369	0.064692	0.92894	GSE15659_TREG_VS_TCONV_UP
HP_PNEUMOTHORAX	78	-0.14142	-0.0091916	0.096285	0.92904	HP_PNEUMOTHORAX
FAN_EMBRYONIC_CTX_NSC_1	17	-0.35274	-0.010721	0.24017	0.92904	FAN_EMBRYONIC_CTX_NSC_1
GOBP_REGULATION_OF_TRANSMEMB...2	396	-0.06481	-0.0094087	0.044108	0.92912	GOBP_REGULATION_OF_TRANSMEMBRANE_TRANSPORT
GOBP_LEFT_RIGHT_AXIS_SPECIFI...	14	-0.30963	-0.0085411	0.2107	0.92915	GOBP_LEFT_RIGHT_AXIS_SPECIFICATION
QI_PBMC_ZOSTAVAX_AGE_50_75YO...1	6	-0.57686	-0.010419	0.39251	0.92916	QI_PBMC_ZOSTAVAX_AGE_50_75YO_1DY_UP
HP_CHONDROSARCOMA	7	-0.53816	-0.010499	0.36617	0.92917	HP_CHONDROSARCOMA
GOCC_CYTOPLASMIC_REGION	298	-0.072343	-0.0091353	0.049219	0.92918	GOCC_CYTOPLASMIC_REGION
GSE27859_MACROPHAGE_VS_CD11C...4	165	-0.10017	-0.0094466	0.06814	0.92921	GSE27859_MACROPHAGE_VS_CD11C_INT_F480_INT_DC_UP
MIR4270	174	-0.092272	-0.0089341	0.062763	0.92923	MIR4270
GSE13522_WT_VS_IFNAR_KO_SKIN...2	196	-0.093931	-0.0096467	0.063888	0.92924	GSE13522_WT_VS_IFNAR_KO_SKING_T_CRUZI_Y_STRAIN_INF_UP
HP_CARDIORESPIRATORY_ARREST	12	-0.36393	-0.0092947	0.24752	0.92925	HP_CARDIORESPIRATORY_ARREST
WP_UREA_CYCLE_AND_RELATED_DI...	9	-0.43378	-0.0095951	0.29498	0.92928	WP_UREA_CYCLE_AND_RELATED_DISEASES
GOBP_PURINE_RIBONUCLEOSIDE_M...	22	-0.27655	-0.0095606	0.18805	0.92929	GOBP_PURINE_RIBONUCLEOSIDE_METABOLIC_PROCESS
GOBP_PROTEIN_MODIFICATION_BY...1	768	-0.046281	-0.0092594	0.031469	0.9293	GOBP_PROTEIN_MODIFICATION_BY_SMALL_PROTEIN_CONJUGATION
HP_ABNORMAL_NEUTROPHIL_PHYSI...	16	-0.33943	-0.010009	0.23067	0.92941	HP_ABNORMAL_NEUTROPHIL_PHYSIOLOGY
GOBP_DTTP_METABOLIC_PROCESS	4	-0.74184	-0.010941	0.50402	0.92946	GOBP_DTTP_METABOLIC_PROCESS
FOROUTAN_PRODRANK_TGFB_EMT_UP	182	-0.096963	-0.0095995	0.06586	0.92951	FOROUTAN_PRODRANK_TGFB_EMT_UP
GSE24142_EARLY_THYMIC_PROGEN...6	190	-0.094287	-0.0095354	0.064039	0.92952	GSE24142_EARLY_THYMIC_PROGENITOR_VS_DN2_THYMOCYTE_UP
GOBP_POSITIVE_REGULATION_OF_...96	10	-0.45396	-0.010584	0.3082	0.9296	GOBP_POSITIVE_REGULATION_OF_CD4_POSITIVE_ALPHA_BETA_T_CELL_PROLIFERATION
GSE17721_12H_VS_24H_GARDIQUI...2	192	-0.089302	-0.0090782	0.060631	0.9296	GSE17721_12H_VS_24H_GARDIQUIMOD_BMDC_UP
HP_MOTOR_DELAY	997	-0.04166	-0.0094348	0.028283	0.92961	HP_MOTOR_DELAY
GOBP_REGULATION_OF_TERMINATI...2	5	-0.77208	-0.012731	0.52404	0.92966	GOBP_REGULATION_OF_TERMINATION_OF_RNA_POLYMERASE_II_TRANSCRIPTION_POLY_A_COUPLED
GSE13485_DAY7_VS_DAY21_YF17D...1	151	-0.10025	-0.0090476	0.068038	0.92967	GSE13485_DAY7_VS_DAY21_YF17D_VACCINE_PBMC_DN
PID_PI3KCI_PATHWAY	46	-0.18491	-0.0092378	0.12549	0.92968	PID_PI3KCI_PATHWAY
GOBP_MESODERM_DEVELOPMENT	124	-0.1086	-0.0088888	0.073704	0.92968	GOBP_MESODERM_DEVELOPMENT
GSE5099_UNSTIM_VS_MCSF_TREAT...2	193	-0.09325	-0.009504	0.063285	0.92968	GSE5099_UNSTIM_VS_MCSF_TREATED_MONOCYTE_DAY3_UP
REACTOME_DEFECTS_IN_COBALAMI...	14	-0.3341	-0.0092161	0.22656	0.92984	REACTOME_DEFECTS_IN_COBALAMIN_B12_METABOLISM
GOMF_TRANSFERASE_ACTIVITY_TR...2	30	-0.25318	-0.010219	0.17165	0.92988	GOMF_TRANSFERASE_ACTIVITY_TRANSFERRING_NITROGENOUS_GROUPS
ANASTASSIOU_MULTICANCER_INVA...	61	-0.16026	-0.0092159	0.10864	0.92991	ANASTASSIOU_MULTICANCER_INVASIVENESS_SIGNATURE
GSE2405_0H_VS_6H_A_PHAGOCYTO...1	185	-0.096682	-0.0096494	0.065525	0.92995	GSE2405_0H_VS_6H_A_PHAGOCYTOPHILUM_STIM_NEUTROPHIL_DN
HP_ABNORMAL_BLEEDING	518	-0.057111	-0.0094503	0.038695	0.93	HP_ABNORMAL_BLEEDING
MIR548E_5P	742	-0.047835	-0.009414	0.03241	0.93001	MIR548E_5P
GOBP_CEREBELLAR_PURKINJE_CEL...3	20	-0.26796	-0.0088332	0.18154	0.93002	GOBP_CEREBELLAR_PURKINJE_CELL_LAYER_MORPHOGENESIS
RODRIGUES_THYROID_CARCINOMA_...3	71	-0.15868	-0.009842	0.10749	0.93006	RODRIGUES_THYROID_CARCINOMA_DN
GSE28408_LY6G_POS_VS_NEG_DC_...2	185	-0.092262	-0.0092084	0.062493	0.93006	GSE28408_LY6G_POS_VS_NEG_DC_UP
WNT_UP.V1_UP	163	-0.095641	-0.0089655	0.06478	0.93007	WNT_UP.V1_UP
GOBP_TRACHEA_FORMATION	6	-0.54155	-0.0097817	0.36655	0.93021	GOBP_TRACHEA_FORMATION
PID_AJDISS_2PATHWAY	47	-0.20376	-0.010289	0.13788	0.93026	PID_AJDISS_2PATHWAY
GOBP_REGULATION_OF_OLIGODEND...	43	-0.20025	-0.0096732	0.13547	0.93031	GOBP_REGULATION_OF_OLIGODENDROCYTE_DIFFERENTIATION
GOBP_BLOOD_VESSEL_REMODELING	48	-0.18277	-0.0093268	0.12364	0.93032	GOBP_BLOOD_VESSEL_REMODELING
MIR6780B_5P	274	-0.079472	-0.0096294	0.053755	0.93034	MIR6780B_5P
GSE43955_1H_VS_20H_ACT_CD4_T...4	191	-0.091239	-0.0092512	0.061697	0.9304	GSE43955_1H_VS_20H_ACT_CD4_TCELL_WITH_TGFB_IL6_UP
GOMF_ABC_TYPE_XENOBIOTIC_TRA...	14	-0.33842	-0.0093352	0.22883	0.93041	GOMF_ABC_TYPE_XENOBIOTIC_TRANSPORTER_ACTIVITY
GSE15330_WT_VS_IKAROS_KO_GRA...2	195	-0.091539	-0.0093773	0.061889	0.93043	GSE15330_WT_VS_IKAROS_KO_GRANULOCYTE_MONOCYTE_PROGENITOR_UP
GSE3565_DUSP1_VS_WT_SPLENOCY...4	157	-0.10218	-0.0094021	0.069065	0.93048	GSE3565_DUSP1_VS_WT_SPLENOCYTES_UP
MIR365A_5P	30	-0.24778	-0.010001	0.16747	0.93049	MIR365A_5P
GOBP_TELOMERE_ORGANIZATION	186	-0.097968	-0.0098039	0.066201	0.93053	GOBP_TELOMERE_ORGANIZATION
HP_FIFTH_FINGER_DISTAL_PHALA...	28	-0.25442	-0.0099213	0.17191	0.93055	HP_FIFTH_FINGER_DISTAL_PHALANX_CLINODACTYLY
HP_NEONATAL_HYPERBILIRUBINEM...	22	-0.261	-0.0090233	0.17628	0.93064	HP_NEONATAL_HYPERBILIRUBINEMIA
HP_ABNORMAL_DELIVERY	93	-0.12432	-0.0088199	0.08395	0.93068	HP_ABNORMAL_DELIVERY
HP_PRELINGUAL_SENSORINEURAL_...	12	-0.36149	-0.0092323	0.24408	0.93069	HP_PRELINGUAL_SENSORINEURAL_HEARING_IMPAIRMENT
GOBP_SODIUM_ION_HOMEOSTASIS	46	-0.1758	-0.0087824	0.11867	0.93073	GOBP_SODIUM_ION_HOMEOSTASIS
GSE3982_MAC_VS_CENT_MEMORY_C...1	179	-0.097737	-0.0095969	0.065973	0.93075	GSE3982_MAC_VS_CENT_MEMORY_CD4_TCELL_DN
GOBP_BRANCHING_MORPHOGENESIS...1	160	-0.10333	-0.0095978	0.069747	0.93076	GOBP_BRANCHING_MORPHOGENESIS_OF_AN_EPITHELIAL_TUBE
GOMF_CALCIUM_MONOATOMIC_CATI...	10	-0.40697	-0.0094889	0.27469	0.93076	GOMF_CALCIUM_MONOATOMIC_CATION_ANTIPORTER_ACTIVITY
KEGG_MEDICUS_VARIANT_ESR1_PO...	5	-0.70777	-0.01167	0.47769	0.93077	KEGG_MEDICUS_VARIANT_ESR1_POSITIVE_TO_NUCLEAR_INITIATED_ESTROGEN_SIGNALING_PATHWAY
HP_DECREASED_TOTAL_MONOCYTE_...	6	-0.61412	-0.011093	0.41448	0.93078	HP_DECREASED_TOTAL_MONOCYTE_COUNT
GSE17721_CTRL_VS_GARDIQUIMOD...2	193	-0.090997	-0.0092743	0.061405	0.93081	GSE17721_CTRL_VS_GARDIQUIMOD_0.5H_BMDC_UP
HP_LIVEDO	19	-0.25454	-0.0081785	0.17174	0.93084	HP_LIVEDO
GOBP_INTERNEURON_MIGRATION	15	-0.35298	-0.010078	0.23813	0.93086	GOBP_INTERNEURON_MIGRATION
MIR182_3P	66	-0.16278	-0.0097357	0.1098	0.93089	MIR182_3P
YAO_TEMPORAL_RESPONSE_TO_PRO...13	15	-0.36106	-0.010309	0.24353	0.9309	YAO_TEMPORAL_RESPONSE_TO_PROGESTERONE_CLUSTER_4
GOBP_ALANINE_METABOLIC_PROCE...	5	-0.64951	-0.01071	0.43774	0.93105	GOBP_ALANINE_METABOLIC_PROCESS
REACTOME_INTERLEUKIN_1_PROCE...	9	-0.37288	-0.0082481	0.2513	0.93106	REACTOME_INTERLEUKIN_1_PROCESSING
HP_ABNORMAL_URINE_PROTEIN_LE...	241	-0.082281	-0.0093586	0.055449	0.93107	HP_ABNORMAL_URINE_PROTEIN_LEVEL
GSE22045_TREG_VS_TCONV_DN	170	-0.098847	-0.0094611	0.066604	0.9311	GSE22045_TREG_VS_TCONV_DN
GOBP_POSITIVE_REGULATION_OF_...298	16	-0.31583	-0.009313	0.21279	0.93111	GOBP_POSITIVE_REGULATION_OF_GLUCONEOGENESIS
HP_ABNORMALITY_OF_THE_ORBITA...	1589	-0.034036	-0.009564	0.022931	0.93112	HP_ABNORMALITY_OF_THE_ORBITAL_REGION
TGCACTG_MIR148A_MIR152_MIR14...	301	-0.073163	-0.0092845	0.04929	0.93113	TGCACTG_MIR148A_MIR152_MIR148B
HP_ABNORMAL_GASTROINTESTINAL...1	103	-0.1246	-0.0093002	0.08392	0.93119	HP_ABNORMAL_GASTROINTESTINAL_MOTILITY
GOBP_IONOTROPIC_GLUTAMATE_RE...	29	-0.25425	-0.01009	0.17122	0.93121	GOBP_IONOTROPIC_GLUTAMATE_RECEPTOR_SIGNALING_PATHWAY
HP_ANTERIOR_OPEN_BITE_MALOCC...	13	-0.42392	-0.011269	0.28545	0.93123	HP_ANTERIOR_OPEN_BITE_MALOCCLUSION
FLECHNER_BIOPSY_KIDNEY_TRANS...1	24	-0.26126	-0.0094333	0.17592	0.93124	FLECHNER_BIOPSY_KIDNEY_TRANSPLANT_OK_VS_DONOR_DN
GOBP_INDOLE_CONTAINING_COMPO...3	24	-0.23399	-0.0084485	0.15748	0.93133	GOBP_INDOLE_CONTAINING_COMPOUND_METABOLIC_PROCESS
HP_DELAYED_BRAINSTEM_AUDITOR...	5	-0.57589	-0.0094958	0.38756	0.93134	HP_DELAYED_BRAINSTEM_AUDITORY_EVOKED_RESPONSE_CONDUCTION_TIME
GOBP_KETONE_BODY_BIOSYNTHETI...	6	-0.56333	-0.010175	0.37909	0.93135	GOBP_KETONE_BODY_BIOSYNTHETIC_PROCESS
GOBP_MULTINUCLEAR_OSTEOCLAST...	9	-0.38655	-0.0085505	0.26013	0.93135	GOBP_MULTINUCLEAR_OSTEOCLAST_DIFFERENTIATION
MIR183_5P	229	-0.0888	-0.0098486	0.059752	0.93137	MIR183_5P
PLASARI_TGFB1_SIGNALING_VIA_...1	30	-0.22404	-0.0090428	0.1507	0.93143	PLASARI_TGFB1_SIGNALING_VIA_NFIC_10HR_DN
BUSSLINGER_GASTRIC_NECK_CELLS	35	-0.21235	-0.0092563	0.14282	0.93146	BUSSLINGER_GASTRIC_NECK_CELLS
REACTOME_MITOCHONDRIAL_TRANS...	88	-0.14589	-0.010069	0.09808	0.93154	REACTOME_MITOCHONDRIAL_TRANSLATION
HP_ST_SEGMENT_DEPRESSION	12	-0.36833	-0.0094072	0.24763	0.93154	HP_ST_SEGMENT_DEPRESSION
REACTOME_ADIPOGENESIS	106	-0.12171	-0.0092152	0.081816	0.93157	REACTOME_ADIPOGENESIS
KEGG_MEDICUS_REFERENCE_MICRO...3	22	-0.27662	-0.0095633	0.18591	0.9316	KEGG_MEDICUS_REFERENCE_MICROTUBULE_NUCLEATION
HP_OCULAR_ALBINISM	27	-0.24317	-0.009312	0.16342	0.93162	HP_OCULAR_ALBINISM
HP_OCCIPITAL_CORTICAL_ATROPHY	5	-0.78395	-0.012926	0.5267	0.93167	HP_OCCIPITAL_CORTICAL_ATROPHY
MIR513B_5P	290	-0.077588	-0.0096673	0.052116	0.93171	MIR513B_5P
ZNF581_TARGET_GENES	283	-0.078108	-0.0096159	0.052465	0.93172	ZNF581_TARGET_GENES
KEGG_MEDICUS_REFERENCE_CXCL1...	17	-0.35122	-0.010675	0.23588	0.93174	KEGG_MEDICUS_REFERENCE_CXCL12_CXCR4_PKC_ERK_SIGNALING_PATHAWAY
CROONQUIST_STROMAL_STIMULATI...2	53	-0.18588	-0.0099658	0.12483	0.93175	CROONQUIST_STROMAL_STIMULATION_UP
HP_VERTEBRAL_ARCH_ANOMALY	15	-0.34038	-0.0097184	0.22855	0.93178	HP_VERTEBRAL_ARCH_ANOMALY
HP_VERTEBRAL_FUSION	69	-0.15941	-0.0097473	0.10704	0.93178	HP_VERTEBRAL_FUSION
GOCC_LATERAL_PART_OF_CELL	5	-0.64068	-0.010564	0.43018	0.93179	GOCC_LATERAL_PART_OF_CELL
MIR1250_5P	7	-0.71308	-0.013912	0.47865	0.93185	MIR1250_5P
GOBP_PROPIONATE_METABOLIC_PR...	5	-0.63088	-0.010403	0.42345	0.93186	GOBP_PROPIONATE_METABOLIC_PROCESS
GSE14769_UNSTIM_VS_120MIN_LP...2	196	-0.096207	-0.0098804	0.06457	0.93187	GSE14769_UNSTIM_VS_120MIN_LPS_BMDM_UP
GSE42021_CD24LO_TREG_VS_CD24...2	192	-0.094027	-0.0095586	0.063096	0.93191	GSE42021_CD24LO_TREG_VS_CD24LO_TCONV_THYMUS_UP
EBNA1BP2_TARGET_GENES	311	-0.073859	-0.0095246	0.04956	0.93192	EBNA1BP2_TARGET_GENES
GOBP_POSITIVE_REGULATION_OF_...476	183	-0.097526	-0.0096815	0.065439	0.93192	GOBP_POSITIVE_REGULATION_OF_MONOATOMIC_ION_TRANSPORT
HP_SELF_INJURIOUS_BEHAVIOR	216	-0.08913	-0.009604	0.059778	0.93201	HP_SELF_INJURIOUS_BEHAVIOR
GOBP_RESPONSE_TO_HEPATOCYTE_...	17	-0.31657	-0.0096218	0.2123	0.93203	GOBP_RESPONSE_TO_HEPATOCYTE_GROWTH_FACTOR
GOBP_MATURE_B_CELL_DIFFERENT...	41	-0.20792	-0.0098078	0.13941	0.93207	GOBP_MATURE_B_CELL_DIFFERENTIATION
KEGG_MEDICUS_REFERENCE_TSH_D...	11	-0.42062	-0.010286	0.28198	0.9321	KEGG_MEDICUS_REFERENCE_TSH_DUOX2_TG_SIGNALING_PATHWAY
SRF_Q4	224	-0.089419	-0.0098098	0.059939	0.93212	SRF_Q4
GOBP_REGULATION_OF_TOLERANCE...	19	-0.30587	-0.0098277	0.20499	0.93216	GOBP_REGULATION_OF_TOLERANCE_INDUCTION
DESCARTES_FETAL_LUNG_BRONCHI...	51	-0.1902	-0.010004	0.12744	0.93221	DESCARTES_FETAL_LUNG_BRONCHIOLAR_AND_ALVEOLAR_EPITHELIAL_CELLS
MORF_TERF2IP	110	-0.1188	-0.0091619	0.07958	0.93225	MORF_TERF2IP
GOBP_RESPONSE_TO_OXIDATIVE_S...	392	-0.063059	-0.0091092	0.042241	0.93225	GOBP_RESPONSE_TO_OXIDATIVE_STRESS
HP_POSTEXERTIONAL_SYMPTOM_EX...	14	-0.35946	-0.0099155	0.24078	0.93225	HP_POSTEXERTIONAL_SYMPTOM_EXACERBATION
HP_INCREASED_TOTAL_BILIRUBIN	13	-0.40945	-0.010884	0.27424	0.93227	HP_INCREASED_TOTAL_BILIRUBIN
MIR602	8	-0.47224	-0.0098487	0.31625	0.9323	MIR602
GOBP_POSITIVE_REGULATION_OF_...124	155	-0.10455	-0.0095589	0.070014	0.9323	GOBP_POSITIVE_REGULATION_OF_CELL_GROWTH
HP_ELEVATED_CIRCULATING_ACYL...	19	-0.26677	-0.0085717	0.17865	0.9323	HP_ELEVATED_CIRCULATING_ACYLCARNITINE_CONCENTRATION
GOBP_REGULATION_OF_MONOATOMI...2	287	-0.076982	-0.0095429	0.051551	0.93231	GOBP_REGULATION_OF_MONOATOMIC_ION_TRANSMEMBRANE_TRANSPORT
HP_HYPOLIPIDEMIA	9	-0.39633	-0.0087668	0.26531	0.93238	HP_HYPOLIPIDEMIA
MSX1_TARGET_GENES	172	-0.10203	-0.009822	0.068295	0.93239	MSX1_TARGET_GENES
GSE41176_UNSTIM_VS_ANTI_IGM_...8	197	-0.097152	-0.010003	0.06503	0.9324	GSE41176_UNSTIM_VS_ANTI_IGM_STIM_BCELL_6H_UP
WANG_SMARCE1_TARGETS_DN	362	-0.069783	-0.0096951	0.046705	0.93242	WANG_SMARCE1_TARGETS_DN
MIR190A_5P	111	-0.1223	-0.0094741	0.081854	0.93242	MIR190A_5P
HP_SLENDER_TOE	5	-0.52787	-0.0087041	0.35319	0.93248	HP_SLENDER_TOE
GOBP_MYOBLAST_PROLIFERATION	25	-0.26512	-0.0097698	0.17737	0.93249	GOBP_MYOBLAST_PROLIFERATION
SREBP_Q3	248	-0.08462	-0.0097616	0.056613	0.9325	SREBP_Q3
GSE17721_LPS_VS_POLYIC_1H_BM...1	190	-0.093515	-0.0094574	0.062556	0.93252	GSE17721_LPS_VS_POLYIC_1H_BMDC_DN
GOMF_PROTEIN_SERINE_KINASE_A...	344	-0.070945	-0.0096132	0.047447	0.93256	GOMF_PROTEIN_SERINE_KINASE_ACTIVITY
MIR612	98	-0.13847	-0.010082	0.0926	0.93257	MIR612
HP_APLASIA_HYPOPLASIA_OF_THE...14	513	-0.059532	-0.0098046	0.03981	0.93258	HP_APLASIA_HYPOPLASIA_OF_THE_CEREBELLUM
GOBP_CELL_DIFFERENTIATION_IN...6	51	-0.1831	-0.0096303	0.12244	0.93259	GOBP_CELL_DIFFERENTIATION_IN_SPINAL_CORD
NOJIMA_SFRP2_TARGETS_DN	23	-0.31253	-0.011047	0.20898	0.9326	NOJIMA_SFRP2_TARGETS_DN
GOBP_MEMBRANE_PROTEIN_ECTODO...	51	-0.19	-0.0099933	0.12704	0.93261	GOBP_MEMBRANE_PROTEIN_ECTODOMAIN_PROTEOLYSIS
CUI_DEVELOPING_HEART_RIGHT_V...	23	-0.2786	-0.0098478	0.18627	0.93262	CUI_DEVELOPING_HEART_RIGHT_VENTRICULAR_CARDIOMYOCYTE
MIR153_5P	1045	-0.0411	-0.0095161	0.027478	0.93263	MIR153_5P
HP_ANGIOSARCOMA	5	-0.52886	-0.0087204	0.35357	0.93263	HP_ANGIOSARCOMA
HP_ABNORMAL_ORAL_MUCOSA_MORP...	358	-0.0692	-0.009562	0.046263	0.93264	HP_ABNORMAL_ORAL_MUCOSA_MORPHOLOGY
REACTOME_DOWNSTREAM_SIGNALIN...5	26	-0.24376	-0.0091604	0.16294	0.93267	REACTOME_DOWNSTREAM_SIGNALING_OF_ACTIVATED_FGFR4
GSE29618_PDC_VS_MDC_DAY7_FLU...1	187	-0.099562	-0.00999	0.066521	0.93276	GSE29618_PDC_VS_MDC_DAY7_FLU_VACCINE_DN
XU_AKT1_TARGETS_48HR	9	-0.48173	-0.010656	0.32179	0.9328	XU_AKT1_TARGETS_48HR
BIOCARTA_RANKL_PATHWAY	13	-0.35586	-0.0094595	0.23765	0.93285	BIOCARTA_RANKL_PATHWAY
DESCARTES_MAIN_FETAL_STELLAT...	45	-0.20676	-0.010216	0.13808	0.93285	DESCARTES_MAIN_FETAL_STELLATE_CELLS
REACTOME_PHOSPHOLIPASE_C_MED...1	15	-0.32876	-0.0093868	0.21954	0.93286	REACTOME_PHOSPHOLIPASE_C_MEDIATED_CASCADE_FGFR1
GOMF_GAP_JUNCTION_HEMI_CHANN...	6	-0.54597	-0.0098615	0.36454	0.93288	GOMF_GAP_JUNCTION_HEMI_CHANNEL_ACTIVITY
GSE26559_TCF1_KO_VS_WT_LIN_N...1	185	-0.098157	-0.0097967	0.065539	0.93288	GSE26559_TCF1_KO_VS_WT_LIN_NEG_CELL_DN
DURANTE_ADULT_OLFACTORY_NEUR...26	91	-0.13978	-0.0098098	0.09331	0.93293	DURANTE_ADULT_OLFACTORY_NEUROEPITHELIUM_VASCULAR_SMOOTH_MUSCLE_CELLS
MODULE_126	176	-0.097912	-0.0095339	0.065355	0.93294	MODULE_126
HP_VITREOUS_FLOATERS	12	-0.3833	-0.0097893	0.25583	0.93296	HP_VITREOUS_FLOATERS
REACTOME_METHIONINE_SALVAGE_...	6	-0.53735	-0.0097057	0.35857	0.933	REACTOME_METHIONINE_SALVAGE_PATHWAY
GSE17721_0.5H_VS_12H_POLYIC_...1	196	-0.09167	-0.0094145	0.061169	0.93301	GSE17721_0.5H_VS_12H_POLYIC_BMDC_DN
GOBP_REGULATION_OF_PHOSPHATE...	8	-0.41554	-0.0086663	0.27722	0.93305	GOBP_REGULATION_OF_PHOSPHATE_TRANSPORT
WP_REGULATION_OF_ACTIN_CYTOS...	141	-0.11429	-0.0099707	0.076241	0.93306	WP_REGULATION_OF_ACTIN_CYTOSKELETON
HP_HEMIFACIAL_SPASM	11	-0.42837	-0.010475	0.28573	0.93308	HP_HEMIFACIAL_SPASM
GSE7219_WT_VS_NIK_NFKB2_KO_L...2	194	-0.092939	-0.0094965	0.061983	0.93311	GSE7219_WT_VS_NIK_NFKB2_KO_LPS_AND_ANTI_CD40_STIM_DC_UP
GOBP_PROTEIN_LOCALIZATION_TO...38	14	-0.32246	-0.0088949	0.21502	0.93314	GOBP_PROTEIN_LOCALIZATION_TO_NUCLEOPLASM
GOBP_REGULATION_OF_MONOCYTE_...2	17	-0.359	-0.010912	0.23939	0.93314	GOBP_REGULATION_OF_MONOCYTE_DIFFERENTIATION
GSE1791_CTRL_VS_NEUROMEDINU_...6	167	-0.10017	-0.0095038	0.066793	0.93315	GSE1791_CTRL_VS_NEUROMEDINU_IN_T_CELL_LINE_3H_UP
GSE360_T_GONDII_VS_B_MALAYI_...5	191	-0.095196	-0.0096524	0.063474	0.93315	GSE360_T_GONDII_VS_B_MALAYI_LOW_DOSE_DC_DN
REACTOME_MOLECULES_ASSOCIATE...	36	-0.23837	-0.010538	0.15893	0.93316	REACTOME_MOLECULES_ASSOCIATED_WITH_ELASTIC_FIBRES
HP_ANEMIA_OF_INADEQUATE_PROD...	193	-0.091629	-0.0093388	0.061093	0.93316	HP_ANEMIA_OF_INADEQUATE_PRODUCTION
GSE9601_NFKB_INHIBITOR_VS_PI...2	194	-0.096067	-0.0098162	0.064044	0.93318	GSE9601_NFKB_INHIBITOR_VS_PI3K_INHIBITOR_TREATED_HCMV_INF_MONOCYTE_UP
GOMF_ATPASE_COUPLED_ORGANIC_...	5	-0.55467	-0.0091459	0.36976	0.93319	GOMF_ATPASE_COUPLED_ORGANIC_ACID_TRANSMEMBRANE_TRANSPORTER_ACTIVITY
GSE22103_UNSTIM_VS_GMCSF_AND...2	198	-0.091914	-0.009487	0.061267	0.93321	GSE22103_UNSTIM_VS_GMCSF_AND_IFNG_STIM_NEUTROPHIL_UP
REACTOME_FRUCTOSE_METABOLISM	7	-0.54653	-0.010662	0.36429	0.93322	REACTOME_FRUCTOSE_METABOLISM
HP_HYPERPIGMENTED_HYPOPIGMEN...	5	-0.55216	-0.0091046	0.36804	0.93322	HP_HYPERPIGMENTED_HYPOPIGMENTED_MACULES
TTCCGTT_MIR191	29	-0.23042	-0.0091442	0.15356	0.93325	TTCCGTT_MIR191
GOBP_POSITIVE_REGULATION_OF_...172	9	-0.46508	-0.010287	0.30995	0.93325	GOBP_POSITIVE_REGULATION_OF_CORTICOSTEROID_HORMONE_SECRETION
chr11p15	284	-0.14269	-0.017597	0.095084	0.93327	chr11p15
GOBP_TRIGLYCERIDE_BIOSYNTHET...	37	-0.21768	-0.0097556	0.14505	0.93328	GOBP_TRIGLYCERIDE_BIOSYNTHETIC_PROCESS
SENESE_HDAC1_TARGETS_DN	241	-0.085381	-0.0097112	0.056888	0.93329	SENESE_HDAC1_TARGETS_DN
PEREZ_TP53_TARGETS	1112	-0.039779	-0.0094827	0.026502	0.93331	PEREZ_TP53_TARGETS
HP_ABNORMAL_KNEE_MORPHOLOGY	350	-0.068369	-0.009343	0.04553	0.93339	HP_ABNORMAL_KNEE_MORPHOLOGY
GOMF_MITOGEN_ACTIVATED_PROTE...2	10	-0.50622	-0.011803	0.33702	0.93344	GOMF_MITOGEN_ACTIVATED_PROTEIN_KINASE_KINASE_BINDING
HP_OLIGURIA	14	-0.35873	-0.0098954	0.23883	0.93344	HP_OLIGURIA
HP_FRAGILE_SKIN	35	-0.21218	-0.0092491	0.14126	0.93345	HP_FRAGILE_SKIN
REACTOME_LTC4_CYSLTR_MEDIATE...	6	-0.5494	-0.0099235	0.36568	0.93349	REACTOME_LTC4_CYSLTR_MEDIATED_IL4_PRODUCTION
GOCC_NUCLEOTIDE_EXCISION_REP...	12	-0.31386	-0.0080158	0.20891	0.93349	GOCC_NUCLEOTIDE_EXCISION_REPAIR_COMPLEX
BLALOCK_ALZHEIMERS_DISEASE_UP	1592	-0.033961	-0.0095512	0.022604	0.9335	BLALOCK_ALZHEIMERS_DISEASE_UP
YKACATTT_UNKNOWN	284	-0.080007	-0.0098668	0.053249	0.93351	YKACATTT_UNKNOWN
GSE17721_POLYIC_VS_CPG_6H_BM...2	195	-0.088906	-0.0091076	0.059163	0.93353	GSE17721_POLYIC_VS_CPG_6H_BMDC_UP
GOMF_TOXIN_TRANSMEMBRANE_TRA...	8	-0.47773	-0.0099633	0.31788	0.93355	GOMF_TOXIN_TRANSMEMBRANE_TRANSPORTER_ACTIVITY
GOCC_COLLAGEN_CONTAINING_EXT...	370	-0.070261	-0.0098666	0.046743	0.93359	GOCC_COLLAGEN_CONTAINING_EXTRACELLULAR_MATRIX
HP_PATENT_DUCTUS_ARTERIOSUS	367	-0.068823	-0.0096262	0.045783	0.9336	HP_PATENT_DUCTUS_ARTERIOSUS
GOBP_CELL_FATE_COMMITMENT_IN...2	11	-0.44421	-0.010862	0.29548	0.93362	GOBP_CELL_FATE_COMMITMENT_INVOLVED_IN_PATTERN_SPECIFICATION
GNF2_BNIP3L	64	-0.16515	-0.0097267	0.10983	0.93365	GNF2_BNIP3L
GOCC_PERINUCLEAR_REGION_OF_C...	703	-0.049868	-0.0095631	0.033164	0.93366	GOCC_PERINUCLEAR_REGION_OF_CYTOPLASM
GSE20198_UNTREATED_VS_IL12_I...2	190	-0.093553	-0.0094612	0.062206	0.93369	GSE20198_UNTREATED_VS_IL12_IL18_TREATED_ACT_CD4_TCELL_UP
TONKS_TARGETS_OF_RUNX1_RUNX1...12	10	-0.52583	-0.01226	0.34947	0.93378	TONKS_TARGETS_OF_RUNX1_RUNX1T1_FUSION_SUSTAINED_IN_MONOCYTE_DN
MIR6872_3P	65	-0.16292	-0.0096699	0.10827	0.93379	MIR6872_3P
KEGG_MEDICUS_REFERENCE_PRNP_...	28	-0.24271	-0.0094645	0.16127	0.93383	KEGG_MEDICUS_REFERENCE_PRNP_PI3K_NOX2_SIGNALING_PATHWAY
GOBP_RESPONSE_TO_HYDROGEN_PE...	97	-0.12765	-0.0092475	0.084803	0.93386	GOBP_RESPONSE_TO_HYDROGEN_PEROXIDE
HE_LIM_SUN_FETAL_LUNG_C2_ADC...1	164	-0.097676	-0.009184	0.064884	0.93388	HE_LIM_SUN_FETAL_LUNG_C2_ADC_1_CELL
HP_CARDIOGENIC_SHOCK	8	-0.42096	-0.0087792	0.2796	0.9339	HP_CARDIOGENIC_SHOCK
WP_PYRIMIDINE_METABOLISM_AND...	20	-0.32225	-0.010623	0.214	0.93393	WP_PYRIMIDINE_METABOLISM_AND_RELATED_DISEASES
BILD_MYC_ONCOGENIC_SIGNATURE	193	-0.095321	-0.009715	0.063296	0.93395	BILD_MYC_ONCOGENIC_SIGNATURE
GOCC_SULFURTRANSFERASE_COMPL...	7	-0.56895	-0.0111	0.37778	0.93396	GOCC_SULFURTRANSFERASE_COMPLEX
GNF2_KISS1	47	-0.20757	-0.010482	0.13782	0.93397	GNF2_KISS1
HP_MUSCLE_FIBER_TUBULAR_INCL...	8	-0.56114	-0.011703	0.37254	0.93399	HP_MUSCLE_FIBER_TUBULAR_INCLUSIONS
CAIRO_PML_TARGETS_BOUND_BY_M...1	12	-0.40641	-0.01038	0.2698	0.934	CAIRO_PML_TARGETS_BOUND_BY_MYC_DN
GOBP_RIBONUCLEOSIDE_DIPHOSPH...	11	-0.37741	-0.0092289	0.25055	0.934	GOBP_RIBONUCLEOSIDE_DIPHOSPHATE_BIOSYNTHETIC_PROCESS
TURJANSKI_MAPK7_TARGETS	7	-0.54646	-0.010661	0.36269	0.93404	TURJANSKI_MAPK7_TARGETS
GOBP_NEGATIVE_REGULATION_OF_...26	17	-0.26643	-0.0080979	0.17682	0.93406	GOBP_NEGATIVE_REGULATION_OF_ANDROGEN_RECEPTOR_SIGNALING_PATHWAY
GOBP_RESPONSE_TO_IMMOBILIZAT...	25	-0.26739	-0.0098534	0.17744	0.93408	GOBP_RESPONSE_TO_IMMOBILIZATION_STRESS
GOMF_CYCLIN_BINDING	33	-0.23939	-0.010133	0.15884	0.93409	GOMF_CYCLIN_BINDING
GOBP_CELLULAR_RESPONSE_TO_ET...2	10	-0.40588	-0.0094635	0.26932	0.9341	GOBP_CELLULAR_RESPONSE_TO_ETHER
MIR5695	95	-0.13331	-0.0095577	0.088445	0.93411	MIR5695
MIR6860	103	-0.13589	-0.010143	0.09013	0.93418	MIR6860
GOBP_EXOCRINE_SYSTEM_DEVELOP...	48	-0.19893	-0.010151	0.13192	0.9342	GOBP_EXOCRINE_SYSTEM_DEVELOPMENT
GSE12845_PRE_GC_VS_DARKZONE_...2	183	-0.09893	-0.0098209	0.065602	0.93422	GSE12845_PRE_GC_VS_DARKZONE_GC_TONSIL_BCELL_UP
MIR7161_3P	82	-0.1439	-0.009589	0.09541	0.93424	MIR7161_3P
DESCARTES_FETAL_INTESTINE_ST...	35	-0.219	-0.0095463	0.14519	0.93426	DESCARTES_FETAL_INTESTINE_STROMAL_CELLS
STEIN_ESRRA_TARGETS_DN	98	-0.12759	-0.0092907	0.084585	0.93427	STEIN_ESRRA_TARGETS_DN
SENESE_HDAC1_AND_HDAC2_TARGE...1	215	-0.088513	-0.0095157	0.05867	0.9343	SENESE_HDAC1_AND_HDAC2_TARGETS_DN
MODULE_534	16	-0.38804	-0.011442	0.2572	0.9343	MODULE_534
HP_LIMITED_KNEE_EXTENSION	20	-0.29725	-0.0097987	0.197	0.93433	HP_LIMITED_KNEE_EXTENSION
BUSSLINGER_DUODENAL_MATURE_E...	241	-0.081487	-0.0092683	0.054	0.93434	BUSSLINGER_DUODENAL_MATURE_ENTEROCYTES
GSE2585_CTEC_VS_THYMIC_DC_DN	198	-0.094249	-0.0097281	0.062453	0.93435	GSE2585_CTEC_VS_THYMIC_DC_DN
HP_PES_VALGUS	55	-0.18168	-0.0099219	0.12034	0.93442	HP_PES_VALGUS
GOBP_REGULATION_OF_PROTEIN_D...2	95	-0.13849	-0.0099293	0.091698	0.9345	GOBP_REGULATION_OF_PROTEIN_DEPOLYMERIZATION
GOBP_POSITIVE_REGULATION_OF_...387	7	-0.52825	-0.010306	0.34969	0.93455	GOBP_POSITIVE_REGULATION_OF_LAMELLIPODIUM_MORPHOGENESIS
GOBP_PROTEIN_ACETYLATION	40	-0.20822	-0.0097015	0.1378	0.93459	GOBP_PROTEIN_ACETYLATION
GOBP_POSITIVE_REGULATION_OF_...442	12	-0.34825	-0.0088942	0.23046	0.93461	GOBP_POSITIVE_REGULATION_OF_MEMBRANE_POTENTIAL
GSE14350_TREG_VS_TEFF_IN_IL2...2	195	-0.093986	-0.0096279	0.062187	0.93464	GSE14350_TREG_VS_TEFF_IN_IL2RB_KO_UP
GOMF_NITRIC_OXIDE_SYNTHASE_A...	13	-0.33274	-0.0088449	0.22009	0.9347	GOMF_NITRIC_OXIDE_SYNTHASE_ACTIVITY
DUNNE_TARGETS_OF_AML1_MTG8_F...1	18	-0.35079	-0.010971	0.232	0.93473	DUNNE_TARGETS_OF_AML1_MTG8_FUSION_DN
HP_CONGENITAL_HIP_DISLOCATION	84	-0.13375	-0.0090199	0.088449	0.93474	HP_CONGENITAL_HIP_DISLOCATION
HP_BULBAR_PALSY	42	-0.19538	-0.0093278	0.1292	0.93475	HP_BULBAR_PALSY
GSE17721_12H_VS_24H_CPG_BMDC...2	197	-0.093294	-0.0096054	0.061694	0.93475	GSE17721_12H_VS_24H_CPG_BMDC_UP
HP_ABNORMAL_FETAL_PHYSIOLOGY	291	-0.078352	-0.0097791	0.051811	0.93476	HP_ABNORMAL_FETAL_PHYSIOLOGY
WP_BMP_SIGNALING_IN_EYELID_D...	19	-0.30628	-0.0098409	0.20249	0.93479	WP_BMP_SIGNALING_IN_EYELID_DEVELOPMENT
GSE6092_UNSTIM_VS_IFNG_STIM_...3	196	-0.095007	-0.0097572	0.062795	0.93484	GSE6092_UNSTIM_VS_IFNG_STIM_ENDOTHELIAL_CELL_DN
TRAVAGLINI_LUNG_SIGNALING_AL...	68	-0.16205	-0.0098371	0.10711	0.93484	TRAVAGLINI_LUNG_SIGNALING_ALVEOLAR_EPITHELIAL_TYPE_2_CELL
MODULE_1	353	-0.073372	-0.010069	0.048491	0.93486	MODULE_1
GOBP_REGULATION_OF_SYNCYTIUM...	29	-0.24528	-0.0097337	0.16208	0.93489	GOBP_REGULATION_OF_SYNCYTIUM_FORMATION_BY_PLASMA_MEMBRANE_FUSION
GOMF_TRANSFORMING_GROWTH_FAC...1	23	-0.27257	-0.0096347	0.18009	0.93491	GOMF_TRANSFORMING_GROWTH_FACTOR_BETA_BINDING
E47_02	248	-0.0884	-0.010198	0.058403	0.93493	E47_02
HP_MIDLINE_DEFECT_OF_THE_NOSE	16	-0.34452	-0.010159	0.22753	0.935	HP_MIDLINE_DEFECT_OF_THE_NOSE
GAVISH_3CA_MALIGNANT_METAPRO...31	47	-0.21899	-0.011058	0.14461	0.93502	GAVISH_3CA_MALIGNANT_METAPROGRAM_39_METAL_RESPONSE
HP_URINARY_INCONTINENCE	140	-0.11165	-0.0097058	0.073718	0.93505	HP_URINARY_INCONTINENCE
GOBP_POSITIVE_REGULATION_OF_...495	26	-0.27951	-0.010504	0.18453	0.93507	GOBP_POSITIVE_REGULATION_OF_MUSCLE_HYPERTROPHY
GOMF_AMINOACYLTRANSFERASE_AC...	488	-0.058806	-0.0094527	0.038813	0.93511	GOMF_AMINOACYLTRANSFERASE_ACTIVITY
HP_GENERALIZED_TONIC_SEIZURE	62	-0.17494	-0.010142	0.11545	0.93514	HP_GENERALIZED_TONIC_SEIZURE
MIR6082	17	-0.27397	-0.0083271	0.18077	0.93517	MIR6082
GSE35543_IN_VIVO_NTREG_VS_CO...2	167	-0.10283	-0.0097561	0.067854	0.93517	GSE35543_IN_VIVO_NTREG_VS_CONVERTED_EX_ITREG_UP
GOBP_CELL_SURFACE_RECEPTOR_P...3	7	-0.50222	-0.0097978	0.33137	0.93518	GOBP_CELL_SURFACE_RECEPTOR_PROTEIN_TYROSINE_PHOSPHATASE_SIGNALING_PATHWAY
MIR1539	5	-0.5578	-0.0091975	0.36794	0.93523	MIR1539
HP_PENILE_HYPOSPADIAS	13	-0.32672	-0.0086848	0.21546	0.93528	HP_PENILE_HYPOSPADIAS
GSE46606_IRF4HIGH_VS_WT_CD40...2	190	-0.096805	-0.0097901	0.063823	0.93533	GSE46606_IRF4HIGH_VS_WT_CD40L_IL2_IL5_DAY1_STIMULATED_BCELL_UP
GOMF_DNA_APURINIC_OR_APYRIMI...	14	-0.34768	-0.0095907	0.22914	0.9354	GOMF_DNA_APURINIC_OR_APYRIMIDINIC_SITE_ENDONUCLEASE_ACTIVITY
HP_NARROW_FORAMEN_OBTURATORI...	5	-0.44836	-0.007393	0.29549	0.9354	HP_NARROW_FORAMEN_OBTURATORIUM
FOROUTAN_TGFB_EMT_DN	105	-0.1358	-0.010233	0.089473	0.93545	FOROUTAN_TGFB_EMT_DN
HP_AXILLARY_PTERYGIUM	11	-0.42299	-0.010343	0.2787	0.93545	HP_AXILLARY_PTERYGIUM
KEGG_MEDICUS_VARIANT_MUTATIO...52	12	-0.31972	-0.0081656	0.21052	0.93557	KEGG_MEDICUS_VARIANT_MUTATION_CAUSED_ABERRANT_PSEN1_TO_MGLUR5_CA2_APOPTOTIC_PATHWAY
BROWNE_HCMV_INFECTION_8HR_UP	96	-0.14363	-0.010352	0.094552	0.93562	BROWNE_HCMV_INFECTION_8HR_UP
GOBP_REGULATION_OF_SKELETAL_...11	7	-0.56864	-0.011093	0.3743	0.93563	GOBP_REGULATION_OF_SKELETAL_MUSCLE_TISSUE_GROWTH
HP_GLUCAGONOMA	5	-0.5336	-0.0087985	0.35124	0.93563	HP_GLUCAGONOMA
HP_THYMOMA	5	-0.5336	-0.0087985	0.35124	0.93563	HP_THYMOMA
MIR5684	39	-0.19236	-0.0088504	0.12659	0.93567	MIR5684
WP_NRF2ARE_REGULATION	23	-0.26121	-0.0092332	0.17187	0.93571	WP_NRF2ARE_REGULATION
GOMF_APOLIPOPROTEIN_RECEPTOR...	6	-0.44214	-0.007986	0.29089	0.93573	GOMF_APOLIPOPROTEIN_RECEPTOR_BINDING
GOBP_REGULATION_OF_EPITHELIA...4	68	-0.17277	-0.010488	0.11366	0.93574	GOBP_REGULATION_OF_EPITHELIAL_CELL_MIGRATION
HP_METAPHYSEAL_WIDENING	95	-0.12431	-0.0089129	0.081783	0.93574	HP_METAPHYSEAL_WIDENING
GOBP_GLUTAMINE_FAMILY_AMINO_...1	17	-0.33365	-0.010141	0.21949	0.93575	GOBP_GLUTAMINE_FAMILY_AMINO_ACID_BIOSYNTHETIC_PROCESS
REACTOME_SIGNALING_BY_FGFR	83	-0.14381	-0.0096408	0.094562	0.93583	REACTOME_SIGNALING_BY_FGFR
MIR129_5P	364	-0.072079	-0.010041	0.047388	0.93586	MIR129_5P
HP_MYOPATHY	306	-0.078779	-0.010078	0.051795	0.93586	HP_MYOPATHY
HP_ABNORMAL_BONE_STRUCTURE	799	-0.046705	-0.0095227	0.030705	0.93587	HP_ABNORMAL_BONE_STRUCTURE
WP_GALANIN_RECEPTOR_PATHWAY	20	-0.28553	-0.0094124	0.1877	0.93588	WP_GALANIN_RECEPTOR_PATHWAY
GOBP_CARBOHYDRATE_DERIVATIVE...3	961	-0.044407	-0.0098838	0.029185	0.93593	GOBP_CARBOHYDRATE_DERIVATIVE_METABOLIC_PROCESS
GOBP_ESTABLISHMENT_OF_BLOOD_...1	16	-0.3224	-0.0095067	0.21188	0.93593	GOBP_ESTABLISHMENT_OF_BLOOD_BRAIN_BARRIER
GSE17721_CTRL_VS_CPG_12H_BMD...1	195	-0.094525	-0.0096832	0.062122	0.93594	GSE17721_CTRL_VS_CPG_12H_BMDC_DN
HP_EEG_WITH_MULTIFOCAL_SLOW_...	52	-0.19052	-0.010118	0.1252	0.93595	HP_EEG_WITH_MULTIFOCAL_SLOW_ACTIVITY
REACTOME_EXTENSION_OF_TELOME...	49	-0.19738	-0.010176	0.1297	0.93596	REACTOME_EXTENSION_OF_TELOMERES
MIR659_3P	214	-0.092833	-0.0099572	0.060996	0.93598	MIR659_3P
GOBP_CENTRAL_NERVOUS_SYSTEM_...4	4	-0.59378	-0.0087574	0.39012	0.93599	GOBP_CENTRAL_NERVOUS_SYSTEM_MYELIN_MAINTENANCE
GOMF_CYCLIN_DEPENDENT_PROTEI...1	70	-0.17048	-0.010499	0.11201	0.93599	GOMF_CYCLIN_DEPENDENT_PROTEIN_KINASE_ACTIVITY
MIR12114	42	-0.21878	-0.010445	0.14372	0.93601	MIR12114
GOBP_GLIAL_CELL_DIFFERENTIAT...	252	-0.082004	-0.0095347	0.053866	0.93603	GOBP_GLIAL_CELL_DIFFERENTIATION
GOBP_REGULATION_OF_LOW_DENSI...	17	-0.3421	-0.010398	0.22472	0.93603	GOBP_REGULATION_OF_LOW_DENSITY_LIPOPROTEIN_PARTICLE_CLEARANCE
GOMF_COLLAGEN_RECEPTOR_ACTIV...	6	-0.52743	-0.0095266	0.34638	0.93607	GOMF_COLLAGEN_RECEPTOR_ACTIVITY
HELLER_HDAC_TARGETS_SILENCED...1	271	-0.078916	-0.0095103	0.051814	0.93612	HELLER_HDAC_TARGETS_SILENCED_BY_METHYLATION_DN
GOBP_RESPONSE_TO_EPIDERMAL_G...	50	-0.18506	-0.0096376	0.12148	0.93616	GOBP_RESPONSE_TO_EPIDERMAL_GROWTH_FACTOR
GOMF_GLUTAMATE_GATED_CALCIUM...	8	-0.47879	-0.0099854	0.31422	0.9362	GOMF_GLUTAMATE_GATED_CALCIUM_ION_CHANNEL_ACTIVITY
HP_LARYNGEAL_EDEMA	5	-0.53542	-0.0088286	0.35138	0.9362	HP_LARYNGEAL_EDEMA
GSE17721_CTRL_VS_LPS_6H_BMDC...2	193	-0.097428	-0.0099297	0.063927	0.93624	GSE17721_CTRL_VS_LPS_6H_BMDC_UP
HE_LIM_SUN_FETAL_LUNG_C4_CD4...	32	-0.22602	-0.0094213	0.14829	0.93626	HE_LIM_SUN_FETAL_LUNG_C4_CD4_T_CELL
YOSHIMURA_MAPK8_TARGETS_DN	377	-0.069012	-0.0097806	0.045256	0.93635	YOSHIMURA_MAPK8_TARGETS_DN
NABA_ECM_GLYCOPROTEINS	187	-0.1027	-0.010304	0.067334	0.93638	NABA_ECM_GLYCOPROTEINS
MIR4300	62	-0.17734	-0.010281	0.11627	0.93639	MIR4300
HP_MUSCLE_FIBER_ATROPHY	65	-0.16433	-0.0097537	0.10769	0.93647	HP_MUSCLE_FIBER_ATROPHY
BACH1_01	254	-0.086348	-0.010079	0.056564	0.93655	BACH1_01
REACTOME_DOWNSTREAM_SIGNALIN...3	28	-0.25047	-0.0097673	0.16405	0.93658	REACTOME_DOWNSTREAM_SIGNALING_OF_ACTIVATED_FGFR2
HP_PENOSCROTAL_HYPOSPADIAS	10	-0.38058	-0.0088735	0.24925	0.9366	HP_PENOSCROTAL_HYPOSPADIAS
BROWNE_HCMV_INFECTION_4HR_DN	238	-0.0874	-0.0098796	0.057223	0.93665	BROWNE_HCMV_INFECTION_4HR_DN
HP_CLUBBING_OF_FINGERS	35	-0.22407	-0.009767	0.1467	0.93666	HP_CLUBBING_OF_FINGERS
FULLER_PBMC_F_TULARENSIS_VAC...6	32	-0.2046	-0.0085286	0.13396	0.93666	FULLER_PBMC_F_TULARENSIS_VACCINE_LVS_AGE_22_54YO_192HR_DN
GSE12392_WT_VS_IFNAR_KO_CD8A...2	191	-0.097846	-0.0099211	0.064049	0.93669	GSE12392_WT_VS_IFNAR_KO_CD8A_NEG_SPLEEN_DC_UP
NAKAYA_MONOCYTE_FLUARIX_FLUV...2	85	-0.14171	-0.009613	0.092762	0.93669	NAKAYA_MONOCYTE_FLUARIX_FLUVIRIN_AGE_18_50YO_7DY_UP
COLIN_PILOCYTIC_ASTROCYTOMA_...2	34	-0.22882	-0.0098311	0.14977	0.93671	COLIN_PILOCYTIC_ASTROCYTOMA_VS_GLIOBLASTOMA_UP
HP_ABNORMAL_SELLA_TURCICA_MO...	40	-0.18621	-0.008676	0.12186	0.93674	HP_ABNORMAL_SELLA_TURCICA_MORPHOLOGY
HP_ABNORMALITY_OF_BLOOD_AND_...	1447	-0.036206	-0.0097496	0.023691	0.93677	HP_ABNORMALITY_OF_BLOOD_AND_BLOOD_FORMING_TISSUES
GOBP_NEGATIVE_REGULATION_OF_...28	9	-0.49567	-0.010964	0.32432	0.93678	GOBP_NEGATIVE_REGULATION_OF_ANTIGEN_PROCESSING_AND_PRESENTATION
MIR412_5P	5	-0.74503	-0.012285	0.48745	0.93679	MIR412_5P
HP_SQUAMOUS_CELL_CARCINOMA	69	-0.17121	-0.010469	0.11201	0.9368	HP_SQUAMOUS_CELL_CARCINOMA
GOBP_TRANSFORMING_GROWTH_FAC...4	208	-0.089356	-0.0094505	0.058452	0.93682	GOBP_TRANSFORMING_GROWTH_FACTOR_BETA_RECEPTOR_SIGNALING_PATHWAY
DESCARTES_FETAL_HEART_CARDIO...	7	-0.56321	-0.010988	0.36842	0.93682	DESCARTES_FETAL_HEART_CARDIOMYOCYTES
GOBP_RESPONSE_TO_HYDROSTATIC...	6	-0.52778	-0.0095329	0.34522	0.93683	GOBP_RESPONSE_TO_HYDROSTATIC_PRESSURE
GOBP_RESPONSE_TO_SYMBIOTIC_B...	5	-0.76999	-0.012696	0.5036	0.93685	GOBP_RESPONSE_TO_SYMBIOTIC_BACTERIUM
HP_FUNCTIONAL_ABNORMALITY_OF...2	1185	-0.039958	-0.0098123	0.026129	0.93689	HP_FUNCTIONAL_ABNORMALITY_OF_THE_GASTROINTESTINAL_TRACT
HP_THIN_UPPER_LIP_VERMILION	302	-0.077649	-0.0098699	0.050765	0.93693	HP_THIN_UPPER_LIP_VERMILION
GSE14308_TH1_VS_INDUCED_TREG...2	196	-0.097313	-0.009994	0.063606	0.93697	GSE14308_TH1_VS_INDUCED_TREG_UP
GSE20484_MCSG_VS_CXCL4_MONOC...1	187	-0.096899	-0.0097227	0.063328	0.93699	GSE20484_MCSG_VS_CXCL4_MONOCYTE_DERIVED_MACROPHAGE_DN
chr15q24	61	-0.309	-0.017769	0.20194	0.93701	chr15q24
GOBP_REGULATION_OF_STEM_CELL...3	72	-0.15417	-0.009629	0.10074	0.93702	GOBP_REGULATION_OF_STEM_CELL_POPULATION_MAINTENANCE
HP_ABNORMALITY_OF_THE_ANKLE	186	-0.10142	-0.010149	0.066271	0.93703	HP_ABNORMALITY_OF_THE_ANKLE
HP_CHONDROCALCINOSIS	22	-0.26597	-0.0091951	0.17378	0.93705	HP_CHONDROCALCINOSIS
GOBP_7_METHYLGUANOSINE_CAP_H...	8	-0.59697	-0.01245	0.39002	0.93706	GOBP_7_METHYLGUANOSINE_CAP_HYPERMETHYLATION
GSE32986_CURDLAN_LOWDOSE_VS_...1	195	-0.094279	-0.009658	0.061584	0.93709	GSE32986_CURDLAN_LOWDOSE_VS_CURDLAN_HIGHDOSE_STIM_DC_DN
MODULE_305	19	-0.34085	-0.010952	0.22262	0.93711	MODULE_305
KEGG_T_CELL_RECEPTOR_SIGNALI...	103	-0.1306	-0.0097482	0.085284	0.93715	KEGG_T_CELL_RECEPTOR_SIGNALING_PATHWAY
GSE6269_FLU_VS_STAPH_AUREUS_...1	159	-0.10359	-0.0095917	0.067633	0.93718	GSE6269_FLU_VS_STAPH_AUREUS_INF_PBMC_DN
MYLLYKANGAS_AMPLIFICATION_HO...19	6	-0.51598	-0.0093198	0.33686	0.9372	MYLLYKANGAS_AMPLIFICATION_HOT_SPOT_7
GOBP_CELLULAR_RESPONSE_TO_IN...3	209	-0.090324	-0.0095756	0.058965	0.93721	GOBP_CELLULAR_RESPONSE_TO_INSULIN_STIMULUS
GOBP_REGULATION_OF_VESICLE_F...	35	-0.23666	-0.010316	0.15447	0.93723	GOBP_REGULATION_OF_VESICLE_FUSION
GNF2_FOS	40	-0.22898	-0.010669	0.14944	0.93725	GNF2_FOS
HP_RETINAL_ARTERIAL_OCCLUSION	5	-0.56476	-0.0093122	0.36858	0.93726	HP_RETINAL_ARTERIAL_OCCLUSION
HP_BABINSKI_SIGN	293	-0.077242	-0.0096731	0.050409	0.93727	HP_BABINSKI_SIGN
GOBP_MEMBRANE_ORGANIZATION	809	-0.048046	-0.0098544	0.03135	0.9373	GOBP_MEMBRANE_ORGANIZATION
ATGAAGG_MIR205	155	-0.10439	-0.0095449	0.068105	0.93733	ATGAAGG_MIR205
GSE3982_MAST_CELL_VS_BASOPHI...1	190	-0.095429	-0.009651	0.062253	0.93734	GSE3982_MAST_CELL_VS_BASOPHIL_DN
VERRECCHIA_RESPONSE_TO_TGFB1...5	21	-0.30909	-0.010441	0.20161	0.93737	VERRECCHIA_RESPONSE_TO_TGFB1_C5
MIR3121_5P	102	-0.13478	-0.010011	0.087901	0.93739	MIR3121_5P
NFXL1_TARGET_GENES	380	-0.072801	-0.010358	0.047476	0.9374	NFXL1_TARGET_GENES
REACTOME_CYTOSOLIC_IRON_SULF...	11	-0.4081	-0.0099793	0.26612	0.93741	REACTOME_CYTOSOLIC_IRON_SULFUR_CLUSTER_ASSEMBLY
GOBP_NEGATIVE_REGULATION_OF_...537	10	-0.4576	-0.010669	0.29839	0.93742	GOBP_NEGATIVE_REGULATION_OF_PROTEIN_SUMOYLATION
GSE19888_ADENOSINE_A3R_INH_V...3	190	-0.096825	-0.0097921	0.06313	0.93744	GSE19888_ADENOSINE_A3R_INH_VS_ACT_WITH_INHIBITOR_PRETREATMENT_IN_MAST_CELL_DN
HP_REDUCED_RENAL_CORTICOMEDU...	15	-0.31754	-0.0090664	0.20698	0.93749	HP_REDUCED_RENAL_CORTICOMEDULLARY_DIFFERENTIATION
MIR4735_3P	114	-0.12982	-0.010191	0.084619	0.9375	MIR4735_3P
HP_ASCENDING_TUBULAR_AORTA_A...	31	-0.22471	-0.0092197	0.14647	0.9375	HP_ASCENDING_TUBULAR_AORTA_ANEURYSM
PID_IL8_CXCR2_PATHWAY	31	-0.25782	-0.010578	0.16804	0.93751	PID_IL8_CXCR2_PATHWAY
GOBP_PYRIMIDINE_RIBONUCLEOSI...5	17	-0.35964	-0.010931	0.23435	0.93755	GOBP_PYRIMIDINE_RIBONUCLEOSIDE_TRIPHOSPHATE_METABOLIC_PROCESS
HP_OPEN_ANGLE_GLAUCOMA	11	-0.47618	-0.011644	0.31029	0.93755	HP_OPEN_ANGLE_GLAUCOMA
GOBP_MICROGLIAL_CELL_MEDIATE...	5	-0.60528	-0.0099804	0.3944	0.93756	GOBP_MICROGLIAL_CELL_MEDIATED_CYTOTOXICITY
HP_EAR_PAIN	14	-0.39374	-0.010861	0.25655	0.93757	HP_EAR_PAIN
GOMF_U3_SNORNA_BINDING	11	-0.42757	-0.010455	0.27847	0.93765	GOMF_U3_SNORNA_BINDING
chr16q12	36	-0.3166	-0.013996	0.20608	0.93776	chr16q12
GOBP_SULFUR_COMPOUND_BIOSYNT...	153	-0.1068	-0.009702	0.069515	0.93776	GOBP_SULFUR_COMPOUND_BIOSYNTHETIC_PROCESS
GSE33292_DN3_THYMOCYTE_VS_TC...2	164	-0.10265	-0.0096514	0.066806	0.93778	GSE33292_DN3_THYMOCYTE_VS_TCELL_LYMPHOMA_FROM_TCF1_KO_UP
MODULE_143	12	-0.33432	-0.0085384	0.21758	0.93779	MODULE_143
GOBP_NEGATIVE_REGULATION_OF_...488	20	-0.30995	-0.010217	0.20172	0.93779	GOBP_NEGATIVE_REGULATION_OF_PHAGOCYTOSIS
ACTWSNACTNY_UNKNOWN	101	-0.14957	-0.011056	0.097331	0.93781	ACTWSNACTNY_UNKNOWN
chr10q25	54	-0.26114	-0.014132	0.16992	0.93782	chr10q25
HP_ENLARGED_INTERPHALANGEAL_...	6	-0.41096	-0.0074228	0.2674	0.93782	HP_ENLARGED_INTERPHALANGEAL_JOINTS
GOBP_NEGATIVE_REGULATION_OF_...260	14	-0.38902	-0.010731	0.2531	0.93785	GOBP_NEGATIVE_REGULATION_OF_GLYCOPROTEIN_METABOLIC_PROCESS
GOBP_POSITIVE_REGULATION_OF_...698	36	-0.23535	-0.010404	0.15312	0.93785	GOBP_POSITIVE_REGULATION_OF_SMOOTH_MUSCLE_CELL_MIGRATION
HP_ABNORMAL_CIRCULATING_FATT...1	41	-0.19478	-0.009188	0.1267	0.93788	HP_ABNORMAL_CIRCULATING_FATTY_ACID_ANION_CONCENTRATION
GOBP_POSITIVE_REGULATION_OF_...620	6	-0.46837	-0.0084598	0.30464	0.93789	GOBP_POSITIVE_REGULATION_OF_PROTEIN_LOCALIZATION_TO_CHROMOSOME_TELOMERIC_REGION
HP_EYE_POKING	21	-0.268	-0.0090525	0.17431	0.9379	HP_EYE_POKING
GSE37534_UNTREATED_VS_PIOGLI...1	188	-0.10057	-0.010118	0.065407	0.93792	GSE37534_UNTREATED_VS_PIOGLITAZONE_TREATED_CD4_TCELL_PPARG1_AND_FOXP3_TRASDUCED_DN
GOMF_CARDIOLIPIN_BINDING	13	-0.34564	-0.0091878	0.22478	0.93793	GOMF_CARDIOLIPIN_BINDING
GOBP_RESPONSE_TO_ETHER	20	-0.2816	-0.0092828	0.18309	0.93797	GOBP_RESPONSE_TO_ETHER
GOBP_POSITIVE_REGULATION_OF_...250	31	-0.24603	-0.010094	0.15996	0.93798	GOBP_POSITIVE_REGULATION_OF_ERYTHROCYTE_DIFFERENTIATION
GOBP_RESPONSE_TO_ARSENIC_CON...	29	-0.27676	-0.010983	0.17988	0.93803	GOBP_RESPONSE_TO_ARSENIC_CONTAINING_SUBSTANCE
KEGG_MEDICUS_VARIANT_MUTATIO...3	8	-0.41218	-0.0085961	0.26789	0.93804	KEGG_MEDICUS_VARIANT_MUTATION_ACTIVATED_EGFR_TO_PI3K_SIGNALING_PATHWAY
GOBP_POSITIVE_REGULATION_OF_...709	48	-0.20168	-0.010292	0.13106	0.93807	GOBP_POSITIVE_REGULATION_OF_STEM_CELL_POPULATION_MAINTENANCE
HP_PROXIMAL_HYPERREFLEXIA	20	-0.31892	-0.010513	0.20723	0.93809	HP_PROXIMAL_HYPERREFLEXIA
WP_NOVEL_INTRACELLULAR_COMPO...	58	-0.17635	-0.0098896	0.11458	0.9381	WP_NOVEL_INTRACELLULAR_COMPONENTS_OF_RIGILIKE_RECEPTOR_PATHWAY
HP_GENERALIZED_ABNORMALITY_O...	1031	-0.043313	-0.0099653	0.028139	0.93812	HP_GENERALIZED_ABNORMALITY_OF_SKIN
BOCHKIS_FOXA2_TARGETS	416	-0.0671	-0.0099786	0.043581	0.93817	BOCHKIS_FOXA2_TARGETS
KEGG_MEDICUS_VARIANT_EML4_AL...2	8	-0.41247	-0.0086022	0.26783	0.93822	KEGG_MEDICUS_VARIANT_EML4_ALK_FUSION_KINASE_TO_PI3K_SIGNALING_PATHWAY
GSE2706_UNSTIM_VS_2H_LPS_AND...1	172	-0.10706	-0.010307	0.0695	0.93826	GSE2706_UNSTIM_VS_2H_LPS_AND_R848_DC_DN
HP_LACRIMATION_ABNORMALITY	87	-0.15824	-0.01086	0.1027	0.93831	HP_LACRIMATION_ABNORMALITY
GSE41978_ID2_KO_VS_BIM_KO_KL...2	191	-0.095598	-0.0096931	0.062036	0.93833	GSE41978_ID2_KO_VS_BIM_KO_KLRG1_LOW_EFFECTOR_CD8_TCELL_UP
HP_MATERNAL_DIABETES	38	-0.20872	-0.0094792	0.13542	0.93837	HP_MATERNAL_DIABETES
HP_SUBCUTANEOUS_LIPOMA	7	-0.43281	-0.0084436	0.28066	0.93846	HP_SUBCUTANEOUS_LIPOMA
GSE37301_COMMON_LYMPHOID_PRO...4	188	-0.1011	-0.010171	0.065547	0.93851	GSE37301_COMMON_LYMPHOID_PROGENITOR_VS_GRAN_MONO_PROGENITOR_UP
KEGG_MEDICUS_REFERENCE_ANTER...	18	-0.28567	-0.0089343	0.18516	0.93855	KEGG_MEDICUS_REFERENCE_ANTEROGRADE_AXONAL_TRANSPORT
HP_DYSARTHRIA	585	-0.056995	-0.010004	0.03693	0.93862	HP_DYSARTHRIA
KIM_BIPOLAR_DISORDER_OLIGODE...2	654	-0.05344	-0.0098983	0.034619	0.93865	KIM_BIPOLAR_DISORDER_OLIGODENDROCYTE_DENSITY_CORR_UP
GSE5589_IL6_KO_VS_IL10_KO_LP...5	193	-0.094017	-0.0095821	0.060899	0.93867	GSE5589_IL6_KO_VS_IL10_KO_LPS_AND_IL6_STIM_MACROPHAGE_45MIN_DN
chr13q34	35	-0.31396	-0.013686	0.20331	0.93873	chr13q34
GOBP_DNA_BIOSYNTHETIC_PROCESS	158	-0.11209	-0.010347	0.072574	0.93876	GOBP_DNA_BIOSYNTHETIC_PROCESS
HP_GINGIVAL_RECESSION	6	-0.54017	-0.0097568	0.3496	0.93883	HP_GINGIVAL_RECESSION
LAKE_ADULT_KIDNEY_C17_COLLEC...	231	-0.09258	-0.010312	0.059919	0.93883	LAKE_ADULT_KIDNEY_C17_COLLECTING_SYSTEM_PCS_STRESSED_DISSOC_SUBSET
KEGG_MEDICUS_VARIANT_AMPLIFI...13	15	-0.33591	-0.009591	0.21736	0.93886	KEGG_MEDICUS_VARIANT_AMPLIFIED_MYC_TO_P27_CELL_CYCLE_G1_S
GOBP_NEGATIVE_REGULATION_OF_...689	24	-0.25999	-0.0093874	0.16821	0.93889	GOBP_NEGATIVE_REGULATION_OF_VASCULAR_ASSOCIATED_SMOOTH_MUSCLE_CELL_PROLIFERATION
GOBP_RESPONSE_TO_SYMBIONT	7	-0.68693	-0.013401	0.44438	0.93892	GOBP_RESPONSE_TO_SYMBIONT
GSE22886_DAY0_VS_DAY1_MONOCY...1	192	-0.099234	-0.010088	0.064163	0.93901	GSE22886_DAY0_VS_DAY1_MONOCYTE_IN_CULTURE_DN
GARGALOVIC_RESPONSE_TO_OXIDI...23	23	-0.26385	-0.0093265	0.17056	0.93905	GARGALOVIC_RESPONSE_TO_OXIDIZED_PHOSPHOLIPIDS_YELLOW_DN
SHAFFER_IRF4_MULTIPLE_MYELOM...	36	-0.2205	-0.0097476	0.14253	0.93906	SHAFFER_IRF4_MULTIPLE_MYELOMA_PROGRAM
HP_DISCOID_LUPUS_RASH	34	-0.21811	-0.0093708	0.14093	0.93913	HP_DISCOID_LUPUS_RASH
GOBP_REGULATION_OF_MEMBRANE_...2	7	-0.47296	-0.009227	0.30556	0.93916	GOBP_REGULATION_OF_MEMBRANE_DEPOLARIZATION_DURING_ACTION_POTENTIAL
HP_UPPER_LIMB_SPASTICITY	32	-0.24244	-0.010106	0.15661	0.93918	HP_UPPER_LIMB_SPASTICITY
GOBP_MICROTUBULE_POLYMERIZAT...1	99	-0.12802	-0.009369	0.082689	0.93921	GOBP_MICROTUBULE_POLYMERIZATION
GOBP_PLATELET_DENSE_GRANULE_...	25	-0.25984	-0.0095751	0.16782	0.93921	GOBP_PLATELET_DENSE_GRANULE_ORGANIZATION
GOBP_REGULATION_OF_NATURAL_K...7	13	-0.3594	-0.0095537	0.23214	0.93921	GOBP_REGULATION_OF_NATURAL_KILLER_CELL_PROLIFERATION
GOBP_RESPIRATORY_BURST_INVOL...2	8	-0.55467	-0.011568	0.3582	0.93924	GOBP_RESPIRATORY_BURST_INVOLVED_IN_INFLAMMATORY_RESPONSE
HP_IMPAIRED_EXECUTIVE_FUNCTI...	11	-0.41404	-0.010125	0.26735	0.93926	HP_IMPAIRED_EXECUTIVE_FUNCTIONING
GOCC_SPLICEOSOMAL_COMPLEX	186	-0.10193	-0.0102	0.065802	0.9393	GOCC_SPLICEOSOMAL_COMPLEX
GOBP_WHITE_FAT_CELL_DIFFEREN...	19	-0.25628	-0.0082344	0.1654	0.93935	GOBP_WHITE_FAT_CELL_DIFFERENTIATION
HP_MULTIPLE_LIPOMAS	32	-0.2227	-0.0092828	0.1437	0.93939	HP_MULTIPLE_LIPOMAS
GOBP_POSITIVE_REGULATION_OF_...396	163	-0.10854	-0.010175	0.070029	0.93941	GOBP_POSITIVE_REGULATION_OF_LEUKOCYTE_PROLIFERATION
HP_NARROW_VERTEBRAL_INTERPED...	12	-0.37917	-0.009684	0.24462	0.93942	HP_NARROW_VERTEBRAL_INTERPEDICULAR_DISTANCE
GOBP_POSITIVE_REGULATION_OF_...756	1207	-0.040825	-0.010111	0.026338	0.93943	GOBP_POSITIVE_REGULATION_OF_TRANSCRIPTION_BY_RNA_POLYMERASE_II
HP_POSITIONAL_FOOT_DEFORMITY	456	-0.062992	-0.0097967	0.040635	0.93944	HP_POSITIONAL_FOOT_DEFORMITY
GAVISH_3CA_METAPROGRAM_FIBRO...3	49	-0.20614	-0.010628	0.13296	0.93947	GAVISH_3CA_METAPROGRAM_FIBROBLASTS_CAF_2
GSE3920_IFNA_VS_IFNG_TREATED...1	165	-0.10925	-0.010304	0.070462	0.93948	GSE3920_IFNA_VS_IFNG_TREATED_ENDOTHELIAL_CELL_DN
BIOCARTA_FLUMAZENIL_PATHWAY	9	-0.53469	-0.011827	0.34483	0.93949	BIOCARTA_FLUMAZENIL_PATHWAY
MIR7703	108	-0.1323	-0.01011	0.085309	0.93951	MIR7703
GSE24210_CTRL_VS_IL35_TREATE...2	193	-0.096378	-0.0098228	0.062148	0.93951	GSE24210_CTRL_VS_IL35_TREATED_TCONV_CD4_TCELL_UP
GOBP_POSITIVE_REGULATION_OF_...589	127	-0.12188	-0.010095	0.078586	0.93953	GOBP_POSITIVE_REGULATION_OF_POST_TRANSLATIONAL_PROTEIN_MODIFICATION
CTCTATG_MIR368	38	-0.20959	-0.009519	0.13513	0.93954	CTCTATG_MIR368
GSE5589_WT_VS_IL10_KO_LPS_ST...1	144	-0.10886	-0.0095962	0.070183	0.93954	GSE5589_WT_VS_IL10_KO_LPS_STIM_MACROPHAGE_180MIN_DN
HP_HIP_DISLOCATION	252	-0.081072	-0.0094264	0.052219	0.93972	HP_HIP_DISLOCATION
HARRIS_BRAIN_CANCER_PROGENIT...	42	-0.21005	-0.010028	0.13528	0.93973	HARRIS_BRAIN_CANCER_PROGENITORS
NAKAYA_PBMC_FLUARIX_FLUVIRIN...5	342	-0.073347	-0.0099102	0.047228	0.93978	NAKAYA_PBMC_FLUARIX_FLUVIRIN_AGE_18_50YO_CORRELATED_WITH_HAI_28DY_RESPONSE_AT_3DY_NEGATIVE
HP_ABNORMAL_PELVIC_GIRDLE_BO...	604	-0.054522	-0.0097187	0.035102	0.93981	HP_ABNORMAL_PELVIC_GIRDLE_BONE_MORPHOLOGY
HP_VASCULAR_TORTUOSITY	22	-0.27472	-0.0094974	0.17687	0.93981	HP_VASCULAR_TORTUOSITY
HP_ABNORMALITY_OF_THE_TESTIS...	212	-0.090994	-0.0097147	0.058563	0.93987	HP_ABNORMALITY_OF_THE_TESTIS_SIZE
GSE11961_MARGINAL_ZONE_BCELL...6	191	-0.094778	-0.00961	0.060999	0.93987	GSE11961_MARGINAL_ZONE_BCELL_VS_MEMORY_BCELL_DAY40_UP
GOBP_PYRIMIDINE_DEOXYRIBONUC...4	6	-0.6835	-0.012346	0.43977	0.93992	GOBP_PYRIMIDINE_DEOXYRIBONUCLEOTIDE_BIOSYNTHETIC_PROCESS
GNF2_ITGAL	51	-0.17396	-0.0091495	0.11188	0.94001	GNF2_ITGAL
GSE1740_MCSF_VS_MCSF_AND_IFN...3	163	-0.10565	-0.009904	0.067939	0.94003	GSE1740_MCSF_VS_MCSF_AND_IFNG_DAY2_DERIVED_MACROPHAGE_WITH_IFNA_STIM_DN
GSE37532_TREG_VS_TCONV_PPARG...2	196	-0.098745	-0.010141	0.063498	0.94003	GSE37532_TREG_VS_TCONV_PPARG_KO_CD4_TCELL_FROM_LN_UP
MIR624_5P	105	-0.13283	-0.010009	0.08541	0.94004	MIR624_5P
HP_DIARRHEA	410	-0.066262	-0.0097843	0.042605	0.94005	HP_DIARRHEA
GOBP_PROSTANOID_METABOLIC_PR...	47	-0.19268	-0.0097294	0.12388	0.94006	GOBP_PROSTANOID_METABOLIC_PROCESS
GSE21670_UNTREATED_VS_TGFB_T...2	194	-0.099749	-0.010192	0.064134	0.94006	GSE21670_UNTREATED_VS_TGFB_TREATED_CD4_TCELL_UP
HP_CLINODACTYLY_OF_THE_5TH_T...	12	-0.39921	-0.010196	0.25664	0.94008	HP_CLINODACTYLY_OF_THE_5TH_TOE
MASRI_RESISTANCE_TO_TAMOXIFE...1	20	-0.2934	-0.0096718	0.18861	0.94009	MASRI_RESISTANCE_TO_TAMOXIFEN_AND_AROMATASE_INHIBITORS_DN
GOBP_ACTIN_FILAMENT_DEPOLYME...	60	-0.18472	-0.010536	0.11871	0.94015	GOBP_ACTIN_FILAMENT_DEPOLYMERIZATION
GOBP_ENDONUCLEOLYTIC_CLEAVAG...3	17	-0.35618	-0.010826	0.22889	0.94015	GOBP_ENDONUCLEOLYTIC_CLEAVAGE_OF_TRICISTRONIC_RRNA_TRANSCRIPT_SSU_RRNA_5_8S_RRNA_LSU_RRNA
GSE23114_WT_VS_SLE2C1_MOUSE_...1	166	-0.10173	-0.0096227	0.065374	0.94015	GSE23114_WT_VS_SLE2C1_MOUSE_PERITONEAL_CAVITY_B1A_BCELL_DN
GOBP_PROTEIN_POLYMERIZATION	272	-0.084364	-0.010185	0.054201	0.94019	GOBP_PROTEIN_POLYMERIZATION
GSE17721_CPG_VS_GARDIQUIMOD_...16	193	-0.09497	-0.0096792	0.060984	0.94029	GSE17721_CPG_VS_GARDIQUIMOD_6H_BMDC_UP
AIZARANI_LIVER_C10_MVECS_1	255	-0.088103	-0.010304	0.056572	0.9403	AIZARANI_LIVER_C10_MVECS_1
MIR4757_5P	63	-0.1656	-0.0096773	0.10632	0.94032	MIR4757_5P
GTCAACC_MIR3805P	21	-0.30701	-0.01037	0.1971	0.94033	GTCAACC_MIR3805P
HP_ABNORMAL_HEART_VALVE_PHYS...	373	-0.073685	-0.010388	0.047303	0.94034	HP_ABNORMAL_HEART_VALVE_PHYSIOLOGY
HP_RECURRENT_THROMBOPHLEBITIS	7	-0.51215	-0.0099915	0.32876	0.94035	HP_RECURRENT_THROMBOPHLEBITIS
GOBP_HIPPO_SIGNALING	58	-0.17849	-0.01001	0.11458	0.94036	GOBP_HIPPO_SIGNALING
GOBP_REGULATION_OF_NATURAL_K...1	42	-0.20257	-0.0096708	0.13001	0.94039	GOBP_REGULATION_OF_NATURAL_KILLER_CELL_ACTIVATION
GOMF_TELOMERASE_RNA_BINDING	22	-0.30519	-0.010551	0.19581	0.94044	GOMF_TELOMERASE_RNA_BINDING
LINDGREN_BLADDER_CANCER_WITH...	112	-0.13576	-0.010563	0.08707	0.94051	LINDGREN_BLADDER_CANCER_WITH_LOH_IN_CHR9Q
MIR922	192	-0.10529	-0.010703	0.067507	0.94056	MIR922
CHIANG_LIVER_CANCER_SUBCLASS...1	165	-0.10477	-0.0098805	0.067173	0.94057	CHIANG_LIVER_CANCER_SUBCLASS_CTNNB1_DN
REACTOME_DEVELOPMENTAL_CELL_...2	83	-0.15181	-0.010177	0.097329	0.94058	REACTOME_DEVELOPMENTAL_CELL_LINEAGES_OF_THE_EXOCRINE_PANCREAS
GSE22432_MULTIPOTENT_VS_COMM...2	189	-0.10195	-0.010284	0.065358	0.9406	GSE22432_MULTIPOTENT_VS_COMMON_DC_PROGENITOR_UNTREATED_DN
GSE21379_TFH_VS_NON_TFH_CD4_...2	193	-0.099895	-0.010181	0.064025	0.94064	GSE21379_TFH_VS_NON_TFH_CD4_TCELL_UP
GSE33425_CD161_HIGH_VS_NEG_C...1	192	-0.093894	-0.009545	0.060166	0.94068	GSE33425_CD161_HIGH_VS_NEG_CD8_TCELL_DN
GTCAGGA_MIR378	57	-0.18217	-0.010128	0.11673	0.94069	GTCAGGA_MIR378
GOBP_ALDITOL_BIOSYNTHETIC_PR...	5	-0.7571	-0.012484	0.48508	0.9407	GOBP_ALDITOL_BIOSYNTHETIC_PROCESS
GSE5542_IFNA_VS_IFNA_AND_IFN...3	195	-0.093648	-0.0095933	0.059992	0.94073	GSE5542_IFNA_VS_IFNA_AND_IFNG_TREATED_EPITHELIAL_CELLS_6H_DN
GOZGIT_ESR1_TARGETS_DN	720	-0.053292	-0.010338	0.034137	0.94074	GOZGIT_ESR1_TARGETS_DN
HP_APLASIA_CUTIS_CONGENITA_O...2	6	-0.56848	-0.010268	0.3641	0.94077	HP_APLASIA_CUTIS_CONGENITA_ON_TRUNK_OR_LIMBS
GOBP_PHOSPHOLIPID_TRANSLOCAT...	55	-0.19608	-0.010708	0.12555	0.94081	GOBP_PHOSPHOLIPID_TRANSLOCATION
MIR8066	152	-0.11669	-0.010566	0.074714	0.94082	MIR8066
GSE39820_CTRL_VS_TGFBETA1_IL...2	195	-0.096398	-0.009875	0.061724	0.94082	GSE39820_CTRL_VS_TGFBETA1_IL6_CD4_TCELL_UP
GOBP_NEGATIVE_REGULATION_OF_...392	7	-0.42712	-0.0083327	0.27346	0.94083	GOBP_NEGATIVE_REGULATION_OF_MICROGLIAL_CELL_ACTIVATION
HP_ANAL_FISSURE	5	-0.63824	-0.010524	0.40857	0.94086	HP_ANAL_FISSURE
HP_GENERALIZED_HYPERREFLEXIA	16	-0.32383	-0.0095489	0.20727	0.94088	HP_GENERALIZED_HYPERREFLEXIA
KEGG_MEDICUS_REFERENCE_KISS1...	9	-0.56561	-0.012511	0.36199	0.94091	KEGG_MEDICUS_REFERENCE_KISS1_KISS1R_PLCB_PKC_SIGNALING_PATHWAY
GOBP_POSITIVE_REGULATION_OF_...2	10	-0.38698	-0.0090226	0.24759	0.94096	GOBP_POSITIVE_REGULATION_OF_ACROSOME_REACTION
ZHONG_PFC_C4_UNKNOWN_INP	84	-0.15177	-0.010235	0.097098	0.94097	ZHONG_PFC_C4_UNKNOWN_INP
BECKER_TAMOXIFEN_RESISTANCE_...2	49	-0.17873	-0.0092149	0.11433	0.94099	BECKER_TAMOXIFEN_RESISTANCE_UP
MIR1909_5P	34	-0.22851	-0.0098176	0.14609	0.94109	MIR1909_5P
GOBP_REGULATION_OF_MYOBLAST_...2	21	-0.30983	-0.010465	0.19806	0.94112	GOBP_REGULATION_OF_MYOBLAST_FUSION
WP_DOPAMINE_METABOLISM	11	-0.38445	-0.009401	0.24574	0.94113	WP_DOPAMINE_METABOLISM
GOBP_DE_NOVO_PYRIMIDINE_NUCL...	6	-0.64915	-0.011725	0.41483	0.94118	GOBP_DE_NOVO_PYRIMIDINE_NUCLEOBASE_BIOSYNTHETIC_PROCESS
GOCC_ANNULATE_LAMELLAE	5	-0.41069	-0.0067718	0.26241	0.9412	GOCC_ANNULATE_LAMELLAE
WIEDERSCHAIN_TARGETS_OF_BMI1...	56	-0.185	-0.010194	0.1182	0.94121	WIEDERSCHAIN_TARGETS_OF_BMI1_AND_PCGF2
HP_NOCTURNAL_HYPOVENTILATION	16	-0.31828	-0.0093852	0.20329	0.94127	HP_NOCTURNAL_HYPOVENTILATION
HP_ABNORMALITY_OF_THE_ABDOMI...1	1299	-0.038641	-0.0099016	0.024675	0.94131	HP_ABNORMALITY_OF_THE_ABDOMINAL_ORGANS
HP_NEPHROCALCINOSIS	96	-0.13603	-0.0098039	0.086864	0.94131	HP_NEPHROCALCINOSIS
GOBP_PHOSPHATIDYLINOSITOL_3_...2	23	-0.29135	-0.010298	0.18604	0.94132	GOBP_PHOSPHATIDYLINOSITOL_3_PHOSPHATE_BIOSYNTHETIC_PROCESS
KEGG_MEDICUS_ENV_FACTOR_IRON...	14	-0.34466	-0.0095074	0.22006	0.94134	KEGG_MEDICUS_ENV_FACTOR_IRON_TO_ANTEROGRADE_AXONAL_TRANSPORT
MIR4301	36	-0.24028	-0.010622	0.15341	0.94135	MIR4301
BRUINS_UVC_RESPONSE_EARLY_LA...	298	-0.079433	-0.010031	0.050703	0.94139	BRUINS_UVC_RESPONSE_EARLY_LATE
SHARMA_ASTROCYTOMA_WITH_NF1_...	5	-0.66758	-0.011008	0.42612	0.94139	SHARMA_ASTROCYTOMA_WITH_NF1_SYNDROM
HP_VASCULAR_DILATATION	202	-0.091218	-0.0095088	0.058214	0.94143	HP_VASCULAR_DILATATION
GOBP_NEGATIVE_REGULATION_OF_...55	32	-0.24328	-0.010141	0.15524	0.94144	GOBP_NEGATIVE_REGULATION_OF_B_CELL_ACTIVATION
GOMF_PROTEIN_TYROSINE_SERINE...	26	-0.2886	-0.010845	0.18414	0.94147	GOMF_PROTEIN_TYROSINE_SERINE_THREONINE_PHOSPHATASE_ACTIVITY
GOBP_SEX_CHROMOSOME_DOSAGE_C...	22	-0.33934	-0.011732	0.21645	0.94152	GOBP_SEX_CHROMOSOME_DOSAGE_COMPENSATION
ACTGTAG_MIR139	121	-0.119	-0.0096223	0.075903	0.94153	ACTGTAG_MIR139
HP_11_PAIRS_OF_RIBS	44	-0.22291	-0.010892	0.14218	0.94153	HP_11_PAIRS_OF_RIBS
GOBP_LYMPHOCYTE_CHEMOTAXIS	45	-0.20187	-0.0099752	0.12875	0.94154	GOBP_LYMPHOCYTE_CHEMOTAXIS
GOBP_AUDITORY_RECEPTOR_CELL_...3	18	-0.35505	-0.011104	0.2264	0.94158	GOBP_AUDITORY_RECEPTOR_CELL_STEREOCILIUM_ORGANIZATION
HP_THORACIC_AORTIC_ANEURYSM	115	-0.12703	-0.010015	0.080992	0.94159	HP_THORACIC_AORTIC_ANEURYSM
HP_AVASCULAR_NECROSIS_OF_THE...	28	-0.2555	-0.0099633	0.16289	0.94161	HP_AVASCULAR_NECROSIS_OF_THE_CAPITAL_FEMORAL_EPIPHYSIS
GOBP_RNA_TEMPLATED_DNA_BIOSY...	60	-0.18269	-0.010419	0.11645	0.94164	GOBP_RNA_TEMPLATED_DNA_BIOSYNTHETIC_PROCESS
GOMF_ATP_TRANSMEMBRANE_TRANS...	11	-0.38843	-0.0094984	0.24758	0.94165	GOMF_ATP_TRANSMEMBRANE_TRANSPORTER_ACTIVITY
HP_NAIL_DYSTROPHY	141	-0.11407	-0.0099511	0.072704	0.94166	HP_NAIL_DYSTROPHY
MIR4768_5P	322	-0.080077	-0.010504	0.051029	0.9417	MIR4768_5P
MIR12113	98	-0.12972	-0.0094458	0.082657	0.94171	MIR12113
GOBP_POLYOL_BIOSYNTHETIC_PRO...	59	-0.18127	-0.010252	0.1155	0.94171	GOBP_POLYOL_BIOSYNTHETIC_PROCESS
GOBP_ELASTIN_METABOLIC_PROCE...	6	-0.63619	-0.011491	0.40531	0.94174	GOBP_ELASTIN_METABOLIC_PROCESS
MIKKELSEN_IPS_ICP_WITH_H3K27...	55	-0.18919	-0.010332	0.12052	0.94176	MIKKELSEN_IPS_ICP_WITH_H3K27ME3
MIR367_3P	417	-0.06799	-0.010123	0.043307	0.94178	MIR367_3P
TAL1ALPHAE47_01	249	-0.087293	-0.01009	0.055598	0.94179	TAL1ALPHAE47_01
THUM_MIR21_TARGETS_HEART_DIS...2	17	-0.30045	-0.0091319	0.19134	0.94181	THUM_MIR21_TARGETS_HEART_DISEASE_UP
KEGG_MEDICUS_REFERENCE_LPA_G...1	13	-0.39479	-0.010494	0.25142	0.94181	KEGG_MEDICUS_REFERENCE_LPA_GNA12_13_RHOA_SIGNALING_PATHWAY
HP_ADRENOCORTICOTROPIC_HORMO...2	5	-0.49057	-0.008089	0.31235	0.94185	HP_ADRENOCORTICOTROPIC_HORMONE_EXCESS
GOMF_INORGANIC_ANION_TRANSME...	168	-0.10805	-0.010282	0.068781	0.9419	GOMF_INORGANIC_ANION_TRANSMEMBRANE_TRANSPORTER_ACTIVITY
HP_PARTIAL_AGENESIS_OF_THE_C...	57	-0.17894	-0.0099483	0.11387	0.94196	HP_PARTIAL_AGENESIS_OF_THE_CORPUS_CALLOSUM
NFKAPPAB_01	247	-0.090617	-0.010432	0.057655	0.94198	NFKAPPAB_01
WP_EBSTEINBARR_VIRUS_LMP1_SI...	23	-0.25842	-0.0091344	0.16441	0.94199	WP_EBSTEINBARR_VIRUS_LMP1_SIGNALING
HP_HYPOPLASTIC_FINGERNAIL	49	-0.18753	-0.0096685	0.11931	0.94199	HP_HYPOPLASTIC_FINGERNAIL
KANG_CISPLATIN_RESISTANCE_UP	21	-0.27193	-0.0091853	0.17294	0.94207	KANG_CISPLATIN_RESISTANCE_UP
GOBP_NEGATIVE_REGULATION_OF_...563	82	-0.14822	-0.0098765	0.094174	0.94223	GOBP_NEGATIVE_REGULATION_OF_RESPONSE_TO_CYTOKINE_STIMULUS
DURANTE_ADULT_OLFACTORY_NEUR...14	111	-0.14358	-0.011122	0.091216	0.94225	DURANTE_ADULT_OLFACTORY_NEUROEPITHELIUM_OLFACTORY_ENSHEATHING_GLIA
GOBP_POSITIVE_REGULATION_OF_...390	30	-0.25314	-0.010217	0.1608	0.94228	GOBP_POSITIVE_REGULATION_OF_LEUKOCYTE_APOPTOTIC_PROCESS
HP_PARAPLEGIA	147	-0.10798	-0.0096168	0.068588	0.94229	HP_PARAPLEGIA
GSE42021_TREG_PLN_VS_TREG_PR...2	191	-0.10073	-0.010213	0.063981	0.94229	GSE42021_TREG_PLN_VS_TREG_PRECURSORS_THYMUS_UP
KEGG_MEDICUS_REFERENCE_CXCR4...2	12	-0.36672	-0.009366	0.23292	0.9423	KEGG_MEDICUS_REFERENCE_CXCR4_GNAI_PI3K_BAD_SIGNALING_PATHWAY
HP_SHOCK	14	-0.35576	-0.0098136	0.22594	0.94231	HP_SHOCK
GOBP_SIGNAL_TRANSDUCTION_BY_...	183	-0.095634	-0.0094937	0.060729	0.94233	GOBP_SIGNAL_TRANSDUCTION_BY_P53_CLASS_MEDIATOR
TONKS_TARGETS_OF_RUNX1_RUNX1...9	43	-0.20341	-0.0098256	0.12914	0.94236	TONKS_TARGETS_OF_RUNX1_RUNX1T1_FUSION_SUSTAINDED_IN_ERYTHROCYTE_UP
DESCARTES_FETAL_INTESTINE_ME...	64	-0.17743	-0.010451	0.11266	0.94236	DESCARTES_FETAL_INTESTINE_MESOTHELIAL_CELLS
KDM1B_TARGET_GENES	124	-0.12609	-0.01032	0.080041	0.94239	KDM1B_TARGET_GENES
GOBP_PEPTIDYL_LYSINE_DEACETY...	5	-0.67761	-0.011173	0.43015	0.94239	GOBP_PEPTIDYL_LYSINE_DEACETYLATION
GOBP_METANEPHRIC_GLOMERULUS_...2	9	-0.50523	-0.011176	0.32067	0.94242	GOBP_METANEPHRIC_GLOMERULUS_VASCULATURE_DEVELOPMENT
KANNAN_TP53_TARGETS_UP	56	-0.18821	-0.010372	0.11945	0.94244	KANNAN_TP53_TARGETS_UP
MIR4262	753	-0.050775	-0.010063	0.032224	0.94244	MIR4262
HP_MACROVESICULAR_HEPATIC_ST...	17	-0.41654	-0.01266	0.26432	0.94246	HP_MACROVESICULAR_HEPATIC_STEATOSIS
CTCTGGA_MIR520A_MIR525	154	-0.11079	-0.010097	0.070296	0.94247	CTCTGGA_MIR520A_MIR525
WAMUNYOKOLI_OVARIAN_CANCER_L...2	249	-0.090642	-0.010477	0.057505	0.9425	WAMUNYOKOLI_OVARIAN_CANCER_LMP_UP
MIR363_3P	416	-0.068351	-0.010165	0.043348	0.94257	MIR363_3P
BIOCARTA_GPCR_PATHWAY	28	-0.26572	-0.010362	0.16849	0.9426	BIOCARTA_GPCR_PATHWAY
GOBP_NEGATIVE_REGULATION_OF_...372	9	-0.54717	-0.012103	0.34688	0.94264	GOBP_NEGATIVE_REGULATION_OF_MACROPHAGE_DIFFERENTIATION
GSE2770_UNTREATED_VS_IL12_TR...3	197	-0.092381	-0.0095114	0.058563	0.94265	GSE2770_UNTREATED_VS_IL12_TREATED_ACT_CD4_TCELL_48H_DN
MIR607	963	-0.045886	-0.010223	0.029086	0.94266	MIR607
HORIUCHI_WTAP_TARGETS_UP	289	-0.085019	-0.010575	0.053887	0.94267	HORIUCHI_WTAP_TARGETS_UP
GOMF_MAP_KINASE_ACTIVITY	16	-0.36909	-0.010884	0.23392	0.94269	GOMF_MAP_KINASE_ACTIVITY
HP_HYPEREXTENSIBILITY_OF_THE...2	37	-0.22884	-0.010256	0.14502	0.94271	HP_HYPEREXTENSIBILITY_OF_THE_KNEE
MIR520F_3P	196	-0.097352	-0.009998	0.061685	0.94273	MIR520F_3P
GOBP_POSITIVE_REGULATION_OF_...690	5	-0.69819	-0.011512	0.44234	0.94275	GOBP_POSITIVE_REGULATION_OF_SKELETAL_MUSCLE_TISSUE_GROWTH
GOBP_FUCOSE_METABOLIC_PROCESS	17	-0.33589	-0.010209	0.2128	0.94276	GOBP_FUCOSE_METABOLIC_PROCESS
KEGG_MEDICUS_REFERENCE_MANNO...2	5	-0.72753	-0.011996	0.46087	0.94277	KEGG_MEDICUS_REFERENCE_MANNOSE_TYPE_O_GLYCAN_BIOSYNTHESIS_POMT_TO_POMK
GOBP_TIGHT_JUNCTION_ORGANIZA...	85	-0.1485	-0.010074	0.09406	0.94279	GOBP_TIGHT_JUNCTION_ORGANIZATION
GOBP_SECRETION_OF_LYSOSOMAL_...	7	-0.43853	-0.0085552	0.27774	0.94281	GOBP_SECRETION_OF_LYSOSOMAL_ENZYMES
HP_BLINDNESS	284	-0.084237	-0.010388	0.053351	0.94281	HP_BLINDNESS
HOEK_NEUTROPHIL_2011_2012_TI...5	37	-0.25335	-0.011354	0.16028	0.94301	HOEK_NEUTROPHIL_2011_2012_TIV_ADULT_7DY_DN
HP_APLASIA_HYPOPLASIA_INVOLV...14	48	-0.19254	-0.0098254	0.12178	0.94306	HP_APLASIA_HYPOPLASIA_INVOLVING_THE_SKELETAL_MUSCULATURE
LANDIS_ERBB2_BREAST_TUMORS_3...1	141	-0.11336	-0.0098891	0.071679	0.9431	LANDIS_ERBB2_BREAST_TUMORS_324_DN
GSE40068_BCL6_POS_VS_NEG_CXC...1	189	-0.098518	-0.0099374	0.062296	0.9431	GSE40068_BCL6_POS_VS_NEG_CXCR5_POS_TFH_DN
KERLEY_RESPONSE_TO_CISPLATIN...2	42	-0.20179	-0.0096336	0.12759	0.94311	KERLEY_RESPONSE_TO_CISPLATIN_UP
GOBP_EXOCRINE_PANCREAS_DEVEL...	10	-0.45688	-0.010653	0.28886	0.94312	GOBP_EXOCRINE_PANCREAS_DEVELOPMENT
HP_ABNORMAL_SPINAL_CORD_PHYS...	430	-0.067582	-0.010214	0.042722	0.94315	HP_ABNORMAL_SPINAL_CORD_PHYSIOLOGY
HP_JEJUNAL_ATRESIA	8	-0.54155	-0.011294	0.34232	0.94317	HP_JEJUNAL_ATRESIA
GOCC_STEREOCILIA_COUPLING_LI...	8	-0.48992	-0.010217	0.30959	0.94322	GOCC_STEREOCILIA_COUPLING_LINK
GSE14908_RESTING_VS_HDM_STIM...3	196	-0.096104	-0.0098699	0.06069	0.94334	GSE14908_RESTING_VS_HDM_STIM_CD4_TCELL_NONATOPIC_PATIENT_DN
WP_GENETIC_CAUSES_OF_PORTOSI...	34	-0.21762	-0.0093499	0.1374	0.94338	WP_GENETIC_CAUSES_OF_PORTOSINUSOIDAL_VASCULAR_DISEASE
MIR4677_5P	253	-0.087816	-0.01023	0.055441	0.94339	MIR4677_5P
GSE411_WT_VS_SOCS3_KO_MACROP...6	192	-0.096618	-0.009822	0.060982	0.94344	GSE411_WT_VS_SOCS3_KO_MACROPHAGE_UP
HOUSTIS_ROS	36	-0.22879	-0.010114	0.14439	0.94345	HOUSTIS_ROS
FOROUTAN_TGFB_EMT_UP	189	-0.10279	-0.010368	0.064864	0.94347	FOROUTAN_TGFB_EMT_UP
MIR548AT_3P	57	-0.18752	-0.010425	0.11834	0.94347	MIR548AT_3P
GOMF_VOLTAGE_GATED_MONOATOMI...1	15	-0.32318	-0.0092273	0.20388	0.94352	GOMF_VOLTAGE_GATED_MONOATOMIC_ANION_CHANNEL_ACTIVITY
HP_INTERSTITIAL_CARDIAC_FIBR...	10	-0.38537	-0.0089853	0.24311	0.94353	HP_INTERSTITIAL_CARDIAC_FIBROSIS
GOBP_PHOTORECEPTOR_CELL_MAIN...	44	-0.22181	-0.010838	0.13992	0.94354	GOBP_PHOTORECEPTOR_CELL_MAINTENANCE
KANG_FLUOROURACIL_RESISTANCE...1	16	-0.35742	-0.01054	0.22544	0.94356	KANG_FLUOROURACIL_RESISTANCE_DN
HP_ABNORMAL_KNEE_PHYSIOLOGY	84	-0.14958	-0.010088	0.094343	0.94357	HP_ABNORMAL_KNEE_PHYSIOLOGY
GOMF_NITRIC_OXIDE_SYNTHASE_R...	10	-0.39478	-0.0092046	0.24897	0.94358	GOMF_NITRIC_OXIDE_SYNTHASE_REGULATOR_ACTIVITY
HP_BLURRED_VISION	35	-0.22149	-0.0096549	0.13965	0.94363	HP_BLURRED_VISION
GOBP_MALE_MATING_BEHAVIOR	7	-0.56463	-0.011015	0.35598	0.94364	GOBP_MALE_MATING_BEHAVIOR
GOBP_PROTEIN_DEPOLYMERIZATION	121	-0.13179	-0.010657	0.08309	0.94364	GOBP_PROTEIN_DEPOLYMERIZATION
GOBP_NEGATIVE_REGULATION_OF_...158	9	-0.46934	-0.010382	0.29585	0.94366	GOBP_NEGATIVE_REGULATION_OF_CYCLIN_DEPENDENT_PROTEIN_SERINE_THREONINE_KINASE_ACTIVITY
HP_GAIT_IMBALANCE	68	-0.19351	-0.011747	0.12198	0.94366	HP_GAIT_IMBALANCE
PASINI_SUZ12_TARGETS_UP	106	-0.12485	-0.009453	0.078695	0.94368	PASINI_SUZ12_TARGETS_UP
TURJANSKI_MAPK11_TARGETS	5	-0.5961	-0.0098291	0.37571	0.94369	TURJANSKI_MAPK11_TARGETS
HP_ECTROPION_OF_LOWER_EYELIDS	8	-0.50176	-0.010464	0.31625	0.94369	HP_ECTROPION_OF_LOWER_EYELIDS
GSE43955_1H_VS_60H_ACT_CD4_T...4	193	-0.1025	-0.010447	0.064601	0.9437	GSE43955_1H_VS_60H_ACT_CD4_TCELL_WITH_TGFB_IL6_UP
GOBP_REGULATION_OF_MEMBRANE_...4	5	-0.6321	-0.010423	0.39836	0.94371	GOBP_REGULATION_OF_MEMBRANE_HYPERPOLARIZATION
WP_STEROIDOGENIC_PATHWAY	6	-0.50591	-0.009138	0.3188	0.94373	WP_STEROIDOGENIC_PATHWAY
GOBP_FAS_SIGNALING_PATHWAY	7	-0.45745	-0.0089244	0.28808	0.94384	GOBP_FAS_SIGNALING_PATHWAY
GOBP_OLIGODENDROCYTE_DIFFERE...	107	-0.12963	-0.0098604	0.081631	0.94384	GOBP_OLIGODENDROCYTE_DIFFERENTIATION
NGUYEN_NOTCH1_TARGETS_DN	81	-0.14854	-0.009838	0.093541	0.94385	NGUYEN_NOTCH1_TARGETS_DN
WP_MECHANOREGULATION_AND_PAT...	45	-0.20233	-0.009998	0.12741	0.94385	WP_MECHANOREGULATION_AND_PATHOLOGY_OF_YAPTAZ_VIA_HIPPO_AND_NONHIPPO_MECHANISMS
GOMF_HEPARAN_SULFATE_SULFOTR...	15	-0.40322	-0.011513	0.25391	0.94385	GOMF_HEPARAN_SULFATE_SULFOTRANSFERASE_ACTIVITY
WANG_METHYLATED_IN_BREAST_CA...	34	-0.24019	-0.010319	0.15124	0.94386	WANG_METHYLATED_IN_BREAST_CANCER
GSE7852_LN_VS_THYMUS_TREG_UP	189	-0.098188	-0.0099041	0.061823	0.94387	GSE7852_LN_VS_THYMUS_TREG_UP
GOBP_REGULATION_OF_BIOLOGICA...	36	-0.20438	-0.0090351	0.12867	0.94389	GOBP_REGULATION_OF_BIOLOGICAL_PROCESS_INVOLVED_IN_SYMBIOTIC_INTERACTION
GSE17721_LPS_VS_PAM3CSK4_1H_...1	194	-0.10177	-0.010399	0.064069	0.9439	GSE17721_LPS_VS_PAM3CSK4_1H_BMDC_DN
HP_PROGRESSIVE_SPASTICITY	31	-0.2506	-0.010282	0.15775	0.94392	HP_PROGRESSIVE_SPASTICITY
GSE1925_3H_VS_24H_IFNG_STIM_...1	194	-0.097121	-0.0099238	0.061133	0.94392	GSE1925_3H_VS_24H_IFNG_STIM_IFNG_PRIMED_MACROPHAGE_DN
chr15q22	68	-0.29167	-0.017706	0.18357	0.94394	chr15q22
GOBP_NAD_TRANSPORT	6	-0.51346	-0.0092742	0.32314	0.94396	GOBP_NAD_TRANSPORT
HP_ABNORMAL_LACRIMAL_GLAND_M...	8	-0.60429	-0.012603	0.3803	0.94396	HP_ABNORMAL_LACRIMAL_GLAND_MORPHOLOGY
HP_CONGENITAL_PTOSIS	5	-0.5123	-0.0084474	0.32241	0.94396	HP_CONGENITAL_PTOSIS
GSE14413_UNSTIM_VS_IFNB_STIM...4	133	-0.11456	-0.0097084	0.07209	0.94397	GSE14413_UNSTIM_VS_IFNB_STIM_NIH3T3_CELLS_UP
KOBAYASHI_EGFR_SIGNALING_6HR...1	17	-0.31079	-0.0094461	0.19555	0.94399	KOBAYASHI_EGFR_SIGNALING_6HR_DN
HP_RAYNAUD_PHENOMENON	49	-0.18208	-0.0093873	0.11456	0.94399	HP_RAYNAUD_PHENOMENON
GSE1432_CTRL_VS_IFNG_6H_MICR...2	190	-0.10539	-0.010658	0.066311	0.94399	GSE1432_CTRL_VS_IFNG_6H_MICROGLIA_UP
GSE17721_CTRL_VS_POLYIC_12H_...1	195	-0.10013	-0.010257	0.063004	0.94399	GSE17721_CTRL_VS_POLYIC_12H_BMDC_DN
GOBP_VASCULAR_ASSOCIATED_SMO...5	63	-0.17587	-0.010277	0.11064	0.94403	GOBP_VASCULAR_ASSOCIATED_SMOOTH_MUSCLE_CELL_PROLIFERATION
GOMF_ICOSANOID_RECEPTOR_ACTI...	14	-0.44001	-0.012138	0.27673	0.94408	GOMF_ICOSANOID_RECEPTOR_ACTIVITY
HP_POSTTERM_PREGNANCY	5	-0.74716	-0.01232	0.4699	0.94408	HP_POSTTERM_PREGNANCY
DAZARD_UV_RESPONSE_CLUSTER_G1	58	-0.18583	-0.010421	0.11685	0.9441	DAZARD_UV_RESPONSE_CLUSTER_G1
HP_ABNORMAL_ELECTRORETINOGRAM	211	-0.096101	-0.010236	0.060422	0.94413	HP_ABNORMAL_ELECTRORETINOGRAM
ZAK_PBMC_MRKAD5_HIV_1_GAG_PO...4	9	-0.49359	-0.010918	0.31004	0.9443	ZAK_PBMC_MRKAD5_HIV_1_GAG_POL_NEF_AGE_20_50YO_3DY_DN
BIOCARTA_LONGEVITY_PATHWAY	14	-0.3751	-0.010347	0.23551	0.94438	BIOCARTA_LONGEVITY_PATHWAY
WP_NEURAL_CREST_CELL_MIGRATI...2	41	-0.21566	-0.010173	0.13539	0.9444	WP_NEURAL_CREST_CELL_MIGRATION_IN_CANCER
HP_GENERALIZED_HYPERTRICHOSIS	7	-0.60335	-0.011771	0.37865	0.94445	HP_GENERALIZED_HYPERTRICHOSIS
MANN_RESPONSE_TO_AMIFOSTINE_...1	9	-0.5416	-0.01198	0.33989	0.94446	MANN_RESPONSE_TO_AMIFOSTINE_DN
PID_FGF_PATHWAY	53	-0.18522	-0.0099306	0.11624	0.94446	PID_FGF_PATHWAY
MIR6823_3P	57	-0.19107	-0.010623	0.1199	0.94447	MIR6823_3P
GSE3982_DC_VS_BASOPHIL_DN	190	-0.1014	-0.010255	0.063626	0.94448	GSE3982_DC_VS_BASOPHIL_DN
NAGASHIMA_NRG1_SIGNALING_DN	51	-0.19829	-0.010429	0.12439	0.94453	NAGASHIMA_NRG1_SIGNALING_DN
GOMF_HYDROXYAPATITE_BINDING	4	-0.64938	-0.0095774	0.40733	0.94454	GOMF_HYDROXYAPATITE_BINDING
HP_ABNORMAL_CEREBELLAR_VERMI...	361	-0.075209	-0.010435	0.047179	0.94454	HP_ABNORMAL_CEREBELLAR_VERMIS_MORPHOLOGY
HP_MICROVESICULAR_HEPATIC_ST...	22	-0.32498	-0.011235	0.20383	0.94456	HP_MICROVESICULAR_HEPATIC_STEATOSIS
REACTOME_RAF_INDEPENDENT_MAP...	22	-0.29658	-0.010253	0.18601	0.94458	REACTOME_RAF_INDEPENDENT_MAPK1_3_ACTIVATION
MIR206	370	-0.074631	-0.01048	0.046802	0.94459	MIR206
GOBP_CELLULAR_RESPONSE_TO_UV...2	10	-0.43674	-0.010183	0.27387	0.9446	GOBP_CELLULAR_RESPONSE_TO_UV_B
FARMER_BREAST_CANCER_APOCRIN...1	322	-0.077502	-0.010167	0.048594	0.94462	FARMER_BREAST_CANCER_APOCRINE_VS_BASAL
MIR6826_3P	98	-0.14722	-0.01072	0.092286	0.94466	MIR6826_3P
GOBP_POSITIVE_REGULATION_OF_...348	89	-0.15752	-0.010933	0.098723	0.94469	GOBP_POSITIVE_REGULATION_OF_INSULIN_SECRETION
WP_MIRTARGETED_GENES_IN_LEUK...	121	-0.13078	-0.010575	0.081959	0.94471	WP_MIRTARGETED_GENES_IN_LEUKOCYTES
GOBP_REGULATION_OF_CATECHOLA...1	20	-0.29022	-0.0095671	0.18188	0.94471	GOBP_REGULATION_OF_CATECHOLAMINE_METABOLIC_PROCESS
HP_GENERALIZED_LIPODYSTROPHY	8	-0.55695	-0.011615	0.34892	0.94477	HP_GENERALIZED_LIPODYSTROPHY
WP_NPHP1_DELETION_SYNDROME	11	-0.39204	-0.0095865	0.24546	0.94487	WP_NPHP1_DELETION_SYNDROME
MIR4793_5P	69	-0.17326	-0.010595	0.10849	0.94487	MIR4793_5P
HP_INCREASED_CD4_CD8_RATIO	6	-0.63624	-0.011492	0.39836	0.94487	HP_INCREASED_CD4_CD8_RATIO
GOBP_REGULATION_OF_GAMMA_AMI...	5	-0.68187	-0.011243	0.42681	0.94492	GOBP_REGULATION_OF_GAMMA_AMINOBUTYRIC_ACID_SECRETION
GOBP_NEGATIVE_REGULATION_OF_...587	10	-0.53096	-0.01238	0.3322	0.945	GOBP_NEGATIVE_REGULATION_OF_SINGLE_STRANDED_VIRAL_RNA_REPLICATION_VIA_DOUBLE_STRANDED_DNA_INTERMEDIATE
GSE2770_TGFB_AND_IL4_VS_TGFB...4	183	-0.10475	-0.010399	0.065522	0.94505	GSE2770_TGFB_AND_IL4_VS_TGFB_AND_IL12_TREATED_ACT_CD4_TCELL_48H_UP
HP_SUNKEN_CHEEKS	4	-0.68412	-0.01009	0.42782	0.94509	HP_SUNKEN_CHEEKS
KRAS.BREAST_UP.V1_DN	130	-0.12337	-0.010338	0.077153	0.94509	KRAS.BREAST_UP.V1_DN
YRCCAKNNGNCGC_UNKNOWN	66	-0.16386	-0.0098003	0.10247	0.9451	YRCCAKNNGNCGC_UNKNOWN
HP_PROLONGED_QRS_COMPLEX	6	-0.69355	-0.012527	0.43354	0.94516	HP_PROLONGED_QRS_COMPLEX
GSE24574_BCL6_LOW_TFH_VS_NAI...1	191	-0.10112	-0.010253	0.063201	0.94518	GSE24574_BCL6_LOW_TFH_VS_NAIVE_CD4_TCELL_DN
GOMF_PHOSPHOTRANSFERASE_ACTI...3	37	-0.23062	-0.010335	0.14412	0.94521	GOMF_PHOSPHOTRANSFERASE_ACTIVITY_PHOSPHATE_GROUP_AS_ACCEPTOR
GOBP_MEMBRANE_PROTEIN_INTRAC...	14	-0.34862	-0.0096165	0.21785	0.94522	GOBP_MEMBRANE_PROTEIN_INTRACELLULAR_DOMAIN_PROTEOLYSIS
SOGA_COLORECTAL_CANCER_MYC_UP	79	-0.14899	-0.0097453	0.093093	0.94523	SOGA_COLORECTAL_CANCER_MYC_UP
GOBP_NEGATIVE_REGULATION_OF_...57	7	-0.50514	-0.0098548	0.31562	0.94524	GOBP_NEGATIVE_REGULATION_OF_B_CELL_DIFFERENTIATION
GOBP_RESPONSE_TO_MUSCLE_STRE...	26	-0.28081	-0.010552	0.17544	0.94525	GOBP_RESPONSE_TO_MUSCLE_STRETCH
SARTIPY_BLUNTED_BY_INSULIN_R...1	17	-0.33626	-0.010221	0.21007	0.94527	SARTIPY_BLUNTED_BY_INSULIN_RESISTANCE_DN
KEGG_MEDICUS_REFERENCE_GF_RT...3	83	-0.15924	-0.010675	0.099443	0.94533	KEGG_MEDICUS_REFERENCE_GF_RTK_RAS_PI3K_SIGNALING_PATHWAY
HP_HYPERACTIVITY	535	-0.061457	-0.01033	0.03838	0.94533	HP_HYPERACTIVITY
HP_HYPOCHLOREMIA	7	-0.4279	-0.0083479	0.26717	0.94537	HP_HYPOCHLOREMIA
GOBP_INTEGRIN_ACTIVATION	27	-0.27354	-0.010475	0.17074	0.94542	GOBP_INTEGRIN_ACTIVATION
MODULE_373	22	-0.30279	-0.010468	0.18899	0.94543	MODULE_373
GOBP_POSITIVE_REGULATION_OF_...306	6	-0.74524	-0.013461	0.46503	0.94547	GOBP_POSITIVE_REGULATION_OF_GONADOTROPIN_SECRETION
GSE39382_IL3_VS_IL3_IL33_TRE...1	192	-0.1043	-0.010603	0.065086	0.94547	GSE39382_IL3_VS_IL3_IL33_TREATED_MAST_CELL_DN
GOBP_CELLULAR_COMPONENT_DISA...1	450	-0.067648	-0.010453	0.042211	0.94548	GOBP_CELLULAR_COMPONENT_DISASSEMBLY
GOBP_INTRACELLULAR_IRON_ION_...	73	-0.16629	-0.010457	0.10375	0.94549	GOBP_INTRACELLULAR_IRON_ION_HOMEOSTASIS
GOBP_HEPARAN_SULFATE_PROTEOG...1	34	-0.25421	-0.010922	0.15857	0.94554	GOBP_HEPARAN_SULFATE_PROTEOGLYCAN_BIOSYNTHETIC_PROCESS
GOBP_SPHINGOLIPID_METABOLIC_...	168	-0.11313	-0.010765	0.070557	0.94557	GOBP_SPHINGOLIPID_METABOLIC_PROCESS
ZHOU_TNF_SIGNALING_4HR	48	-0.20876	-0.010653	0.13019	0.94558	ZHOU_TNF_SIGNALING_4HR
HP_ABNORMALITY_OF_UPPER_LIMB...	539	-0.061164	-0.010318	0.038144	0.94558	HP_ABNORMALITY_OF_UPPER_LIMB_JOINT
GSE3039_ALPHAALPHA_CD8_TCELL...1	190	-0.09567	-0.0096753	0.059631	0.94567	GSE3039_ALPHAALPHA_CD8_TCELL_VS_B1_BCELL_DN
BYSTRYKH_HEMATOPOIESIS_STEM_...7	744	-0.053134	-0.01047	0.033112	0.94571	BYSTRYKH_HEMATOPOIESIS_STEM_CELL_QTL_TRANS
REACTOME_FRUCTOSE_CATABOLISM	5	-0.64656	-0.010661	0.40291	0.94571	REACTOME_FRUCTOSE_CATABOLISM
HP_ABNORMAL_HINDBRAIN_MORPHO...	993	-0.046462	-0.010502	0.028947	0.94575	HP_ABNORMAL_HINDBRAIN_MORPHOLOGY
GOBP_MESENCHYMAL_CELL_DEVELO...	7	-0.51557	-0.010058	0.32113	0.9458	GOBP_MESENCHYMAL_CELL_DEVELOPMENT
MIR4439	71	-0.15864	-0.0098394	0.098803	0.94581	MIR4439
GOBP_RRNA_PSEUDOURIDINE_SYNT...	8	-0.509	-0.010615	0.317	0.94582	GOBP_RRNA_PSEUDOURIDINE_SYNTHESIS
GOBP_GLYCOSYLCERAMIDE_CATABO...	8	-0.6088	-0.012697	0.37909	0.94585	GOBP_GLYCOSYLCERAMIDE_CATABOLIC_PROCESS
MIR548AY_3P	54	-0.19376	-0.010486	0.12064	0.94587	MIR548AY_3P
MIR3153	218	-0.096399	-0.010435	0.060016	0.94588	MIR3153
WP_GABA_METABOLISM_AKA_GHB	11	-0.36808	-0.0090007	0.22914	0.94589	WP_GABA_METABOLISM_AKA_GHB
LIU_NASOPHARYNGEAL_CARCINOMA	64	-0.18299	-0.010778	0.1139	0.94593	LIU_NASOPHARYNGEAL_CARCINOMA
REACTOME_ANDROGEN_BIOSYNTHES...	10	-0.35979	-0.0083887	0.22393	0.94593	REACTOME_ANDROGEN_BIOSYNTHESIS
GOBP_STRIATED_MUSCLE_ATROPHY	7	-0.48202	-0.0094037	0.3	0.94593	GOBP_STRIATED_MUSCLE_ATROPHY
MIR8087	139	-0.11683	-0.01012	0.072696	0.94598	MIR8087
GAVISH_3CA_MALIGNANT_METAPRO...4	49	-0.20132	-0.01038	0.12525	0.946	GAVISH_3CA_MALIGNANT_METAPROGRAM_13_EMT_2
GOBP_REGULATION_OF_MITOCHOND...12	24	-0.2742	-0.0099006	0.17059	0.946	GOBP_REGULATION_OF_MITOCHONDRIAL_OUTER_MEMBRANE_PERMEABILIZATION_INVOLVED_IN_APOPTOTIC_SIGNALING_PATHWAY
KEGG_MEDICUS_REFERENCE_MICRO...4	16	-0.33913	-0.01	0.21093	0.94605	KEGG_MEDICUS_REFERENCE_MICROTUBULE_RHOA_SIGNALING_PATHWAY
MIR7155_5P	94	-0.1516	-0.010812	0.094276	0.94608	MIR7155_5P
VARELA_ZMPSTE24_TARGETS_UP	36	-0.23264	-0.010284	0.14466	0.94609	VARELA_ZMPSTE24_TARGETS_UP
GOBP_REGULATION_OF_OSTEOCLAS...1	11	-0.36323	-0.0088821	0.22587	0.94609	GOBP_REGULATION_OF_OSTEOCLAST_DEVELOPMENT
HP_INFANTILE_ENCEPHALOPATHY	7	-0.42605	-0.0083118	0.26482	0.94616	HP_INFANTILE_ENCEPHALOPATHY
WU_HBX_TARGETS_2_DN	14	-0.38026	-0.010489	0.2363	0.94621	WU_HBX_TARGETS_2_DN
GOBP_ISOPRENOID_METABOLIC_PR...	119	-0.12652	-0.010146	0.078595	0.94627	GOBP_ISOPRENOID_METABOLIC_PROCESS
HP_PREMATURE_LOSS_OF_TEETH	55	-0.17378	-0.009491	0.10795	0.94627	HP_PREMATURE_LOSS_OF_TEETH
TONKS_TARGETS_OF_RUNX1_RUNX1...4	54	-0.19142	-0.010359	0.11891	0.94628	TONKS_TARGETS_OF_RUNX1_RUNX1T1_FUSION_GRANULOCYTE_UP
GOBP_INSULIN_RECEPTOR_SIGNAL...	127	-0.11782	-0.0097587	0.073173	0.94631	GOBP_INSULIN_RECEPTOR_SIGNALING_PATHWAY
GOBP_INTERLEUKIN_1_PRODUCTION	109	-0.12968	-0.0099552	0.080514	0.94636	GOBP_INTERLEUKIN_1_PRODUCTION
MIR548AZ_3P	477	-0.064356	-0.010231	0.039956	0.94637	MIR548AZ_3P
GOCC_NLRP3_INFLAMMASOME_COMP...	8	-0.47865	-0.0099825	0.29712	0.9464	GOCC_NLRP3_INFLAMMASOME_COMPLEX
GOBP_REGULATION_OF_SPERM_CAP...	4	-0.79397	-0.01171	0.49282	0.94641	GOBP_REGULATION_OF_SPERM_CAPACITATION
HP_ENLARGED_JOINTS	14	-0.34889	-0.009624	0.21655	0.94641	HP_ENLARGED_JOINTS
RPS14_DN.V1_DN	176	-0.10223	-0.0099545	0.063455	0.94641	RPS14_DN.V1_DN
GSE19825_NAIVE_VS_IL2RALOW_D...2	190	-0.1036	-0.010477	0.064303	0.94641	GSE19825_NAIVE_VS_IL2RALOW_DAY3_EFF_CD8_TCELL_UP
MIR513C_5P	171	-0.11129	-0.010683	0.069076	0.94642	MIR513C_5P
HOXA10_TARGET_GENES	223	-0.097991	-0.010726	0.06082	0.94642	HOXA10_TARGET_GENES
GOBP_MONOCYTE_DIFFERENTIATION	34	-0.24587	-0.010564	0.15258	0.94644	GOBP_MONOCYTE_DIFFERENTIATION
HP_PREMATURE_SAGGING_CHEEKS	4	-0.65255	-0.0096242	0.40489	0.94647	HP_PREMATURE_SAGGING_CHEEKS
BIOCARTA_PDGF_PATHWAY	26	-0.28043	-0.010538	0.17396	0.94652	BIOCARTA_PDGF_PATHWAY
HP_PTOSIS	724	-0.053302	-0.010367	0.033064	0.94652	HP_PTOSIS
GSE17721_POLYIC_VS_CPG_1H_BM...1	195	-0.10038	-0.010283	0.062258	0.94655	GSE17721_POLYIC_VS_CPG_1H_BMDC_DN
GSE2770_IL12_AND_TGFB_ACT_VS...1	183	-0.10513	-0.010436	0.0652	0.94655	GSE2770_IL12_AND_TGFB_ACT_VS_ACT_CD4_TCELL_2H_DN
SHAFFER_IRF4_TARGETS_IN_ACTI...1	78	-0.16001	-0.0104	0.099196	0.94663	SHAFFER_IRF4_TARGETS_IN_ACTIVATED_B_LYMPHOCYTE
WP_HOSTPATHOGEN_INTERACTION_...4	32	-0.23353	-0.0097346	0.14476	0.94664	WP_HOSTPATHOGEN_INTERACTION_OF_HUMAN_CORONAVIRUSES_MAPK_SIGNALING
BIOCARTA_EPONFKB_PATHWAY	10	-0.41666	-0.0097149	0.25825	0.94666	BIOCARTA_EPONFKB_PATHWAY
MIR190B_5P	109	-0.1332	-0.010226	0.082527	0.94673	MIR190B_5P
MIR10394_5P	169	-0.10667	-0.01018	0.066075	0.94677	MIR10394_5P
GOBP_POSITIVE_REGULATION_OF_...464	40	-0.21685	-0.010104	0.1343	0.94679	GOBP_POSITIVE_REGULATION_OF_MITOCHONDRIAL_MEMBRANE_PERMEABILITY
MIR6086	47	-0.20118	-0.010159	0.12459	0.9468	MIR6086
FIRESTEIN_CTNNB1_PATHWAY_AND...	9	-0.43849	-0.0096993	0.27153	0.94682	FIRESTEIN_CTNNB1_PATHWAY_AND_PROLIFERATION
GSE37416_0H_VS_6H_F_TULARENS...1	192	-0.10683	-0.010861	0.066154	0.94683	GSE37416_0H_VS_6H_F_TULARENSIS_LVS_NEUTROPHIL_DN
JAK2_DN.V1_UP	167	-0.10701	-0.010152	0.066252	0.94685	JAK2_DN.V1_UP
MODULE_11	512	-0.065056	-0.010704	0.040256	0.94695	MODULE_11
ZHENG_CORD_BLOOD_C4_PUTATIVE...	94	-0.14274	-0.01018	0.088309	0.94698	ZHENG_CORD_BLOOD_C4_PUTATIVE_EARLY_ERYTHROID_COMMITMENT
FLETCHER_PBMC_BCG_10W_INFANT...1	248	-0.08862	-0.010223	0.054824	0.94699	FLETCHER_PBMC_BCG_10W_INFANT_BCG_STIMULATED_VS_UNSTIMULATED_10W_DN
GOBP_PYRIMIDINE_DEOXYRIBONUC...3	5	-0.68072	-0.011224	0.42107	0.94701	GOBP_PYRIMIDINE_DEOXYRIBONUCLEOSIDE_TRIPHOSPHATE_METABOLIC_PROCESS
BARRIER_CANCER_RELAPSE_TUMOR...2	16	-0.37066	-0.01093	0.22918	0.94708	BARRIER_CANCER_RELAPSE_TUMOR_SAMPLE_UP
GOBP_RESPONSE_TO_AMINE	46	-0.21822	-0.010902	0.13493	0.94708	GOBP_RESPONSE_TO_AMINE
BILANGES_SERUM_SENSITIVE_GEN...	76	-0.16713	-0.010723	0.10333	0.9471	BILANGES_SERUM_SENSITIVE_GENES
KEGG_LONG_TERM_DEPRESSION	67	-0.18945	-0.011416	0.11711	0.94712	KEGG_LONG_TERM_DEPRESSION
HP_ABNORMALITY_OF_VENOUS_PHY...	10	-0.43897	-0.010235	0.27135	0.94713	HP_ABNORMALITY_OF_VENOUS_PHYSIOLOGY
HP_DECREASED_ACTIVITY_OF_MIT...4	44	-0.20876	-0.0102	0.12902	0.94716	HP_DECREASED_ACTIVITY_OF_MITOCHONDRIAL_COMPLEX_III
GSE17721_LPS_VS_GARDIQUIMOD_...4	194	-0.10314	-0.010538	0.063739	0.94717	GSE17721_LPS_VS_GARDIQUIMOD_12H_BMDC_UP
WP_MFAP5MEDIATED_OVARIAN_CAN...	12	-0.39167	-0.010003	0.24191	0.94727	WP_MFAP5MEDIATED_OVARIAN_CANCER_CELL_MOTILITY_AND_INVASIVENESS
KEGG_MEDICUS_REFERENCE_DOUBL...1	5	-0.47833	-0.0078873	0.2954	0.9473	KEGG_MEDICUS_REFERENCE_DOUBLE_HOLLIDAY_JUNCTION_RESOLUTION
WP_PDGFRBETA_PATHWAY	28	-0.26918	-0.010497	0.16619	0.94734	WP_PDGFRBETA_PATHWAY
GOBP_NEGATIVE_REGULATION_OF_...387	13	-0.40835	-0.010855	0.25209	0.94736	GOBP_NEGATIVE_REGULATION_OF_MEMBRANE_POTENTIAL
GOBP_ANTIGEN_PROCESSING_AND_...3	29	-0.25869	-0.010266	0.15963	0.94743	GOBP_ANTIGEN_PROCESSING_AND_PRESENTATION_OF_ENDOGENOUS_ANTIGEN
GOCC_NEURON_PROJECTION_MEMBR...	63	-0.19002	-0.011104	0.11726	0.94743	GOCC_NEURON_PROJECTION_MEMBRANE
KEGG_MEDICUS_REFERENCE_MACHR...	19	-0.31636	-0.010165	0.19519	0.94745	KEGG_MEDICUS_REFERENCE_MACHR_CA2_APOPTOTIC_PATHWAY
MIR5583_3P	82	-0.15399	-0.010261	0.095015	0.94745	MIR5583_3P
NAKAMURA_ADIPOGENESIS_LATE_DN	35	-0.25306	-0.011031	0.15613	0.94746	NAKAMURA_ADIPOGENESIS_LATE_DN
GSE9988_ANTI_TREM1_VS_VEHICL...2	179	-0.10392	-0.010204	0.064116	0.94747	GSE9988_ANTI_TREM1_VS_VEHICLE_TREATED_MONOCYTES_UP
KEGG_MEDICUS_VARIANT_SCRAPIE...4	16	-0.32737	-0.0096534	0.20189	0.94754	KEGG_MEDICUS_VARIANT_SCRAPIE_CONFORMATION_PRPSC_TO_TRANSPORT_OF_CALCIUM
WP_DEVELOPMENT_OF_PULMONARY_...	12	-0.38798	-0.0099088	0.23926	0.94754	WP_DEVELOPMENT_OF_PULMONARY_DENDRITIC_CELLS_AND_MACROPHAGE_SUBSETS
DICER1_TARGET_GENES	54	-0.18731	-0.010137	0.11552	0.94754	DICER1_TARGET_GENES
GOBP_MYELOID_DENDRITIC_CELL_...1	31	-0.24434	-0.010025	0.15069	0.94754	GOBP_MYELOID_DENDRITIC_CELL_ACTIVATION
DORSAM_HOXA9_TARGETS_UP	34	-0.24387	-0.010478	0.15037	0.94757	DORSAM_HOXA9_TARGETS_UP
GAVISH_3CA_MALIGNANT_METAPRO...19	46	-0.19915	-0.0099491	0.12277	0.9476	GAVISH_3CA_MALIGNANT_METAPROGRAM_28_OLIGO_NORMAL
GOBP_STRESS_GRANULE_DISASSEM...	7	-0.55856	-0.010897	0.34431	0.94761	GOBP_STRESS_GRANULE_DISASSEMBLY
SHETH_LIVER_CANCER_VS_TXNIP_...3	72	-0.16181	-0.010106	0.099708	0.94768	SHETH_LIVER_CANCER_VS_TXNIP_LOSS_PAM3
KEGG_MEDICUS_ENV_FACTOR_ZN_T...	14	-0.35843	-0.0098872	0.22085	0.94769	KEGG_MEDICUS_ENV_FACTOR_ZN_TO_ANTEROGRADE_AXONAL_TRANSPORT
GOBP_NUCLEOBASE_METABOLIC_PR...	40	-0.22548	-0.010506	0.13893	0.9477	GOBP_NUCLEOBASE_METABOLIC_PROCESS
MILI_PSEUDOPODIA_HAPTOTAXIS_...2	511	-0.062554	-0.010283	0.038533	0.94773	MILI_PSEUDOPODIA_HAPTOTAXIS_UP
GOMF_MITOGEN_ACTIVATED_PROTE...3	16	-0.38605	-0.011384	0.2378	0.94774	GOMF_MITOGEN_ACTIVATED_PROTEIN_KINASE_KINASE_KINASE_BINDING
MIR31_5P	143	-0.11884	-0.01044	0.073179	0.9478	MIR31_5P
HP_MULTIPLE_EPIPHYSEAL_DYSPL...	8	-0.47096	-0.009822	0.28995	0.94783	HP_MULTIPLE_EPIPHYSEAL_DYSPLASIA
MIR6758_3P	108	-0.13006	-0.0099391	0.080065	0.94785	MIR6758_3P
GSE30083_SP2_VS_SP4_THYMOCYT...2	191	-0.10755	-0.010905	0.066203	0.94785	GSE30083_SP2_VS_SP4_THYMOCYTE_UP
GSE3203_HEALTHY_VS_INFLUENZA...1	193	-0.098658	-0.010055	0.060732	0.94785	GSE3203_HEALTHY_VS_INFLUENZA_INFECTED_LN_BCELL_DN
MIR564	15	-0.39948	-0.011406	0.2459	0.94786	MIR564
HP_DELAYED_ABILITY_TO_WALK	299	-0.079923	-0.010109	0.049198	0.94786	HP_DELAYED_ABILITY_TO_WALK
GSE22935_UNSTIM_VS_12H_MBOVI...4	194	-0.10315	-0.01054	0.063486	0.94788	GSE22935_UNSTIM_VS_12H_MBOVIS_BCG_STIM_MYD88_KO_MACROPHAGE_UP
HASEGAWA_TUMORIGENESIS_BY_RE...	8	-0.46517	-0.0097013	0.28623	0.94793	HASEGAWA_TUMORIGENESIS_BY_RET_C634R
HP_LETHARGY	228	-0.096385	-0.010667	0.059295	0.94796	HP_LETHARGY
COLLIS_PRKDC_REGULATORS	13	-0.38153	-0.010142	0.23471	0.94797	COLLIS_PRKDC_REGULATORS
TGFB_UP.V1_DN	185	-0.10156	-0.010136	0.062471	0.94798	TGFB_UP.V1_DN
HP_ABNORMAL_PERIVENTRICULAR_...	132	-0.11873	-0.010025	0.073032	0.94799	HP_ABNORMAL_PERIVENTRICULAR_WHITE_MATTER_MORPHOLOGY
GSE42021_TCONV_PLN_VS_TREG_P...2	188	-0.10573	-0.010637	0.065035	0.94799	GSE42021_TCONV_PLN_VS_TREG_PRECURSORS_THYMUS_UP
ERR1_Q2	264	-0.087888	-0.010456	0.054048	0.94803	ERR1_Q2
GAVISH_3CA_METAPROGRAM_CD4_T...8	50	-0.2031	-0.010577	0.12488	0.94806	GAVISH_3CA_METAPROGRAM_CD4_T_CELLS_STRESS_HSP
ID2_TARGET_GENES	921	-0.047999	-0.010471	0.029507	0.94809	ID2_TARGET_GENES
GOBP_AMACRINE_CELL_DIFFERENT...	13	-0.46268	-0.012299	0.28437	0.94812	GOBP_AMACRINE_CELL_DIFFERENTIATION
GSE36888_STAT5_AB_KNOCKIN_VS...3	190	-0.10349	-0.010466	0.063601	0.94813	GSE36888_STAT5_AB_KNOCKIN_VS_WT_TCELL_IL2_TREATED_2H_DN
GSE6259_33D1_POS_DC_VS_CD8_T...1	123	-0.11863	-0.0096708	0.07291	0.94813	GSE6259_33D1_POS_DC_VS_CD8_TCELL_DN
VERHAAK_GLIOBLASTOMA_PRONEUR...	168	-0.11449	-0.010894	0.070362	0.94814	VERHAAK_GLIOBLASTOMA_PRONEURAL
PID_AR_TF_PATHWAY	52	-0.18896	-0.010035	0.11611	0.94816	PID_AR_TF_PATHWAY
BIOCARTA_RACCYCD_PATHWAY	25	-0.28501	-0.010503	0.17512	0.94817	BIOCARTA_RACCYCD_PATHWAY
GSE29618_PRE_VS_DAY7_POST_LA...7	192	-0.10405	-0.010578	0.063914	0.94823	GSE29618_PRE_VS_DAY7_POST_LAIV_FLU_VACCINE_PDC_DN
KEGG_MEDICUS_REFERENCE_TNF_P...	24	-0.26797	-0.0096755	0.16456	0.94827	KEGG_MEDICUS_REFERENCE_TNF_P38_SIGNALING_PATHWAY
GSE37533_PPARG1_FOXP3_VS_FOX...3	193	-0.10153	-0.010348	0.06235	0.94827	GSE37533_PPARG1_FOXP3_VS_FOXP3_TRANSDUCED_CD4_TCELL_PIOGLITAZONE_TREATED_UP
GSE2128_CTRL_VS_MIMETOPE_NEG...4	186	-0.10121	-0.010128	0.062134	0.94831	GSE2128_CTRL_VS_MIMETOPE_NEGATIVE_SELECTION_DP_THYMOCYTE_NOD_UP
chr4q12	36	-0.3589	-0.015866	0.22032	0.94833	chr4q12
GOMF_ACYLTRANSFERASE_ACTIVIT...2	237	-0.093165	-0.010509	0.057184	0.94835	GOMF_ACYLTRANSFERASE_ACTIVITY_TRANSFERRING_GROUPS_OTHER_THAN_AMINO_ACYL_GROUPS
MIR32_5P	468	-0.066504	-0.010475	0.040801	0.94843	MIR32_5P
REACTOME_SIGNALING_BY_ACTIVIN	17	-0.40565	-0.01233	0.24884	0.94846	REACTOME_SIGNALING_BY_ACTIVIN
GOBP_SMOOTH_MUSCLE_CELL_MATR...	6	-0.63775	-0.011519	0.39115	0.94849	GOBP_SMOOTH_MUSCLE_CELL_MATRIX_ADHESION
HP_IRIS_MELANOMA	5	-0.82673	-0.013632	0.50696	0.94852	HP_IRIS_MELANOMA
DESCARTES_FETAL_ADRENAL_VASC...	119	-0.12873	-0.010323	0.078929	0.94854	DESCARTES_FETAL_ADRENAL_VASCULAR_ENDOTHELIAL_CELLS
HP_ABNORMAL_INTERVERTEBRAL_D...	43	-0.20927	-0.010109	0.12825	0.94862	HP_ABNORMAL_INTERVERTEBRAL_DISK_MORPHOLOGY
GOBP_POSITIVE_REGULATION_OF_...310	245	-0.092767	-0.010637	0.056846	0.94864	GOBP_POSITIVE_REGULATION_OF_GROWTH
GSE11924_TFH_VS_TH1_CD4_TCEL...1	194	-0.09764	-0.0099768	0.059823	0.94866	GSE11924_TFH_VS_TH1_CD4_TCELL_DN
GSE3337_4H_VS_16H_IFNG_IN_CD...1	183	-0.10327	-0.010252	0.063268	0.94868	GSE3337_4H_VS_16H_IFNG_IN_CD8POS_DC_DN
GOBP_PURINE_NUCLEOTIDE_TRANS...	39	-0.22701	-0.010444	0.13905	0.94871	GOBP_PURINE_NUCLEOTIDE_TRANSPORT
HP_LIMB_PAIN	55	-0.19148	-0.010457	0.11729	0.94871	HP_LIMB_PAIN
HP_FLAT_FACE	101	-0.1323	-0.0097789	0.081028	0.94873	HP_FLAT_FACE
HP_ABNORMAL_ERYTHROCYTE_PHYS...	14	-0.3975	-0.010965	0.24344	0.94874	HP_ABNORMAL_ERYTHROCYTE_PHYSIOLOGY
GOMF_NADPLUS_PROTEIN_GLUTAMA...	12	-0.41074	-0.01049	0.2515	0.94877	GOMF_NADPLUS_PROTEIN_GLUTAMATE_ADP_RIBOSYLTRANSFERASE_ACTIVITY
REACTOME_DETOXIFICATION_OF_R...	35	-0.22699	-0.0098944	0.13892	0.94885	REACTOME_DETOXIFICATION_OF_REACTIVE_OXYGEN_SPECIES
LANDIS_ERBB2_BREAST_TUMORS_6...1	39	-0.23572	-0.010845	0.14424	0.94888	LANDIS_ERBB2_BREAST_TUMORS_65_DN
KEGG_OTHER_GLYCAN_DEGRADATION	15	-0.33876	-0.0096724	0.20728	0.94889	KEGG_OTHER_GLYCAN_DEGRADATION
HP_CAPILLARY_MALFORMATION	54	-0.21706	-0.011746	0.13279	0.94892	HP_CAPILLARY_MALFORMATION
REACTOME_THE_FATTY_ACID_CYCL...	5	-0.51339	-0.0084653	0.31403	0.94895	REACTOME_THE_FATTY_ACID_CYCLING_MODEL
MIR376C_3P	148	-0.12034	-0.010753	0.073596	0.94897	MIR376C_3P
GOBP_CENTRAL_NERVOUS_SYSTEM_...3	6	-0.69715	-0.012592	0.42634	0.94899	GOBP_CENTRAL_NERVOUS_SYSTEM_MYELIN_FORMATION
CHOI_ATL_ACUTE_STAGE	4	-0.81895	-0.012078	0.50078	0.949	CHOI_ATL_ACUTE_STAGE
KEGG_MEDICUS_REFERENCE_LIGHT...	10	-0.40369	-0.0094123	0.24685	0.949	KEGG_MEDICUS_REFERENCE_LIGHT_HVEM_NFKB_SIGNALING_PATHWAY
REACTOME_EXTRACELLULAR_MATRI...	310	-0.083521	-0.010754	0.051069	0.94901	REACTOME_EXTRACELLULAR_MATRIX_ORGANIZATION
GOBP_RETROGRADE_TRANS_SYNAPT...1	10	-0.47309	-0.01103	0.28923	0.94904	GOBP_RETROGRADE_TRANS_SYNAPTIC_SIGNALING
GOMF_TRANSLATION_TERMINATION...	7	-0.45705	-0.0089166	0.27942	0.94904	GOMF_TRANSLATION_TERMINATION_FACTOR_ACTIVITY
MARIADASON_RESPONSE_TO_BUTYR...5	42	-0.25458	-0.012154	0.15562	0.94906	MARIADASON_RESPONSE_TO_BUTYRATE_SULINDAC_6
WP_INVOLVEMENT_OF_SECRETASE_...	16	-0.35135	-0.010361	0.21473	0.94909	WP_INVOLVEMENT_OF_SECRETASE_IN_NEURODEGENERATIVE_DISEASES
GOBP_CORTICOTROPIN_SECRETION	9	-0.54999	-0.012166	0.33613	0.94909	GOBP_CORTICOTROPIN_SECRETION
GSE5589_UNSTIM_VS_45MIN_LPS_...2	188	-0.10163	-0.010224	0.062108	0.9491	GSE5589_UNSTIM_VS_45MIN_LPS_AND_IL10_STIM_MACROPHAGE_UP
HP_CHRONIC_KIDNEY_DISEASE	190	-0.099521	-0.010065	0.060809	0.94914	HP_CHRONIC_KIDNEY_DISEASE
WP_DISORDERS_OF_NAD_METABOLI...	5	-0.6407	-0.010565	0.39145	0.94915	WP_DISORDERS_OF_NAD_METABOLISM
GOBP_ANATOMICAL_STRUCTURE_FO...	1169	-0.042851	-0.010456	0.026178	0.94916	GOBP_ANATOMICAL_STRUCTURE_FORMATION_INVOLVED_IN_MORPHOGENESIS
HARALAMBIEVA_PBMC_FLUARIX_AG...1	395	-0.07366	-0.01068	0.044989	0.9492	HARALAMBIEVA_PBMC_FLUARIX_AGE_50_74YO_CORR_WITH_28D_MEM_B_CELL_RESPONSE_AT_0DY_NEGATIVE
GOBP_NEGATIVE_REGULATION_OF_...165	158	-0.11918	-0.011001	0.072793	0.94921	GOBP_NEGATIVE_REGULATION_OF_CYTOSKELETON_ORGANIZATION
HP_FAILURE_TO_THRIVE_IN_INFA...	121	-0.12794	-0.010345	0.078137	0.94921	HP_FAILURE_TO_THRIVE_IN_INFANCY
GOBP_POSITIVE_REGULATION_OF_...319	7	-0.60753	-0.011852	0.37097	0.94924	GOBP_POSITIVE_REGULATION_OF_HEMATOPOIETIC_PROGENITOR_CELL_DIFFERENTIATION
GOMF_NUCLEOSIDE_DIPHOSPHATE_...2	16	-0.32276	-0.0095175	0.19708	0.94925	GOMF_NUCLEOSIDE_DIPHOSPHATE_PHOSPHATASE_ACTIVITY
GOMF_XENOBIOTIC_TRANSMEMBRAN...	31	-0.26777	-0.010986	0.16348	0.94927	GOMF_XENOBIOTIC_TRANSMEMBRANE_TRANSPORTER_ACTIVITY
HP_DELAYED_GROSS_MOTOR_DEVEL...	474	-0.065207	-0.010334	0.039812	0.94927	HP_DELAYED_GROSS_MOTOR_DEVELOPMENT
GOBP_RESPONSE_TO_FLUORIDE	5	-0.51018	-0.0084124	0.31147	0.94928	GOBP_RESPONSE_TO_FLUORIDE
chr16p12	83	-0.25248	-0.016926	0.15412	0.94929	chr16p12
GOBP_G_PROTEIN_COUPLED_GLUTA...	14	-0.37029	-0.010214	0.22605	0.94929	GOBP_G_PROTEIN_COUPLED_GLUTAMATE_RECEPTOR_SIGNALING_PATHWAY
MATZUK_LUTEAL_GENES	8	-0.52054	-0.010856	0.31776	0.9493	MATZUK_LUTEAL_GENES
GSE43863_TH1_VS_LY6C_INT_CXC...1	192	-0.10439	-0.010612	0.063716	0.94931	GSE43863_TH1_VS_LY6C_INT_CXCR5POS_EFFECTOR_CD4_TCELL_DN
NAKAYA_PBMC_FLUARIX_FLUVIRIN...2	601	-0.059288	-0.010543	0.03618	0.94935	NAKAYA_PBMC_FLUARIX_FLUVIRIN_AGE_18_50YO_3DY_UP
GOBP_POSITIVE_REGULATION_OF_...662	6	-0.54243	-0.0097974	0.33096	0.94938	GOBP_POSITIVE_REGULATION_OF_RESPIRATORY_BURST
GSE42021_CD24HI_VS_CD24LOW_T...2	195	-0.10382	-0.010635	0.063342	0.94938	GSE42021_CD24HI_VS_CD24LOW_TCONV_THYMUS_UP
GOBP_RHO_ACTIVATING_G_PROTEI...	6	-0.62736	-0.011332	0.38252	0.94949	GOBP_RHO_ACTIVATING_G_PROTEIN_COUPLED_RECEPTOR_SIGNALING_PATHWAY
ASTIER_INTEGRIN_SIGNALING	52	-0.21354	-0.011341	0.1302	0.9495	ASTIER_INTEGRIN_SIGNALING
GOBP_STEROID_HORMONE_BIOSYNT...	45	-0.20414	-0.010087	0.12445	0.94953	GOBP_STEROID_HORMONE_BIOSYNTHETIC_PROCESS
MIR6730_5P	128	-0.13059	-0.010858	0.079603	0.94954	MIR6730_5P
GAVISH_3CA_METAPROGRAM_B_CEL...10	45	-0.21435	-0.010592	0.13066	0.94954	GAVISH_3CA_METAPROGRAM_B_CELLS_PROGENITOR
chr11q23	121	-0.2558	-0.020684	0.15588	0.9496	chr11q23
HP_CONGENITAL_ONSET	1066	-0.044686	-0.010444	0.027229	0.94961	HP_CONGENITAL_ONSET
PAX4_02	233	-0.096566	-0.010802	0.0588	0.94972	PAX4_02
GOMF_KINASE_REGULATOR_ACTIVI...	294	-0.085282	-0.010698	0.051928	0.94972	GOMF_KINASE_REGULATOR_ACTIVITY
GOBP_PERIPHERAL_NERVOUS_SYST...4	9	-0.43008	-0.0095132	0.26187	0.94973	GOBP_PERIPHERAL_NERVOUS_SYSTEM_MYELIN_MAINTENANCE
GOMF_NUCLEOTIDE_TRANSMEMBRAN...	27	-0.25875	-0.0099087	0.15754	0.94974	GOMF_NUCLEOTIDE_TRANSMEMBRANE_TRANSPORTER_ACTIVITY
GSE360_L_MAJOR_VS_B_MALAYI_H...2	192	-0.10059	-0.010225	0.061244	0.94974	GSE360_L_MAJOR_VS_B_MALAYI_HIGH_DOSE_DC_UP
GOBP_OVULATION_FROM_OVARIAN_...	10	-0.38892	-0.0090679	0.23677	0.94976	GOBP_OVULATION_FROM_OVARIAN_FOLLICLE
HP_SPASTIC_GAIT	78	-0.15054	-0.0097845	0.091644	0.94976	HP_SPASTIC_GAIT
MIR3657	53	-0.21061	-0.011292	0.12819	0.94979	MIR3657
GOBP_HYALURONAN_BIOSYNTHETIC...	13	-0.40218	-0.010691	0.2448	0.94979	GOBP_HYALURONAN_BIOSYNTHETIC_PROCESS
HP_ORAL_ULCER	68	-0.15573	-0.0094533	0.094788	0.94979	HP_ORAL_ULCER
GSE19198_CTRL_VS_IL21_TREATE...5	190	-0.10731	-0.010853	0.065283	0.94988	GSE19198_CTRL_VS_IL21_TREATED_TCELL_6H_DN
GOBP_EXTRACELLULAR_MATRIX_CE...	5	-0.72944	-0.012028	0.44366	0.94992	GOBP_EXTRACELLULAR_MATRIX_CELL_SIGNALING
GOBP_NUCLEOTIDE_EXCISION_REP...1	83	-0.14814	-0.0099313	0.090074	0.94997	GOBP_NUCLEOTIDE_EXCISION_REPAIR
GSE19772_CTRL_VS_HCMV_INF_MO...1	188	-0.10683	-0.010748	0.064952	0.94998	GSE19772_CTRL_VS_HCMV_INF_MONOCYTES_AND_PI3K_INHIBITION_DN
GAVISH_3CA_METAPROGRAM_ENDOT...13	50	-0.20006	-0.010419	0.12161	0.95001	GAVISH_3CA_METAPROGRAM_ENDOTHELIAL_NF_KB
WP_GLIOBLASTOMA_SIGNALING	78	-0.16184	-0.010519	0.098374	0.95002	WP_GLIOBLASTOMA_SIGNALING
MIR4725_3P	272	-0.08876	-0.010716	0.053951	0.95002	MIR4725_3P
WP_IMATINIB_AND_CHRONIC_MYEL...	19	-0.34552	-0.011102	0.21001	0.95003	WP_IMATINIB_AND_CHRONIC_MYELOID_LEUKEMIA
GOBP_OPTIC_NERVE_DEVELOPMENT	19	-0.32527	-0.010451	0.19771	0.95003	GOBP_OPTIC_NERVE_DEVELOPMENT
HP_SUBSARCOLEMMAL_ACCUMULATI...	6	-0.61002	-0.011018	0.37078	0.95003	HP_SUBSARCOLEMMAL_ACCUMULATIONS_OF_ABNORMALLY_SHAPED_MITOCHONDRIA
GSE17974_IL4_AND_ANTI_IL12_V...12	174	-0.10885	-0.010539	0.066147	0.95007	GSE17974_IL4_AND_ANTI_IL12_VS_UNTREATED_48H_ACT_CD4_TCELL_UP
FISCHER_DIRECT_P53_TARGETS_M...	301	-0.083377	-0.010581	0.050638	0.95016	FISCHER_DIRECT_P53_TARGETS_META_ANALYSIS
MODULE_61	50	-0.18689	-0.009733	0.11347	0.95021	MODULE_61
GOBP_HAIR_CELL_DIFFERENTIATI...	57	-0.20565	-0.011433	0.12484	0.95025	GOBP_HAIR_CELL_DIFFERENTIATION
REACTOME_GLUTATHIONE_SYNTHES...	12	-0.38611	-0.0098612	0.2343	0.95031	REACTOME_GLUTATHIONE_SYNTHESIS_AND_RECYCLING
KEGG_MEDICUS_ENV_FACTOR_E2_T...1	7	-0.5393	-0.010521	0.32721	0.95033	KEGG_MEDICUS_ENV_FACTOR_E2_TO_NUCLEAR_INITIATED_ESTROGEN_SIGNALING_PATHWAY
HP_REGIONAL_ABNORMALITY_OF_S...	516	-0.06386	-0.010547	0.038746	0.95033	HP_REGIONAL_ABNORMALITY_OF_SKIN
GOMF_GLYCOGEN_BINDING	9	-0.42079	-0.0093078	0.25528	0.95035	GOMF_GLYCOGEN_BINDING
GOBP_G0_TO_G1_TRANSITION	38	-0.24856	-0.011288	0.15078	0.95036	GOBP_G0_TO_G1_TRANSITION
TATA_01	246	-0.092188	-0.010592	0.055901	0.95043	TATA_01
GSE26488_WT_VS_HDAC7_KO_DOUB...2	172	-0.11147	-0.010731	0.067581	0.95046	GSE26488_WT_VS_HDAC7_KO_DOUBLE_POSITIVE_THYMOCYTE_UP
GOMF_PROTEIN_ARGININE_N_METH...	12	-0.35332	-0.0090238	0.21418	0.95048	GOMF_PROTEIN_ARGININE_N_METHYLTRANSFERASE_ACTIVITY
GOBP_RENAL_PROTEIN_ABSORPTION	9	-0.44581	-0.0098612	0.27023	0.95049	GOBP_RENAL_PROTEIN_ABSORPTION
GOBP_LIGAND_GATED_ION_CHANNE...	44	-0.236	-0.011531	0.14303	0.95052	GOBP_LIGAND_GATED_ION_CHANNEL_SIGNALING_PATHWAY
GREGORY_SYNTHETIC_LETHAL_WIT...	139	-0.12573	-0.010891	0.076188	0.95055	GREGORY_SYNTHETIC_LETHAL_WITH_IMATINIB
REACTOME_SIGNAL_TRANSDUCTION...	20	-0.30976	-0.010211	0.18769	0.95056	REACTOME_SIGNAL_TRANSDUCTION_BY_L1
GOBP_NEGATIVE_REGULATION_OF_...682	50	-0.18915	-0.0098507	0.11452	0.95068	GOBP_NEGATIVE_REGULATION_OF_UBIQUITIN_DEPENDENT_PROTEIN_CATABOLIC_PROCESS
GOBP_N_GLYCAN_PROCESSING	21	-0.3177	-0.010731	0.19231	0.95072	GOBP_N_GLYCAN_PROCESSING
GOCC_IRON_SULFUR_CLUSTER_ASS...	17	-0.42445	-0.012901	0.25687	0.95076	GOCC_IRON_SULFUR_CLUSTER_ASSEMBLY_COMPLEX
MODULE_179	444	-0.069932	-0.010736	0.042318	0.95078	MODULE_179
HP_DIASTEMA	25	-0.28503	-0.010504	0.17238	0.95088	HP_DIASTEMA
GSE30971_CTRL_VS_LPS_STIM_MA...5	191	-0.11019	-0.011173	0.066636	0.95089	GSE30971_CTRL_VS_LPS_STIM_MACROPHAGE_WBP7_KO_2H_DN
GSE40666_WT_VS_STAT4_KO_CD8_...3	195	-0.10396	-0.01065	0.062865	0.95089	GSE40666_WT_VS_STAT4_KO_CD8_TCELL_WITH_IFNA_STIM_90MIN_DN
GOMF_KINASE_INHIBITOR_ACTIVI...	93	-0.15064	-0.010687	0.091069	0.95094	GOMF_KINASE_INHIBITOR_ACTIVITY
GSE24142_EARLY_THYMIC_PROGEN...2	192	-0.10739	-0.010917	0.064907	0.95098	GSE24142_EARLY_THYMIC_PROGENITOR_VS_DN2_THYMOCYTE_ADULT_UP
HP_FATIGUABLE_WEAKNESS_OF_PR...	22	-0.2656	-0.0091821	0.16051	0.951	HP_FATIGUABLE_WEAKNESS_OF_PROXIMAL_LIMB_MUSCLES
HP_MILIA	17	-0.34342	-0.010438	0.20752	0.95102	HP_MILIA
GOBP_IMP_CATABOLIC_PROCESS	5	-0.596	-0.0098274	0.36009	0.95104	GOBP_IMP_CATABOLIC_PROCESS
MIR3136_5P	75	-0.15959	-0.010172	0.096407	0.95106	MIR3136_5P
GSE36009_WT_VS_NLRP10_KO_DC_...3	193	-0.10438	-0.010638	0.063032	0.95113	GSE36009_WT_VS_NLRP10_KO_DC_LPS_STIM_UP
MIR12128	142	-0.12026	-0.010528	0.07262	0.95114	MIR12128
HP_TAPERED_DISTAL_PHALANGES_...	6	-0.63402	-0.011452	0.38281	0.95115	HP_TAPERED_DISTAL_PHALANGES_OF_FINGER
GOBP_POSITIVE_REGULATION_OF_...514	6	-0.59802	-0.010802	0.36106	0.95116	GOBP_POSITIVE_REGULATION_OF_NECROPTOTIC_PROCESS
HP_OPHTHALMOPARESIS	265	-0.087582	-0.010439	0.052876	0.95117	HP_OPHTHALMOPARESIS
GOBP_RESPONSE_TO_INACTIVITY	11	-0.40702	-0.0099528	0.2457	0.95119	GOBP_RESPONSE_TO_INACTIVITY
HP_EXAGGERATED_STARTLE_RESPO...	33	-0.22853	-0.0096736	0.13794	0.95121	HP_EXAGGERATED_STARTLE_RESPONSE
GOBP_NEGATIVE_REGULATION_OF_...686	3	-0.83227	-0.010631	0.50212	0.95128	GOBP_NEGATIVE_REGULATION_OF_VASCULAR_ASSOCIATED_SMOOTH_MUSCLE_CELL_APOPTOTIC_PROCESS
HP_EPILEPSIA_PARTIALIS_CONTI...	12	-0.5071	-0.012951	0.30589	0.95131	HP_EPILEPSIA_PARTIALIS_CONTINUA
HP_BUPHTHALMOS	28	-0.31775	-0.012391	0.19166	0.95132	HP_BUPHTHALMOS
HP_DIABETES_MELLITUS	328	-0.081944	-0.010847	0.049422	0.95134	HP_DIABETES_MELLITUS
GOCC_AZUROPHIL_GRANULE	144	-0.11412	-0.01006	0.068817	0.95136	GOCC_AZUROPHIL_GRANULE
REACTOME_PHOSPHOLIPASE_C_MED...3	15	-0.36488	-0.010418	0.21988	0.95148	REACTOME_PHOSPHOLIPASE_C_MEDIATED_CASCADE_FGFR4
GOBP_REGULATION_OF_LIPOPOLYS...	30	-0.25006	-0.010093	0.15065	0.95152	GOBP_REGULATION_OF_LIPOPOLYSACCHARIDE_MEDIATED_SIGNALING_PATHWAY
GOCC_MMXD_COMPLEX	5	-0.70345	-0.011599	0.42379	0.95152	GOCC_MMXD_COMPLEX
GOBP_NEGATIVE_REGULATION_OF_...254	5	-0.74363	-0.012262	0.4479	0.95156	GOBP_NEGATIVE_REGULATION_OF_GLOMERULAR_FILTRATION
HP_PECTORAL_MUSCLE_HYPOPLASI...	8	-0.58161	-0.01213	0.35021	0.95161	HP_PECTORAL_MUSCLE_HYPOPLASIA_APLASIA
GSE32423_MEMORY_VS_NAIVE_CD8...1	199	-0.10337	-0.010696	0.062224	0.95165	GSE32423_MEMORY_VS_NAIVE_CD8_TCELL_DN
MIR552_3P	57	-0.1968	-0.010941	0.11846	0.95166	MIR552_3P
GOBP_NEGATIVE_REGULATION_OF_...310	30	-0.24612	-0.0099339	0.14815	0.95166	GOBP_NEGATIVE_REGULATION_OF_INTERLEUKIN_1_BETA_PRODUCTION
GOCC_SERINE_PALMITOYLTRANSFE...	8	-0.53867	-0.011234	0.32425	0.95166	GOCC_SERINE_PALMITOYLTRANSFERASE_COMPLEX
GSE11864_CSF1_VS_CSF1_IFNG_P...2	182	-0.10777	-0.010669	0.064872	0.95166	GSE11864_CSF1_VS_CSF1_IFNG_PAM3CYS_IN_MAC_UP
MIR6878_3P	63	-0.17106	-0.0099965	0.10296	0.95167	MIR6878_3P
GOBP_POSITIVE_REGULATION_OF_...271	7	-0.58513	-0.011415	0.35219	0.95168	GOBP_POSITIVE_REGULATION_OF_FEAR_RESPONSE
GRYDER_PAX3FOXO1_ENHANCERS_K...	435	-0.074338	-0.011299	0.044734	0.95171	GRYDER_PAX3FOXO1_ENHANCERS_KO_DOWN
MIR512_5P	59	-0.18368	-0.010388	0.11052	0.95173	MIR512_5P
HP_ABNORMAL_PROTEIN_O_LINKED...	8	-0.58803	-0.012264	0.35376	0.95175	HP_ABNORMAL_PROTEIN_O_LINKED_GLYCOSYLATION
GOMF_PROTEIN_KINASE_A_REGULA...	25	-0.3373	-0.01243	0.20286	0.9518	GOMF_PROTEIN_KINASE_A_REGULATORY_SUBUNIT_BINDING
HP_NYSTAGMUS	1044	-0.046106	-0.01067	0.027729	0.95181	HP_NYSTAGMUS
AACGGTT_MIR451	11	-0.4004	-0.0097909	0.24077	0.95183	AACGGTT_MIR451
BHAT_ESR1_TARGETS_NOT_VIA_AK...1	87	-0.15685	-0.010764	0.094309	0.95184	BHAT_ESR1_TARGETS_NOT_VIA_AKT1_DN
GOBP_REGULATION_OF_ENAMEL_MI...	7	-0.6032	-0.011768	0.36268	0.95185	GOBP_REGULATION_OF_ENAMEL_MINERALIZATION
CTACTGT_MIR199A	179	-0.10843	-0.010647	0.065183	0.95188	CTACTGT_MIR199A
GAVISH_3CA_METAPROGRAM_CD4_T...9	46	-0.23293	-0.011637	0.14002	0.95188	GAVISH_3CA_METAPROGRAM_CD4_T_CELLS_T_REG
HP_ELLIPTOCYTOSIS	12	-0.36137	-0.0092294	0.21723	0.95189	HP_ELLIPTOCYTOSIS
GSE40274_FOXP3_VS_FOXP3_AND_...8	197	-0.10117	-0.010417	0.060809	0.95191	GSE40274_FOXP3_VS_FOXP3_AND_IRF4_TRANSDUCED_ACTIVATED_CD4_TCELL_UP
ZNF165_TARGET_GENES	66	-0.18374	-0.010989	0.11043	0.95192	ZNF165_TARGET_GENES
HP_PERIPHERAL_EDEMA	11	-0.37002	-0.0090481	0.22235	0.95195	HP_PERIPHERAL_EDEMA
GOCC_B_CELL_RECEPTOR_COMPLEX	4	-0.70565	-0.010407	0.42383	0.95203	GOCC_B_CELL_RECEPTOR_COMPLEX
GSE2770_UNTREATED_VS_IL4_TRE...5	194	-0.10536	-0.010766	0.06327	0.95206	GSE2770_UNTREATED_VS_IL4_TREATED_ACT_CD4_TCELL_6H_DN
HP_ABNORMAL_MORPHOLOGY_OF_TH...8	33	-0.24738	-0.010471	0.14851	0.95211	HP_ABNORMAL_MORPHOLOGY_OF_THE_OLFACTORY_BULB
LINDGREN_BLADDER_CANCER_CLUS...3	133	-0.13024	-0.011037	0.07814	0.95221	LINDGREN_BLADDER_CANCER_CLUSTER_2A_DN
REACTOME_THE_NLRP3_INFLAMMAS...	16	-0.37531	-0.011067	0.22516	0.95222	REACTOME_THE_NLRP3_INFLAMMASOME
HP_UPPER_LIMB_HYPERTONIA	10	-0.4006	-0.0093404	0.24027	0.95226	HP_UPPER_LIMB_HYPERTONIA
HP_KYPHOSIS	444	-0.068171	-0.010465	0.040885	0.95227	HP_KYPHOSIS
REACTOME_FGFR1_LIGAND_BINDIN...	17	-0.35264	-0.010718	0.21142	0.95233	REACTOME_FGFR1_LIGAND_BINDING_AND_ACTIVATION
VALK_AML_CLUSTER_13	28	-0.2767	-0.01079	0.16588	0.95234	VALK_AML_CLUSTER_13
GOCC_RSC_TYPE_COMPLEX	15	-0.39005	-0.011137	0.23384	0.95234	GOCC_RSC_TYPE_COMPLEX
GSE2706_2H_VS_8H_LPS_STIM_DC...1	179	-0.10808	-0.010612	0.064793	0.95234	GSE2706_2H_VS_8H_LPS_STIM_DC_DN
BIOCARTA_CREB_PATHWAY	20	-0.30071	-0.0099126	0.18025	0.95236	BIOCARTA_CREB_PATHWAY
GOBP_SKELETAL_MYOFIBRIL_ASSE...	9	-0.45963	-0.010167	0.27542	0.95241	GOBP_SKELETAL_MYOFIBRIL_ASSEMBLY
GOCC_SUMO_LIGASE_COMPLEX	13	-0.33234	-0.0088342	0.19914	0.95241	GOCC_SUMO_LIGASE_COMPLEX
GOBP_LYMPHOCYTE_COSTIMULATION	48	-0.21178	-0.010807	0.12685	0.95248	GOBP_LYMPHOCYTE_COSTIMULATION
GSE18791_CTRL_VS_NEWCASTLE_V...10	196	-0.10336	-0.010615	0.061901	0.95251	GSE18791_CTRL_VS_NEWCASTLE_VIRUS_DC_18H_UP
HP_ENTROPION	19	-0.32504	-0.010444	0.19462	0.95254	HP_ENTROPION
VANTVEER_BREAST_CANCER_BRCA1...2	32	-0.26766	-0.011157	0.16026	0.95255	VANTVEER_BREAST_CANCER_BRCA1_UP
GOBP_REGULATION_OF_CHROMOSOM...2	241	-0.09579	-0.010895	0.057353	0.95255	GOBP_REGULATION_OF_CHROMOSOME_ORGANIZATION
BOYAULT_LIVER_CANCER_SUBCLAS...15	19	-0.35485	-0.011401	0.21244	0.95256	BOYAULT_LIVER_CANCER_SUBCLASS_G6_DN
HP_PERIVENTRICULAR_LEUKOMALA...	50	-0.20686	-0.010773	0.12382	0.95259	HP_PERIVENTRICULAR_LEUKOMALACIA
REACTOME_AURKA_ACTIVATION_BY...	67	-0.17036	-0.010265	0.10197	0.9526	REACTOME_AURKA_ACTIVATION_BY_TPX2
HP_UPPER_LIMB_JOINT_CONTRACT...	343	-0.077305	-0.01046	0.04626	0.95264	HP_UPPER_LIMB_JOINT_CONTRACTURE
HP_MUSCLE_FLACCIDITY	15	-0.38958	-0.011123	0.23311	0.95265	HP_MUSCLE_FLACCIDITY
GSE14769_UNSTIM_VS_20MIN_LPS...1	194	-0.10367	-0.010593	0.062034	0.95265	GSE14769_UNSTIM_VS_20MIN_LPS_BMDM_DN
GSE29618_MONOCYTE_VS_MDC_DAY...2	195	-0.10269	-0.01052	0.061449	0.95265	GSE29618_MONOCYTE_VS_MDC_DAY7_FLU_VACCINE_UP
MULLIGAN_NTF3_SIGNALING_VIA_...1	10	-0.46309	-0.010797	0.27705	0.95268	MULLIGAN_NTF3_SIGNALING_VIA_INSR_AND_IGF1R_DN
GOMF_STEROID_HORMONE_BINDING	6	-0.59965	-0.010831	0.35872	0.95269	GOMF_STEROID_HORMONE_BINDING
HP_MACRODONTIA_OF_PERMANENT_...	12	-0.47106	-0.012031	0.28169	0.95275	HP_MACRODONTIA_OF_PERMANENT_MAXILLARY_CENTRAL_INCISOR
LI_CISPLATIN_RESISTANCE_UP	26	-0.33603	-0.012628	0.20092	0.95277	LI_CISPLATIN_RESISTANCE_UP
KEGG_MEDICUS_REFERENCE_KINET...1	18	-0.3415	-0.01068	0.20418	0.95278	KEGG_MEDICUS_REFERENCE_KINETOCHORE_FIBER_ORGANIZATION
VANGURP_PANCREATIC_BETA_CELL	112	-0.14519	-0.011298	0.086803	0.95279	VANGURP_PANCREATIC_BETA_CELL
AP4_Q5	258	-0.093767	-0.01103	0.056054	0.95281	AP4_Q5
HP_HAMSTRING_CONTRACTURES	9	-0.38042	-0.0084149	0.22736	0.95285	HP_HAMSTRING_CONTRACTURES
HP_INTESTINAL_HYPOPLASIA	21	-0.35498	-0.01199	0.21209	0.95289	HP_INTESTINAL_HYPOPLASIA
HP_CLOSED_NEURAL_TUBE_DEFECT	61	-0.18872	-0.010852	0.11275	0.95291	HP_CLOSED_NEURAL_TUBE_DEFECT
MODULE_188	129	-0.12383	-0.010336	0.073956	0.95296	MODULE_188
GOBP_CELLULAR_RESPONSE_TO_DE...	28	-0.29699	-0.011581	0.17736	0.95297	GOBP_CELLULAR_RESPONSE_TO_DEXAMETHASONE_STIMULUS
GOBP_AUTOCRINE_SIGNALING	8	-0.46388	-0.0096743	0.27699	0.95299	GOBP_AUTOCRINE_SIGNALING
GOMF_CIS_TRANS_ISOMERASE_ACT...	39	-0.20763	-0.0095526	0.12397	0.953	GOMF_CIS_TRANS_ISOMERASE_ACTIVITY
KEGG_MEDICUS_VARIANT_AMPLIFI...9	9	-0.44382	-0.0098173	0.26495	0.95303	KEGG_MEDICUS_VARIANT_AMPLIFIED_MET_TO_PI3K_SIGNALING_PATHWAY
GOBP_REGULATION_OF_ORGANELLE...2	1159	-0.045028	-0.010943	0.026877	0.95305	GOBP_REGULATION_OF_ORGANELLE_ORGANIZATION
GOBP_PYRIMIDINE_NUCLEOSIDE_T...1	17	-0.405	-0.01231	0.24168	0.9531	GOBP_PYRIMIDINE_NUCLEOSIDE_TRIPHOSPHATE_BIOSYNTHETIC_PROCESS
GSE17721_CTRL_VS_PAM3CSK4_2H...2	192	-0.10171	-0.01034	0.060691	0.95311	GSE17721_CTRL_VS_PAM3CSK4_2H_BMDC_UP
KEGG_MEDICUS_REFERENCE_IGF_I...3	14	-0.35412	-0.0097683	0.21127	0.95314	KEGG_MEDICUS_REFERENCE_IGF_IGFR_PI3K_NFKB_SIGNALING_PATHWAY
KEGG_MEDICUS_REFERENCE_HGF_M...1	10	-0.41647	-0.0097103	0.24845	0.95315	KEGG_MEDICUS_REFERENCE_HGF_MET_PI3K_SIGNALING_PATHWAY
GSE360_DC_VS_MAC_M_TUBERCULO...2	187	-0.10947	-0.010985	0.065296	0.95318	GSE360_DC_VS_MAC_M_TUBERCULOSIS_UP
REACTOME_EXTRA_NUCLEAR_ESTRO...	71	-0.16757	-0.010394	0.099945	0.95319	REACTOME_EXTRA_NUCLEAR_ESTROGEN_SIGNALING
BUSSLINGER_DUODENAL_MX_CELLS	13	-0.47117	-0.012525	0.28099	0.9532	BUSSLINGER_DUODENAL_MX_CELLS
GOBP_REGULATION_OF_SUPRAMOLE...	378	-0.077375	-0.01098	0.046137	0.95322	GOBP_REGULATION_OF_SUPRAMOLECULAR_FIBER_ORGANIZATION
HP_INCREASED_CIRCULATING_LAC...1	196	-0.10811	-0.011103	0.064463	0.95323	HP_INCREASED_CIRCULATING_LACTATE_CONCENTRATION
HP_WHITE_HAIR	22	-0.29431	-0.010175	0.17547	0.95324	HP_WHITE_HAIR
FAN_OVARY_CL1_GPRC5A_TNFRS12...	366	-0.077212	-0.010785	0.04603	0.95326	FAN_OVARY_CL1_GPRC5A_TNFRS12A_HIGH_SELECTABLE_FOLLICLE_STROMAL_CELL
HP_TYPE_2_MUSCLE_FIBER_ATROP...	16	-0.38673	-0.011404	0.23052	0.95328	HP_TYPE_2_MUSCLE_FIBER_ATROPHY
GOBP_TROPHECTODERMAL_CELL_PR...	5	-0.61924	-0.010211	0.36896	0.95335	GOBP_TROPHECTODERMAL_CELL_PROLIFERATION
KEGG_MEDICUS_PATHOGEN_HIV_NE...	14	-0.3763	-0.01038	0.22417	0.95337	KEGG_MEDICUS_PATHOGEN_HIV_NEF_TO_TNF_NFKB_SIGNALING_PATHWAY
GOCC_PRESYNAPTIC_ACTIVE_ZONE...1	14	-0.36678	-0.010117	0.2185	0.95337	GOCC_PRESYNAPTIC_ACTIVE_ZONE_CYTOPLASMIC_COMPONENT
SASAI_RESISTANCE_TO_NEOPLAST...	49	-0.20332	-0.010483	0.12112	0.95338	SASAI_RESISTANCE_TO_NEOPLASTIC_TRANSFROMATION
HP_MULTIPLE_PRENATAL_FRACTUR...	18	-0.31851	-0.0099612	0.18973	0.95339	HP_MULTIPLE_PRENATAL_FRACTURES
HE_LIM_SUN_FETAL_LUNG_C1_MUC...	51	-0.21084	-0.011089	0.12555	0.95345	HE_LIM_SUN_FETAL_LUNG_C1_MUC5AC_POS_ASCL1_POS_PROGENITOR_CELL
GOBP_AXONAL_TRANSPORT	68	-0.16563	-0.010055	0.098624	0.95346	GOBP_AXONAL_TRANSPORT
MIR1_5P	85	-0.1662	-0.011274	0.09894	0.95349	MIR1_5P
KEGG_MAPK_SIGNALING_PATHWAY	255	-0.093676	-0.010956	0.055756	0.95352	KEGG_MAPK_SIGNALING_PATHWAY
WP_MITOCHONDRIAL_CARRIER_DEF...	5	-0.61365	-0.010118	0.36524	0.95352	WP_MITOCHONDRIAL_CARRIER_DEFICIENCY_ASSOCIATED_WITH_SHUTTLE_DISTURBANCES
SIMBULAN_PARP1_TARGETS_UP	29	-0.29572	-0.011736	0.176	0.95353	SIMBULAN_PARP1_TARGETS_UP
HP_HYPOPLASTIC_HIPPOCAMPUS	16	-0.41157	-0.012136	0.24495	0.95353	HP_HYPOPLASTIC_HIPPOCAMPUS
HP_ABNORMALITY_OF_THE_DISTAL...4	35	-0.25079	-0.010932	0.14921	0.95359	HP_ABNORMALITY_OF_THE_DISTAL_PHALANX_OF_THE_5TH_FINGER
GSE36826_WT_VS_IL1R_KO_SKIN_...1	187	-0.11084	-0.011121	0.065928	0.95362	GSE36826_WT_VS_IL1R_KO_SKIN_DN
GOMF_VASCULAR_ENDOTHELIAL_GR...1	4	-0.81741	-0.012056	0.48617	0.95364	GOMF_VASCULAR_ENDOTHELIAL_GROWTH_FACTOR_BINDING
GOBP_POSITIVE_REGULATION_OF_...498	10	-0.43749	-0.0102	0.26018	0.95365	GOBP_POSITIVE_REGULATION_OF_MYELOID_CELL_APOPTOTIC_PROCESS
GOBP_PROTEIN_ACYLATION	73	-0.17429	-0.010961	0.10363	0.95369	GOBP_PROTEIN_ACYLATION
GOBP_GLIOGENESIS	333	-0.078256	-0.010436	0.046505	0.95378	GOBP_GLIOGENESIS
HP_ATROPHY_DEGENERATION_AFFE...2	840	-0.052229	-0.010906	0.031029	0.95382	HP_ATROPHY_DEGENERATION_AFFECTING_THE_CENTRAL_NERVOUS_SYSTEM
KEGG_VEGF_SIGNALING_PATHWAY	72	-0.1755	-0.010962	0.10423	0.95389	KEGG_VEGF_SIGNALING_PATHWAY
HP_ABNORMAL_STERNUM_MORPHOLO...	453	-0.070163	-0.010877	0.041665	0.9539	HP_ABNORMAL_STERNUM_MORPHOLOGY
DOANE_BREAST_CANCER_ESR1_DN	45	-0.22847	-0.01129	0.13567	0.95391	DOANE_BREAST_CANCER_ESR1_DN
GOCC_PEPTIDASE_INHIBITOR_COM...	11	-0.4253	-0.0104	0.25254	0.95391	GOCC_PEPTIDASE_INHIBITOR_COMPLEX
GOBP_GALACTOLIPID_METABOLIC_...	9	-0.53435	-0.01182	0.3172	0.95395	GOBP_GALACTOLIPID_METABOLIC_PROCESS
HP_SLOWED_SLURRED_SPEECH	6	-0.70314	-0.0127	0.41739	0.95396	HP_SLOWED_SLURRED_SPEECH
TOMIDA_LUNG_CANCER_POOR_SURV...	5	-0.7824	-0.012901	0.46435	0.95399	TOMIDA_LUNG_CANCER_POOR_SURVIVAL
REACTOME_CARGO_TRAFFICKING_T...	50	-0.20769	-0.010816	0.12325	0.954	REACTOME_CARGO_TRAFFICKING_TO_THE_PERICILIARY_MEMBRANE
MIR5591_5P	65	-0.19315	-0.011465	0.11458	0.95406	MIR5591_5P
GOBP_REGULATION_OF_CALCIUM_I...10	228	-0.094508	-0.010459	0.056046	0.95411	GOBP_REGULATION_OF_CALCIUM_ION_TRANSPORT
GOBP_PROTEIN_DNA_COMPLEX_DIS...	22	-0.30874	-0.010674	0.18305	0.95415	GOBP_PROTEIN_DNA_COMPLEX_DISASSEMBLY
MIR432_3P	64	-0.17417	-0.010259	0.10324	0.95419	MIR432_3P
HP_ABNORMAL_SKIN_MORPHOLOGY_...	396	-0.073776	-0.01071	0.043729	0.9542	HP_ABNORMAL_SKIN_MORPHOLOGY_OF_THE_PALM
HP_ADRENOCORTICAL_ADENOMA	9	-0.45059	-0.0099669	0.26702	0.95423	HP_ADRENOCORTICAL_ADENOMA
WP_EXTRACELLULAR_VESICLES_IN...	19	-0.3514	-0.011291	0.20818	0.95428	WP_EXTRACELLULAR_VESICLES_IN_THE_CROSSTALK_OF_CARDIAC_CELLS
GOBP_PYRIMIDINE_NUCLEOBASE_B...	8	-0.60778	-0.012675	0.36	0.95431	GOBP_PYRIMIDINE_NUCLEOBASE_BIOSYNTHETIC_PROCESS
GSE42021_TCONV_PLN_VS_CD24IN...1	185	-0.11021	-0.010999	0.065278	0.95431	GSE42021_TCONV_PLN_VS_CD24INT_TCONV_THYMUS_DN
TRAVAGLINI_LUNG_B_CELL	147	-0.12161	-0.01083	0.071966	0.95446	TRAVAGLINI_LUNG_B_CELL
GSE11924_TH1_VS_TH2_CD4_TCEL...1	190	-0.1059	-0.01071	0.062662	0.95448	GSE11924_TH1_VS_TH2_CD4_TCELL_DN
TRAVAGLINI_LUNG_MACROPHAGE_C...	193	-0.10897	-0.011106	0.0644	0.95468	TRAVAGLINI_LUNG_MACROPHAGE_CELL
GSE26669_CD4_VS_CD8_TCELL_IN...1	196	-0.10455	-0.010737	0.06175	0.95478	GSE26669_CD4_VS_CD8_TCELL_IN_MLR_COSTIM_BLOCK_DN
HP_KNEE_PAIN	17	-0.36682	-0.011149	0.21659	0.95482	HP_KNEE_PAIN
HP_HYPOKINESIA	52	-0.20932	-0.011116	0.12358	0.95483	HP_HYPOKINESIA
CUI_DEVELOPING_HEART_CORONAR...	41	-0.23059	-0.010877	0.13614	0.95484	CUI_DEVELOPING_HEART_CORONARY_VASCULAR_ENDOTHELIAL_CELL
GSE8515_CTRL_VS_IL1_4H_STIM_...2	189	-0.10571	-0.010663	0.062402	0.95486	GSE8515_CTRL_VS_IL1_4H_STIM_MAC_UP
GOBP_AUDITORY_RECEPTOR_CELL_...1	28	-0.30916	-0.012056	0.18243	0.95492	GOBP_AUDITORY_RECEPTOR_CELL_DEVELOPMENT
BOYAULT_LIVER_CANCER_SUBCLAS...2	43	-0.25889	-0.012506	0.15275	0.95493	BOYAULT_LIVER_CANCER_SUBCLASS_G123_UP
LI_LUNG_CANCER	38	-0.22406	-0.010176	0.1322	0.95494	LI_LUNG_CANCER
AKL_HTLV1_INFECTION_DN	66	-0.19313	-0.011551	0.11392	0.95498	AKL_HTLV1_INFECTION_DN
HASLINGER_B_CLL_WITH_11Q23_D...	23	-0.26848	-0.0094903	0.15835	0.955	HASLINGER_B_CLL_WITH_11Q23_DELETION
HP_UNILATERAL_PTOSIS	11	-0.55433	-0.013555	0.32694	0.955	HP_UNILATERAL_PTOSIS
ZNF16_TARGET_GENES	63	-0.19301	-0.011279	0.11382	0.95502	ZNF16_TARGET_GENES
HP_BARRETT_ESOPHAGUS	6	-0.5523	-0.0099758	0.32571	0.95502	HP_BARRETT_ESOPHAGUS
GSE3039_NKT_CELL_VS_B2_BCELL...1	199	-0.10393	-0.010754	0.061287	0.95502	GSE3039_NKT_CELL_VS_B2_BCELL_DN
REACTOME_REGULATION_OF_INSUL...1	114	-0.14761	-0.011588	0.087042	0.95504	REACTOME_REGULATION_OF_INSULIN_LIKE_GROWTH_FACTOR_IGF_TRANSPORT_AND_UPTAKE_BY_INSULIN_LIKE_GROWTH_FACTOR_BINDING_PROTEINS_IGFBPS
DELACROIX_RAR_TARGETS_DN	25	-0.3435	-0.012658	0.2025	0.95508	DELACROIX_RAR_TARGETS_DN
TANG_SENESCENCE_TP53_TARGETS...2	32	-0.28114	-0.011719	0.16572	0.95509	TANG_SENESCENCE_TP53_TARGETS_UP
GSE5589_IL6_KO_VS_IL10_KO_LP...7	191	-0.11126	-0.011281	0.065583	0.95509	GSE5589_IL6_KO_VS_IL10_KO_LPS_STIM_MACROPHAGE_180MIN_DN
GOBP_POSITIVE_REGULATION_OF_...751	52	-0.2036	-0.010812	0.12	0.9551	GOBP_POSITIVE_REGULATION_OF_TORC1_SIGNALING
HP_OLIGOSACCHARIDURIA	11	-0.40266	-0.0098464	0.23728	0.95514	HP_OLIGOSACCHARIDURIA
MIR6892_5P	90	-0.17546	-0.012246	0.10339	0.95515	MIR6892_5P
GSE23114_WT_VS_SLE2C1_MOUSE_...2	179	-0.10733	-0.010539	0.063233	0.95517	GSE23114_WT_VS_SLE2C1_MOUSE_PERITONEAL_CAVITY_B1A_BCELL_UP
IKEDA_MIR1_TARGETS_UP	54	-0.20643	-0.011171	0.1216	0.95521	IKEDA_MIR1_TARGETS_UP
FOXC1_TARGET_GENES	62	-0.19083	-0.011063	0.1124	0.95522	FOXC1_TARGET_GENES
GSE21360_SECONDARY_VS_TERTIA...2	192	-0.10366	-0.010537	0.061032	0.95527	GSE21360_SECONDARY_VS_TERTIARY_MEMORY_CD8_TCELL_UP
GCTGAGT_MIR5125P	51	-0.20321	-0.010688	0.11963	0.9553	GCTGAGT_MIR5125P
MIR1323	317	-0.081543	-0.010615	0.048	0.95531	MIR1323
WP_ASPIRIN_PREVENTION_OF_CAN...	7	-0.74692	-0.014572	0.43966	0.95532	WP_ASPIRIN_PREVENTION_OF_CANCER_METASTASIS
GOBP_CARDIAC_VENTRICLE_FORMA...	7	-0.50309	-0.0098147	0.29613	0.95532	GOBP_CARDIAC_VENTRICLE_FORMATION
AZARE_NEOPLASTIC_TRANSFORMAT...1	18	-0.35006	-0.010948	0.20604	0.95533	AZARE_NEOPLASTIC_TRANSFORMATION_BY_STAT3_DN
MIR4291	372	-0.076967	-0.010837	0.045297	0.95535	MIR4291
GOBP_MICROTUBULE_POLYMERIZAT...2	142	-0.11978	-0.010486	0.07047	0.95539	GOBP_MICROTUBULE_POLYMERIZATION_OR_DEPOLYMERIZATION
REACTOME_RUNX1_REGULATES_EST...	6	-0.55889	-0.010095	0.32881	0.9554	REACTOME_RUNX1_REGULATES_ESTROGEN_RECEPTOR_MEDIATED_TRANSCRIPTION
GOCC_NEURON_PROJECTION_CYTOP...	89	-0.14549	-0.010098	0.085575	0.95543	GOCC_NEURON_PROJECTION_CYTOPLASM
GOMF_PURINE_NUCLEOTIDE_TRANS...	23	-0.29488	-0.010423	0.17345	0.95543	GOMF_PURINE_NUCLEOTIDE_TRANSMEMBRANE_TRANSPORTER_ACTIVITY
HP_ABSENT_THUMBNAIL	19	-0.35726	-0.011479	0.2101	0.95546	HP_ABSENT_THUMBNAIL
APRELIKOVA_BRCA1_TARGETS	48	-0.2065	-0.010538	0.12137	0.95556	APRELIKOVA_BRCA1_TARGETS
WHITEHURST_PACLITAXEL_SENSIT...	35	-0.25543	-0.011134	0.15011	0.95557	WHITEHURST_PACLITAXEL_SENSITIVITY
HP_LEUKOCORIA	8	-0.62619	-0.013059	0.36799	0.95558	HP_LEUKOCORIA
HP_CENTRAL_APNEA	38	-0.25765	-0.011701	0.15135	0.95564	HP_CENTRAL_APNEA
REACTOME_SIGNALING_BY_ALK	30	-0.29988	-0.012104	0.17613	0.95567	REACTOME_SIGNALING_BY_ALK
HP_HIP_PAIN	12	-0.43093	-0.011006	0.25311	0.95567	HP_HIP_PAIN
AIZARANI_LIVER_C29_MVECS_2	301	-0.089127	-0.01131	0.05234	0.95569	AIZARANI_LIVER_C29_MVECS_2
GOBP_REGULATION_OF_VASCULATU...	292	-0.085755	-0.010721	0.050351	0.95572	GOBP_REGULATION_OF_VASCULATURE_DEVELOPMENT
HP_ANISOCYTOSIS	22	-0.31726	-0.010968	0.18627	0.95573	HP_ANISOCYTOSIS
GSE6674_UNSTIM_VS_ANTI_IGM_A...2	195	-0.10554	-0.010812	0.061957	0.95575	GSE6674_UNSTIM_VS_ANTI_IGM_AND_CPG_STIM_BCELL_UP
GOMF_PENTOSYLTRANSFERASE_ACT...	54	-0.19292	-0.01044	0.11322	0.95578	GOMF_PENTOSYLTRANSFERASE_ACTIVITY
HP_ABNORMAL_FINGERNAIL_MORPH...	181	-0.11334	-0.01119	0.066523	0.95578	HP_ABNORMAL_FINGERNAIL_MORPHOLOGY
GSE39820_IL1B_IL6_VS_IL1B_IL...1	190	-0.10806	-0.010928	0.063407	0.95581	GSE39820_IL1B_IL6_VS_IL1B_IL6_IL23A_TREATED_CD4_TCELL_DN
GOCC_PROTEASE_INHIBITOR_COMP...	8	-0.50179	-0.010465	0.29429	0.9559	GOCC_PROTEASE_INHIBITOR_COMPLEX
PTTG1_TARGET_GENES	51	-0.20733	-0.010905	0.12158	0.95592	PTTG1_TARGET_GENES
MIR3193	7	-0.53784	-0.010493	0.31536	0.95594	MIR3193
MIR3200_3P	28	-0.27152	-0.010588	0.15917	0.95597	MIR3200_3P
KEGG_MEDICUS_PATHOGEN_HCMV_U...5	13	-0.43176	-0.011477	0.25304	0.95601	KEGG_MEDICUS_PATHOGEN_HCMV_US28_TO_GNA12_13_RHO_SIGNALING_PATHWAY
MIR511_3P	169	-0.11657	-0.011125	0.068322	0.95601	MIR511_3P
GOBP_LEUKOTRIENE_D4_METABOLI...	7	-0.45818	-0.0089386	0.26844	0.95606	GOBP_LEUKOTRIENE_D4_METABOLIC_PROCESS
GSE22601_IMMATURE_CD4_SINGLE...4	189	-0.10772	-0.010866	0.063116	0.95606	GSE22601_IMMATURE_CD4_SINGLE_POSITIVE_VS_CD8_SINGLE_POSITIVE_THYMOCYTE_UP
GSE21670_STAT3_KO_VS_WT_CD4_...3	190	-0.10948	-0.011072	0.064136	0.95608	GSE21670_STAT3_KO_VS_WT_CD4_TCELL_IL6_TREATED_UP
DESCARTES_FETAL_THYMUS_ANTIG...	163	-0.11549	-0.010826	0.067646	0.9561	DESCARTES_FETAL_THYMUS_ANTIGEN_PRESENTING_CELLS
MATZUK_POSTIMPLANTATION_AND_...	13	-0.42627	-0.011331	0.24962	0.95614	MATZUK_POSTIMPLANTATION_AND_POSTPARTUM
REACTOME_PHOSPHOLIPASE_C_MED...2	17	-0.38025	-0.011557	0.22262	0.95618	REACTOME_PHOSPHOLIPASE_C_MEDIATED_CASCADE_FGFR2
HP_CARCINOID_TUMOR	12	-0.36378	-0.0092908	0.21296	0.95619	HP_CARCINOID_TUMOR
HP_ABNORMAL_FORM_OF_THE_VERT...	331	-0.08058	-0.010714	0.047166	0.95621	HP_ABNORMAL_FORM_OF_THE_VERTEBRAL_BODIES
WHITESIDE_CISPLATIN_RESISTAN...2	10	-0.4682	-0.010916	0.27384	0.95634	WHITESIDE_CISPLATIN_RESISTANCE_UP
GOBP_SEPTIN_CYTOSKELETON_ORG...	6	-0.63458	-0.011462	0.37109	0.95636	GOBP_SEPTIN_CYTOSKELETON_ORGANIZATION
GOCC_PALMITOYLTRANSFERASE_CO...	11	-0.47729	-0.011671	0.27906	0.95639	GOCC_PALMITOYLTRANSFERASE_COMPLEX
HP_INFANTILE_SPASMS	139	-0.13312	-0.011531	0.077799	0.95645	HP_INFANTILE_SPASMS
GOBP_PROTEIN_LOCALIZATION_TO...45	4	-0.65523	-0.0096637	0.38282	0.9565	GOBP_PROTEIN_LOCALIZATION_TO_PLASMA_MEMBRANE_RAFT
HP_RETINOPATHY	133	-0.1256	-0.010644	0.073377	0.95651	HP_RETINOPATHY
MIR5004_3P	132	-0.12869	-0.010865	0.075179	0.95652	MIR5004_3P
BIOCARTA_PKC_PATHWAY	7	-0.55372	-0.010803	0.32342	0.95655	BIOCARTA_PKC_PATHWAY
GSE30971_2H_VS_4H_LPS_STIM_M...4	191	-0.10435	-0.01058	0.060917	0.95663	GSE30971_2H_VS_4H_LPS_STIM_MACROPHAGE_WBP7_KO_UP
GOBP_TRNA_THREONYLCARBAMOYLA...2	5	-0.77094	-0.012712	0.44991	0.95668	GOBP_TRNA_THREONYLCARBAMOYLADENOSINE_MODIFICATION
TAATAAT_MIR126	213	-0.10618	-0.011363	0.061962	0.95669	TAATAAT_MIR126
WTTGKCTG_UNKNOWN	503	-0.067151	-0.010954	0.039188	0.95669	WTTGKCTG_UNKNOWN
HP_DECREASED_TESTICULAR_SIZE	174	-0.11276	-0.010918	0.065797	0.9567	HP_DECREASED_TESTICULAR_SIZE
GSE37533_PPARG1_FOXP3_VS_FOX...2	194	-0.10719	-0.010953	0.062539	0.95672	GSE37533_PPARG1_FOXP3_VS_FOXP3_TRANSDUCED_CD4_TCELL_PIOGLITAZONE_TREATED_DN
GOBP_CENTROSOME_DUPLICATION	79	-0.16242	-0.010624	0.09475	0.95674	GOBP_CENTROSOME_DUPLICATION
GOBP_RESPONSE_TO_FIBROBLAST_...	116	-0.13601	-0.010769	0.079344	0.95674	GOBP_RESPONSE_TO_FIBROBLAST_GROWTH_FACTOR
GSE22033_UNTREATED_VS_MRL24_...1	189	-0.11374	-0.011473	0.066357	0.95674	GSE22033_UNTREATED_VS_MRL24_TREATED_MEF_DN
REACTOME_IRS_MEDIATED_SIGNAL...	44	-0.21227	-0.010372	0.12382	0.95676	REACTOME_IRS_MEDIATED_SIGNALLING
GOBP_AUDITORY_RECEPTOR_CELL_...2	22	-0.35783	-0.012371	0.20872	0.95676	GOBP_AUDITORY_RECEPTOR_CELL_MORPHOGENESIS
GOBP_EMBRYONIC_HEART_TUBE_DE...	85	-0.15511	-0.010523	0.090475	0.95677	GOBP_EMBRYONIC_HEART_TUBE_DEVELOPMENT
GOCC_TRANSCRIPTION_FACTOR_TF...3	10	-0.45189	-0.010536	0.26335	0.9569	GOCC_TRANSCRIPTION_FACTOR_TFIIH_HOLO_COMPLEX
GOBP_GLANDULAR_EPITHELIAL_CE...3	7	-0.58493	-0.011411	0.3408	0.95694	GOBP_GLANDULAR_EPITHELIAL_CELL_MATURATION
HP_APLASIA_CUTIS_CONGENITA	40	-0.21936	-0.010221	0.12779	0.95695	HP_APLASIA_CUTIS_CONGENITA
BMI1_DN_MEL18_DN.V1_UP	143	-0.12942	-0.011369	0.075398	0.95695	BMI1_DN_MEL18_DN.V1_UP
GSE21927_SPLEEN_VS_C26GM_TUM...2	158	-0.11664	-0.010767	0.067942	0.95698	GSE21927_SPLEEN_VS_C26GM_TUMOR_MONOCYTE_BALBC_UP
HP_JOINT_STIFFNESS	192	-0.10959	-0.011141	0.063801	0.95706	HP_JOINT_STIFFNESS
GSE13485_CTRL_VS_DAY1_YF17D_...2	194	-0.10263	-0.010487	0.059746	0.95708	GSE13485_CTRL_VS_DAY1_YF17D_VACCINE_PBMC_UP
MIR11399	74	-0.16399	-0.010383	0.095454	0.95709	MIR11399
GOBP_TELOMERASE_HOLOENZYME_C...	8	-0.51015	-0.010639	0.29689	0.95712	GOBP_TELOMERASE_HOLOENZYME_COMPLEX_ASSEMBLY
GOBP_PURINE_NUCLEOBASE_TRANS...	8	-0.52288	-0.010905	0.30421	0.95716	GOBP_PURINE_NUCLEOBASE_TRANSMEMBRANE_TRANSPORT
HP_UPPER_LIMB_HYPERREFLEXIA	27	-0.28216	-0.010805	0.16415	0.95718	HP_UPPER_LIMB_HYPERREFLEXIA
FIGUEROA_AML_METHYLATION_CLU...10	12	-0.42495	-0.010853	0.24718	0.9572	FIGUEROA_AML_METHYLATION_CLUSTER_5_UP
GOMF_MITOGEN_ACTIVATED_PROTE...1	27	-0.26032	-0.0099688	0.15134	0.95728	GOMF_MITOGEN_ACTIVATED_PROTEIN_KINASE_BINDING
DACOSTA_UV_RESPONSE_VIA_ERCC...6	296	-0.091668	-0.011537	0.053291	0.95729	DACOSTA_UV_RESPONSE_VIA_ERCC3_UP
REACTOME_PI_3K_CASCADE_FGFR1	20	-0.33044	-0.010893	0.19203	0.95735	REACTOME_PI_3K_CASCADE_FGFR1
GOMF_CARBOHYDRATE_DERIVATIVE...	49	-0.21249	-0.010956	0.12347	0.95736	GOMF_CARBOHYDRATE_DERIVATIVE_TRANSMEMBRANE_TRANSPORTER_ACTIVITY
KEGG_MEDICUS_VARIANT_MUTATIO...31	20	-0.32977	-0.010871	0.19158	0.95739	KEGG_MEDICUS_VARIANT_MUTATION_CAUSED_ABERRANT_ABETA_TO_MACHR_CA2_APOPTOTIC_PATHWAY
HP_USUAL_INTERSTITIAL_PNEUMO...	12	-0.48907	-0.012491	0.2841	0.9574	HP_USUAL_INTERSTITIAL_PNEUMONIA
GSE360_L_DONOVANI_VS_B_MALAY...2	190	-0.11037	-0.011162	0.064116	0.9574	GSE360_L_DONOVANI_VS_B_MALAYI_HIGH_DOSE_DC_UP
GSE9988_LPS_VS_LPS_AND_ANTI_...1	181	-0.11408	-0.011263	0.066269	0.95741	GSE9988_LPS_VS_LPS_AND_ANTI_TREM1_MONOCYTE_DN
GOCC_FAR_SIN_STRIPAK_COMPLEX	17	-0.34554	-0.010503	0.20071	0.95742	GOCC_FAR_SIN_STRIPAK_COMPLEX
KIM_WT1_TARGETS_8HR_DN	119	-0.14035	-0.011255	0.081484	0.95749	KIM_WT1_TARGETS_8HR_DN
BIOCARTA_NGF_PATHWAY	19	-0.35654	-0.011456	0.20699	0.9575	BIOCARTA_NGF_PATHWAY
GSE3982_CTRL_VS_LPS_48H_DC_DN	190	-0.10722	-0.010843	0.062243	0.95751	GSE3982_CTRL_VS_LPS_48H_DC_DN
CAIRO_LIVER_DEVELOPMENT_DN	217	-0.098495	-0.010637	0.057174	0.95752	CAIRO_LIVER_DEVELOPMENT_DN
BIOCARTA_ETC_PATHWAY	9	-0.48066	-0.010632	0.2789	0.95758	BIOCARTA_ETC_PATHWAY
REACTOME_DEVELOPMENTAL_CELL_...1	119	-0.14199	-0.011387	0.082383	0.95759	REACTOME_DEVELOPMENTAL_CELL_LINEAGES
HP_HYPOPLASIA_OF_THE_MUSCULA...	23	-0.25975	-0.0091815	0.15069	0.95761	HP_HYPOPLASIA_OF_THE_MUSCULATURE
GR_Q6	262	-0.093181	-0.011044	0.054048	0.95764	GR_Q6
GSE22443_NAIVE_VS_ACT_AND_IL...1	191	-0.1029	-0.010434	0.059684	0.95765	GSE22443_NAIVE_VS_ACT_AND_IL12_TREATED_CD8_TCELL_DN
REACTOME_NEGATIVE_REGULATION...13	116	-0.14092	-0.011159	0.081718	0.95768	REACTOME_NEGATIVE_REGULATION_OF_THE_PI3K_AKT_NETWORK
FLECHNER_PBL_KIDNEY_TRANSPLA...3	51	-0.21031	-0.011061	0.12193	0.9577	FLECHNER_PBL_KIDNEY_TRANSPLANT_REJECTED_VS_OK_DN
GOBP_PODOSOME_ASSEMBLY	21	-0.3622	-0.012234	0.20996	0.95773	GOBP_PODOSOME_ASSEMBLY
GSE3982_MAST_CELL_VS_EFF_MEM...2	191	-0.11159	-0.011315	0.064689	0.95773	GSE3982_MAST_CELL_VS_EFF_MEMORY_CD4_TCELL_UP
PID_ALK1_PATHWAY	25	-0.32536	-0.01199	0.18859	0.95774	PID_ALK1_PATHWAY
CUI_DEVELOPING_HEART_RIGHT_A...	36	-0.2481	-0.010968	0.14379	0.95776	CUI_DEVELOPING_HEART_RIGHT_ATRIAL_CARDIOMYOCYTE
GOBP_REGULATION_OF_AEROBIC_R...	28	-0.29009	-0.011312	0.16811	0.95778	GOBP_REGULATION_OF_AEROBIC_RESPIRATION
HP_NONSPHEROCYTIC_HEMOLYTIC_...	9	-0.52947	-0.011712	0.30679	0.9578	HP_NONSPHEROCYTIC_HEMOLYTIC_ANEMIA
GOBP_INNER_EAR_RECEPTOR_CELL...3	38	-0.25446	-0.011557	0.14743	0.95781	GOBP_INNER_EAR_RECEPTOR_CELL_STEREOCILIUM_ORGANIZATION
GSE17301_CTRL_VS_48H_IFNA2_S...2	194	-0.10634	-0.010866	0.06161	0.95781	GSE17301_CTRL_VS_48H_IFNA2_STIM_CD8_TCELL_UP
HALLMARK_IL2_STAT5_SIGNALING	194	-0.11548	-0.0118	0.066889	0.95786	HALLMARK_IL2_STAT5_SIGNALING
HP_ABNORMAL_NASOLABIAL_REGIO...	20	-0.34938	-0.011517	0.20235	0.95787	HP_ABNORMAL_NASOLABIAL_REGION_MORPHOLOGY
GSE339_CD4POS_VS_CD8POS_DC_I...2	196	-0.11552	-0.011864	0.066889	0.95791	GSE339_CD4POS_VS_CD8POS_DC_IN_CULTURE_UP
HP_CERVICAL_KYPHOSIS	8	-0.62758	-0.013088	0.36331	0.95794	HP_CERVICAL_KYPHOSIS
GOBP_NEGATIVE_REGULATION_OF_...153	46	-0.22096	-0.011039	0.12791	0.95795	GOBP_NEGATIVE_REGULATION_OF_COLD_INDUCED_THERMOGENESIS
GOMF_POLY_ADP_D_RIBOSE_BINDI...	6	-0.83603	-0.015101	0.48397	0.95795	GOMF_POLY_ADP_D_RIBOSE_BINDING
GOBP_ADP_TRANSPORT	9	-0.46208	-0.010221	0.26748	0.95796	GOBP_ADP_TRANSPORT
GSE9988_ANTI_TREM1_AND_LPS_V...2	175	-0.11305	-0.010977	0.065427	0.95799	GSE9988_ANTI_TREM1_AND_LPS_VS_CTRL_TREATED_MONOCYTES_UP
HP_COMMON_ATRIUM	12	-0.49897	-0.012744	0.28864	0.95806	HP_COMMON_ATRIUM
MIR365B_5P	31	-0.28655	-0.011756	0.16567	0.95814	MIR365B_5P
BERENJENO_ROCK_SIGNALING_NOT...1	48	-0.22965	-0.011719	0.13277	0.95815	BERENJENO_ROCK_SIGNALING_NOT_VIA_RHOA_DN
MIR12121	27	-0.30047	-0.011506	0.17367	0.95818	MIR12121
WEINMANN_ADAPTATION_TO_HYPOX...2	26	-0.30035	-0.011287	0.17359	0.9582	WEINMANN_ADAPTATION_TO_HYPOXIA_UP
HP_ANONYCHIA	64	-0.1862	-0.010967	0.1076	0.95822	HP_ANONYCHIA
BRUNO_HEMATOPOIESIS	67	-0.17932	-0.010806	0.10361	0.95825	BRUNO_HEMATOPOIESIS
LI_ESTROGENE_T47D_E2_RESPONS...1	32	-0.25766	-0.01074	0.14886	0.95825	LI_ESTROGENE_T47D_E2_RESPONSE_DN
GOBP_NEGATIVE_REGULATION_OF_...629	29	-0.28225	-0.011201	0.16307	0.95825	GOBP_NEGATIVE_REGULATION_OF_TELOMERE_MAINTENANCE_VIA_TELOMERE_LENGTHENING
HP_MALFORMATION_OF_THE_HEPAT...	8	-0.52733	-0.010998	0.30462	0.95827	HP_MALFORMATION_OF_THE_HEPATIC_DUCTAL_PLATE
GOBP_PYRIMIDINE_NUCLEOBASE_M...	20	-0.35384	-0.011664	0.20436	0.9583	GOBP_PYRIMIDINE_NUCLEOBASE_METABOLIC_PROCESS
GOBP_REGULATION_OF_COPII_VES...	5	-0.61236	-0.010097	0.35345	0.9584	GOBP_REGULATION_OF_COPII_VESICLE_COATING
GSE37416_CTRL_VS_24H_F_TULAR...2	184	-0.10815	-0.010765	0.062424	0.9584	GSE37416_CTRL_VS_24H_F_TULARENSIS_LVS_NEUTROPHIL_UP
GSE23695_CD57_POS_VS_NEG_NK_...2	194	-0.1124	-0.011485	0.06487	0.95841	GSE23695_CD57_POS_VS_NEG_NK_CELL_UP
HP_DECREASED_CIRCULATING_ADE...	7	-0.58661	-0.011444	0.33855	0.95842	HP_DECREASED_CIRCULATING_ADENOSYLCOBALAMIN_CONCENTRATION
PID_S1P_S1P4_PATHWAY	14	-0.39226	-0.01082	0.22637	0.95843	PID_S1P_S1P4_PATHWAY
LAKE_ADULT_KIDNEY_C24_ENDOTH...	147	-0.13444	-0.011973	0.077581	0.95843	LAKE_ADULT_KIDNEY_C24_ENDOTHELIAL_CELLS_AEA_AND_DVR
HP_ILEUS	33	-0.24275	-0.010275	0.14005	0.95847	HP_ILEUS
GOBP_FATTY_ACID_DERIVATIVE_B...	55	-0.1962	-0.010715	0.1131	0.9586	GOBP_FATTY_ACID_DERIVATIVE_BIOSYNTHETIC_PROCESS
GSE20366_EX_VIVO_VS_HOMEOSTA...4	193	-0.11311	-0.011528	0.065203	0.9586	GSE20366_EX_VIVO_VS_HOMEOSTATIC_CONVERSION_TREG_UP
GOBP_NEGATIVE_REGULATION_OF_...391	5	-0.70264	-0.011586	0.40498	0.95862	GOBP_NEGATIVE_REGULATION_OF_MHC_CLASS_II_BIOSYNTHETIC_PROCESS
SILIGAN_TARGETS_OF_EWS_FLI1_...2	15	-0.45426	-0.01297	0.26181	0.95863	SILIGAN_TARGETS_OF_EWS_FLI1_FUSION_UP
GOBP_REGULATION_OF_RECEPTOR_...6	121	-0.13928	-0.011262	0.080264	0.95864	GOBP_REGULATION_OF_RECEPTOR_MEDIATED_ENDOCYTOSIS
GSE17721_CTRL_VS_PAM3CSK4_0....2	193	-0.10834	-0.011042	0.062433	0.95865	GSE17721_CTRL_VS_PAM3CSK4_0.5H_BMDC_UP
REACTOME_DEVELOPMENTAL_LINEA...2	32	-0.28294	-0.011794	0.16301	0.95869	REACTOME_DEVELOPMENTAL_LINEAGE_OF_PANCREATIC_ACINAR_CELLS
LOPEZ_MESOTHELIOMA_SURVIVAL_...4	12	-0.41599	-0.010624	0.2395	0.95878	LOPEZ_MESOTHELIOMA_SURVIVAL_UP
BIOCARTA_P38MAPK_PATHWAY	35	-0.26327	-0.011476	0.15156	0.9588	BIOCARTA_P38MAPK_PATHWAY
MIR509_3P	59	-0.2034	-0.011504	0.11708	0.95881	MIR509_3P
REACTOME_FATTY_ACIDS_BOUND_T...	8	-0.67073	-0.013988	0.38606	0.95883	REACTOME_FATTY_ACIDS_BOUND_TO_GPR40_FFAR1_REGULATE_INSULIN_SECRETION
HP_ABNORMALITY_OF_BONE_MINER...	622	-0.059695	-0.010793	0.034357	0.95884	HP_ABNORMALITY_OF_BONE_MINERAL_DENSITY
HP_LEG_DYSTONIA	8	-0.53764	-0.011213	0.30939	0.95886	HP_LEG_DYSTONIA
HP_INCREASED_URINE_PROTEINOG...	11	-0.41123	-0.010056	0.23663	0.95887	HP_INCREASED_URINE_PROTEINOGENIC_AMINO_ACID_DERIVATIVE_LEVEL
GSE37533_PPARG2_FOXP3_VS_FOX...3	189	-0.11257	-0.011355	0.064766	0.95889	GSE37533_PPARG2_FOXP3_VS_FOXP3_TRANSDUCED_CD4_TCELL_PIOGLITAZONE_TREATED_UP
KEGG_MEDICUS_REFERENCE_IGF_I...1	12	-0.3991	-0.010193	0.22953	0.95895	KEGG_MEDICUS_REFERENCE_IGF_IGF1R_PI3K_SIGNALING_PATHWAY
GSE3400_UNTREATED_VS_IFNB_TR...1	162	-0.1194	-0.011159	0.068669	0.95895	GSE3400_UNTREATED_VS_IFNB_TREATED_MEF_DN
REACTOME_TRANSCRIPTIONAL_REG...15	83	-0.15797	-0.01059	0.090836	0.95898	REACTOME_TRANSCRIPTIONAL_REGULATION_OF_WHITE_ADIPOCYTE_DIFFERENTIATION
GNF2_PPP6C	39	-0.27678	-0.012734	0.15913	0.959	GNF2_PPP6C
YAMASHITA_LIVER_CANCER_STEM_...2	45	-0.22217	-0.010978	0.1277	0.95905	YAMASHITA_LIVER_CANCER_STEM_CELL_UP
HP_ABSENT_FINGERNAIL	38	-0.23599	-0.010718	0.13559	0.9591	HP_ABSENT_FINGERNAIL
GOBP_EMBRYONIC_HEART_TUBE_MO...	67	-0.17533	-0.010565	0.10069	0.95917	GOBP_EMBRYONIC_HEART_TUBE_MORPHOGENESIS
GOBP_POSITIVE_REGULATION_OF_...688	8	-0.63622	-0.013269	0.36528	0.95921	GOBP_POSITIVE_REGULATION_OF_SKELETAL_MUSCLE_CELL_DIFFERENTIATION
HP_SMALL_EPIPHYSES	21	-0.35816	-0.012098	0.20563	0.95921	HP_SMALL_EPIPHYSES
GSE42724_NAIVE_BCELL_VS_PLAS...2	187	-0.11252	-0.01129	0.0646	0.95922	GSE42724_NAIVE_BCELL_VS_PLASMABLAST_UP
HP_AVASCULAR_NECROSIS	88	-0.16234	-0.011204	0.093196	0.95923	HP_AVASCULAR_NECROSIS
LAKE_ADULT_KIDNEY_C20_COLLEC...	146	-0.13256	-0.011766	0.076092	0.95925	LAKE_ADULT_KIDNEY_C20_COLLECTING_DUCT_INTERCALATED_CELLS_TYPE_A_CORTEX
GOBP_REGULATION_OF_SHORT_TER...	16	-0.38161	-0.011253	0.21904	0.95926	GOBP_REGULATION_OF_SHORT_TERM_NEURONAL_SYNAPTIC_PLASTICITY
REACTOME_HYALURONAN_UPTAKE_A...	12	-0.42835	-0.01094	0.24578	0.9593	REACTOME_HYALURONAN_UPTAKE_AND_DEGRADATION
GOBP_HYALURONAN_METABOLIC_PR...	34	-0.25846	-0.011105	0.14831	0.9593	GOBP_HYALURONAN_METABOLIC_PROCESS
HOEK_MONOCYTE_2011_2012_TIV_...4	2	-1.2332	-0.012861	0.70743	0.95934	HOEK_MONOCYTE_2011_2012_TIV_ADULT_3DY_UP
KEGG_EPITHELIAL_CELL_SIGNALI...	67	-0.18919	-0.0114	0.10852	0.95935	KEGG_EPITHELIAL_CELL_SIGNALING_IN_HELICOBACTER_PYLORI_INFECTION
REACTOME_BUTYROPHILIN_BTN_FA...	12	-0.56021	-0.014308	0.32132	0.95936	REACTOME_BUTYROPHILIN_BTN_FAMILY_INTERACTIONS
HP_SKIN_ULCER	129	-0.12611	-0.010527	0.072336	0.95936	HP_SKIN_ULCER
GOBP_CARBOHYDRATE_METABOLIC_...	539	-0.066756	-0.011261	0.03828	0.9594	GOBP_CARBOHYDRATE_METABOLIC_PROCESS
GSE9988_ANTI_TREM1_VS_LPS_MO...1	187	-0.11383	-0.011422	0.065243	0.95947	GSE9988_ANTI_TREM1_VS_LPS_MONOCYTE_DN
KEGG_MEDICUS_VARIANT_MUTATIO...22	5	-0.58833	-0.009701	0.33718	0.95949	KEGG_MEDICUS_VARIANT_MUTATION_ACTIVATED_USP8_TO_EGFR_ERK_ACTH_SIGNALING_PATHWAY
GOBP_ACTIN_MYOSIN_FILAMENT_S...	19	-0.42313	-0.013595	0.24248	0.9595	GOBP_ACTIN_MYOSIN_FILAMENT_SLIDING
HP_ACUTE_ENCEPHALOPATHY	16	-0.37352	-0.011014	0.21402	0.95952	HP_ACUTE_ENCEPHALOPATHY
HP_THIN_VERMILION_BORDER	393	-0.077332	-0.011185	0.044309	0.95952	HP_THIN_VERMILION_BORDER
KEGG_MEDICUS_REFERENCE_LPA_G...2	9	-0.49594	-0.01097	0.28415	0.95953	KEGG_MEDICUS_REFERENCE_LPA_GNAQ_11_RHOA_SIGNALING_PATHWAY
WP_TRANSCRIPTIONAL_ACTIVATIO...	15	-0.36356	-0.01038	0.20826	0.95955	WP_TRANSCRIPTIONAL_ACTIVATION_BY_NRF2_IN_RESPONSE_TO_PHYTOCHEMICALS
GOBP_RECEPTOR_MEDIATED_ENDOC...1	266	-0.094112	-0.011238	0.053908	0.95957	GOBP_RECEPTOR_MEDIATED_ENDOCYTOSIS
GOBP_TUMOR_NECROSIS_FACTOR_M...	119	-0.1351	-0.010834	0.077362	0.95962	GOBP_TUMOR_NECROSIS_FACTOR_MEDIATED_SIGNALING_PATHWAY
GSE24210_TCONV_VS_TREG_DN	193	-0.10831	-0.011039	0.06201	0.95964	GSE24210_TCONV_VS_TREG_DN
GSE9960_HEALTHY_VS_SEPSIS_PB...1	150	-0.12268	-0.011036	0.070235	0.95965	GSE9960_HEALTHY_VS_SEPSIS_PBMC_DN
GOBP_POSITIVE_REGULATION_OF_...290	13	-0.52924	-0.014068	0.30287	0.95971	GOBP_POSITIVE_REGULATION_OF_GENE_EXPRESSION_VIA_CHROMOSOMAL_CPG_ISLAND_DEMETHYLATION
GSE15330_LYMPHOID_MULTIPOTEN...10	191	-0.11045	-0.011199	0.063207	0.95971	GSE15330_LYMPHOID_MULTIPOTENT_VS_PRO_BCELL_UP
GSE17721_LPS_VS_PAM3CSK4_24H...2	187	-0.10891	-0.010928	0.062328	0.95971	GSE17721_LPS_VS_PAM3CSK4_24H_BMDC_UP
MIR4704_3P	147	-0.11622	-0.010351	0.066506	0.95972	MIR4704_3P
MIR6757_3P	106	-0.15757	-0.01193	0.090167	0.95972	MIR6757_3P
HP_COGNITIVE_IMPAIRMENT	971	-0.05046	-0.011286	0.028875	0.95972	HP_COGNITIVE_IMPAIRMENT
REACTOME_SIGNALING_BY_LTK_IN...	7	-0.5444	-0.010621	0.3115	0.95973	REACTOME_SIGNALING_BY_LTK_IN_CANCER
HP_PAIN	819	-0.054907	-0.011328	0.031404	0.95979	HP_PAIN
HP_SEVERE_MUSCULAR_HYPOTONIA	62	-0.1748	-0.010134	0.099942	0.95985	HP_SEVERE_MUSCULAR_HYPOTONIA
GOBP_PROSTATE_GLANDULAR_ACIN...1	11	-0.51335	-0.012553	0.29338	0.95991	GOBP_PROSTATE_GLANDULAR_ACINUS_DEVELOPMENT
PID_PDGFRA_PATHWAY	22	-0.31232	-0.010797	0.17844	0.95995	PID_PDGFRA_PATHWAY
PID_GMCSF_PATHWAY	32	-0.2733	-0.011392	0.15608	0.96001	PID_GMCSF_PATHWAY
YATGNWAAT_OCT_C	345	-0.083901	-0.011385	0.047911	0.96003	YATGNWAAT_OCT_C
WP_SEROTONIN_HTR1_GROUP_AND_...	35	-0.25002	-0.010898	0.14275	0.96005	WP_SEROTONIN_HTR1_GROUP_AND_FOS_PATHWAY
MIR7159_3P	218	-0.10059	-0.010888	0.05742	0.96009	MIR7159_3P
GOBP_NEGATIVE_REGULATION_OF_...578	7	-0.73216	-0.014284	0.41774	0.96016	GOBP_NEGATIVE_REGULATION_OF_RUFFLE_ASSEMBLY
GOCC_AXON_CYTOPLASM	61	-0.18445	-0.010607	0.10521	0.9602	GOCC_AXON_CYTOPLASM
HP_INTELLECTUAL_DISABILITY_S...	359	-0.082044	-0.011352	0.046797	0.96021	HP_INTELLECTUAL_DISABILITY_SEVERE
GOBP_PROTEIN_AUTO_ADP_RIBOSY...	11	-0.5603	-0.013701	0.31955	0.96022	GOBP_PROTEIN_AUTO_ADP_RIBOSYLATION
WP_TCELL_ANTIGEN_RECEPTOR_TC...	59	-0.19869	-0.011237	0.11327	0.96028	WP_TCELL_ANTIGEN_RECEPTOR_TCR_PATHWAY_DURING_STAPHYLOCOCCUS_AUREUS_INFECTION
GOBP_NEGATIVE_REGULATION_OF_...507	18	-0.31058	-0.0097134	0.17705	0.9603	GOBP_NEGATIVE_REGULATION_OF_PROGRAMMED_NECROTIC_CELL_DEATH
MIR191_5P	19	-0.35608	-0.011441	0.20295	0.96032	MIR191_5P
MARIADASON_REGULATED_BY_HIST...2	57	-0.20598	-0.011451	0.11739	0.96033	MARIADASON_REGULATED_BY_HISTONE_ACETYLATION_UP
chrXq26	62	-0.32735	-0.018978	0.18649	0.96039	chrXq26
HP_NASAL_REGURGITATION	14	-0.39525	-0.010903	0.22513	0.96041	HP_NASAL_REGURGITATION
GSE22601_DOUBLE_NEGATIVE_VS_...4	184	-0.1113	-0.011079	0.063396	0.96042	GSE22601_DOUBLE_NEGATIVE_VS_CD8_SINGLE_POSITIVE_THYMOCYTE_UP
GOBP_ADENOSINE_METABOLIC_PRO...	11	-0.43239	-0.010573	0.24624	0.96044	GOBP_ADENOSINE_METABOLIC_PROCESS
GSE32901_TH17_EMRICHED_VS_TH...1	164	-0.12456	-0.011712	0.070933	0.96044	GSE32901_TH17_EMRICHED_VS_TH17_NEG_CD4_TCELL_DN
GOBP_RNA_SPLICING	426	-0.075829	-0.011408	0.043165	0.96051	GOBP_RNA_SPLICING
GSE19401_NAIVE_VS_IMMUNIZED_...2	185	-0.11253	-0.011231	0.064042	0.96054	GSE19401_NAIVE_VS_IMMUNIZED_MOUSE_PLN_FOLLICULAR_DC_UP
MIR335_5P	110	-0.14405	-0.011109	0.081976	0.96055	MIR335_5P
HOXC11_TARGET_GENES	51	-0.2211	-0.011629	0.12583	0.96055	HOXC11_TARGET_GENES
LIU_TARGETS_OF_VMYB_VS_CMYB_...2	16	-0.38555	-0.011369	0.21939	0.96057	LIU_TARGETS_OF_VMYB_VS_CMYB_UP
FAN_OVARY_CL13_MONOCYTE_MACR...	428	-0.075418	-0.011372	0.042899	0.96062	FAN_OVARY_CL13_MONOCYTE_MACROPHAGE
GTGTCAA_MIR514	60	-0.19355	-0.011039	0.11008	0.96064	GTGTCAA_MIR514
GOBP_DNA_CATABOLIC_PROCESS	28	-0.34458	-0.013437	0.19596	0.96065	GOBP_DNA_CATABOLIC_PROCESS
GOBP_RESPONSE_TO_VITAMIN_E	7	-0.52913	-0.010323	0.3009	0.96066	GOBP_RESPONSE_TO_VITAMIN_E
BIOCARTA_STAT3_PATHWAY	8	-0.54314	-0.011327	0.30885	0.96067	BIOCARTA_STAT3_PATHWAY
WP_MATRIX_METALLOPROTEINASES	28	-0.29833	-0.011633	0.16963	0.96068	WP_MATRIX_METALLOPROTEINASES
GOBP_DGMP_METABOLIC_PROCESS	7	-0.55758	-0.010878	0.31696	0.96071	GOBP_DGMP_METABOLIC_PROCESS
GCM_NUMA1	55	-0.21121	-0.011535	0.12002	0.96077	GCM_NUMA1
MIR548E_3P	473	-0.070662	-0.011187	0.040133	0.96084	MIR548E_3P
HP_CEREBRAL_CORTICAL_ATROPHY	315	-0.090559	-0.011752	0.051431	0.96085	HP_CEREBRAL_CORTICAL_ATROPHY
HP_FOOT_JOINT_CONTRACTURE	143	-0.1226	-0.010771	0.069623	0.96087	HP_FOOT_JOINT_CONTRACTURE
KEGG_MEDICUS_REFERENCE_RTK_P...	52	-0.23011	-0.01222	0.13063	0.96091	KEGG_MEDICUS_REFERENCE_RTK_PLCG_ITPR_SIGNALING_PATHWAY
GSE17721_LPS_VS_CPG_8H_BMDC_...1	196	-0.10834	-0.011127	0.061508	0.96091	GSE17721_LPS_VS_CPG_8H_BMDC_DN
GOBP_ISOPRENOID_BIOSYNTHETIC...	29	-0.26742	-0.010613	0.15181	0.96092	GOBP_ISOPRENOID_BIOSYNTHETIC_PROCESS
CHEN_METABOLIC_SYNDROM_NETWO...	1194	-0.045753	-0.011275	0.025968	0.96094	CHEN_METABOLIC_SYNDROM_NETWORK
GOBP_CARBOHYDRATE_DERIVATIVE...4	85	-0.16699	-0.011328	0.094781	0.96094	GOBP_CARBOHYDRATE_DERIVATIVE_TRANSPORT
chr12p11	37	-0.3487	-0.015627	0.1979	0.96096	chr12p11
WP_GLYCOSYLATION_AND_RELATED...	24	-0.34075	-0.012304	0.19334	0.96099	WP_GLYCOSYLATION_AND_RELATED_CONGENITAL_DEFECTS
GSE36078_WT_VS_IL1R_KO_LUNG_...3	194	-0.11049	-0.01129	0.06268	0.96102	GSE36078_WT_VS_IL1R_KO_LUNG_DC_AFTER_AD5_T425A_HEXON_INF_DN
GSE13411_NAIVE_BCELL_VS_PLAS...2	179	-0.11325	-0.01112	0.064235	0.96104	GSE13411_NAIVE_BCELL_VS_PLASMA_CELL_UP
GSE17721_LPS_VS_PAM3CSK4_4H_...1	189	-0.11096	-0.011192	0.062914	0.9611	GSE17721_LPS_VS_PAM3CSK4_4H_BMDC_DN
HP_ABNORMAL_MEAN_CORPUSCULAR...2	59	-0.19588	-0.011079	0.11105	0.96112	HP_ABNORMAL_MEAN_CORPUSCULAR_VOLUME
AGUIRRE_PANCREATIC_CANCER_CO...1	227	-0.11387	-0.012574	0.064535	0.96116	AGUIRRE_PANCREATIC_CANCER_COPY_NUMBER_DN
GOBP_REGULATION_OF_PROTEIN_G...	9	-0.58285	-0.012892	0.33033	0.96116	GOBP_REGULATION_OF_PROTEIN_GLYCOSYLATION
GSE12001_MIR223_KO_VS_WT_NEU...1	194	-0.10584	-0.010814	0.059966	0.9612	GSE12001_MIR223_KO_VS_WT_NEUTROPHIL_DN
WANG_BARRETTS_ESOPHAGUS_AND_...2	23	-0.32305	-0.011419	0.18302	0.96122	WANG_BARRETTS_ESOPHAGUS_AND_ESOPHAGUS_CANCER_UP
MIR548BA	167	-0.11612	-0.011017	0.065784	0.96122	MIR548BA
GSE3982_DC_VS_EFF_MEMORY_CD4...2	194	-0.10921	-0.01116	0.061838	0.9613	GSE3982_DC_VS_EFF_MEMORY_CD4_TCELL_UP
HP_ABNORMAL_RENAL_TUBULAR_EP...	19	-0.31543	-0.010135	0.17859	0.96131	HP_ABNORMAL_RENAL_TUBULAR_EPITHELIAL_MORPHOLOGY
GOBP_PHOSPHATE_ION_TRANSPORT	26	-0.3051	-0.011465	0.17273	0.96132	GOBP_PHOSPHATE_ION_TRANSPORT
BIOCARTA_TSP1_PATHWAY	7	-0.62431	-0.01218	0.35343	0.96133	BIOCARTA_TSP1_PATHWAY
GOCC_APICAL_JUNCTION_COMPLEX	152	-0.12677	-0.011479	0.071768	0.96133	GOCC_APICAL_JUNCTION_COMPLEX
GSE22886_CTRL_VS_LPS_24H_DC_...1	191	-0.1141	-0.011569	0.064583	0.96135	GSE22886_CTRL_VS_LPS_24H_DC_DN
GSE37532_VISCERAL_ADIPOSE_TI...4	168	-0.11759	-0.011189	0.06656	0.96135	GSE37532_VISCERAL_ADIPOSE_TISSUE_VS_LN_DERIVED_PPARG_KO_TREG_CD4_TCELL_UP
GNF2_TAL1	68	-0.18426	-0.011185	0.10428	0.96138	GNF2_TAL1
TAVOR_CEBPA_TARGETS_DN	29	-0.25132	-0.0099736	0.1422	0.96141	TAVOR_CEBPA_TARGETS_DN
NABA_MATRISOME_POORLY_METAST...1	23	-0.31062	-0.01098	0.17571	0.96144	NABA_MATRISOME_POORLY_METASTATIC_BREAST_CANCER
MA_RAT_AGING_DN	152	-0.12244	-0.011087	0.06923	0.9615	MA_RAT_AGING_DN
chr2q32	43	-0.33008	-0.015944	0.18657	0.96156	chr2q32
GOBP_POSITIVE_REGULATION_OF_...564	11	-0.48446	-0.011846	0.27383	0.96156	GOBP_POSITIVE_REGULATION_OF_OXIDOREDUCTASE_ACTIVITY
MIR514B_5P	174	-0.12072	-0.011689	0.068226	0.96158	MIR514B_5P
HALLMARK_REACTIVE_OXYGEN_SPE...	49	-0.21212	-0.010936	0.11987	0.96158	HALLMARK_REACTIVE_OXYGEN_SPECIES_PATHWAY
GOCC_NUCLEAR_PORE_CENTRAL_TR...	6	-0.64123	-0.011582	0.36232	0.96161	GOCC_NUCLEAR_PORE_CENTRAL_TRANSPORT_CHANNEL
MIR548BC	473	-0.070936	-0.011231	0.040077	0.96162	MIR548BC
HP_MYELOPATHY	15	-0.35246	-0.010064	0.19905	0.96168	HP_MYELOPATHY
HP_PARATHYROID_CARCINOMA	7	-0.55834	-0.010893	0.3153	0.96169	HP_PARATHYROID_CARCINOMA
WP_LNCRNALIKE_NMRK2_IN_TRANS...	6	-0.56209	-0.010153	0.31739	0.96171	WP_LNCRNALIKE_NMRK2_IN_TRANSLOCATION_RENAL_CELL_CARCINOMA
REACTOME_TRANSPORT_OF_CONNEX...	14	-0.36244	-0.0099976	0.20464	0.96172	REACTOME_TRANSPORT_OF_CONNEXONS_TO_THE_PLASMA_MEMBRANE
GOBP_POSITIVE_REGULATION_OF_...479	9	-0.54147	-0.011977	0.30564	0.96176	GOBP_POSITIVE_REGULATION_OF_MONOCYTE_DIFFERENTIATION
ZNF776_TARGET_GENES	7	-0.70277	-0.01371	0.39664	0.96178	ZNF776_TARGET_GENES
KEGG_MEDICUS_PATHOGEN_EBV_LM...2	5	-0.52487	-0.0086546	0.29621	0.96179	KEGG_MEDICUS_PATHOGEN_EBV_LMP1_TO_PI3K_SIGNALING_PATHWAY
GOBP_HEXOSE_PHOSPHATE_TRANSP...	7	-0.50729	-0.0098968	0.28628	0.96179	GOBP_HEXOSE_PHOSPHATE_TRANSPORT
GOBP_SUPEROXIDE_METABOLIC_PR...	69	-0.18968	-0.011598	0.10703	0.96181	GOBP_SUPEROXIDE_METABOLIC_PROCESS
GSE10239_NAIVE_VS_KLRG1INT_E...1	197	-0.10848	-0.011169	0.061204	0.96182	GSE10239_NAIVE_VS_KLRG1INT_EFF_CD8_TCELL_DN
MIR920	52	-0.21583	-0.011462	0.12177	0.96183	MIR920
CYCLIN_D1_KE_.V1_UP	175	-0.11774	-0.011433	0.066402	0.96189	CYCLIN_D1_KE_.V1_UP
BIOCARTA_PPARA_PATHWAY	50	-0.21395	-0.011142	0.12064	0.96191	BIOCARTA_PPARA_PATHWAY
HP_PERIANAL_ABSCESS	12	-0.47793	-0.012206	0.26937	0.96198	HP_PERIANAL_ABSCESS
BIOCARTA_TPO_PATHWAY	23	-0.35958	-0.01271	0.20264	0.96199	BIOCARTA_TPO_PATHWAY
GOBP_SCHWANN_CELL_PROLIFERAT...	9	-0.55788	-0.01234	0.31438	0.962	GOBP_SCHWANN_CELL_PROLIFERATION
HP_MACRODONTIA	30	-0.29374	-0.011856	0.1655	0.96203	HP_MACRODONTIA
GOMF_PROSTANOID_RECEPTOR_ACT...	10	-0.59308	-0.013828	0.33405	0.96207	GOMF_PROSTANOID_RECEPTOR_ACTIVITY
HP_ABNORMAL_ARTERIAL_PHYSIOL...	167	-0.12181	-0.011557	0.068597	0.96211	HP_ABNORMAL_ARTERIAL_PHYSIOLOGY
GSE27786_NKCELL_VS_NEUTROPHI...2	196	-0.10983	-0.01128	0.061843	0.96212	GSE27786_NKCELL_VS_NEUTROPHIL_UP
GOBP_POSITIVE_REGULATION_OF_...497	21	-0.30652	-0.010353	0.17255	0.96215	GOBP_POSITIVE_REGULATION_OF_MYELINATION
HP_ABNORMAL_MORPHOLOGY_OF_TH...3	27	-0.2982	-0.011419	0.16786	0.96216	HP_ABNORMAL_MORPHOLOGY_OF_THE_CONJUNCTIVAL_VASCULATURE
MIR10392_3P	6	-0.6156	-0.011119	0.34652	0.96217	MIR10392_3P
GOCC_ESCRT_I_COMPLEX	12	-0.45879	-0.011717	0.25818	0.96221	GOCC_ESCRT_I_COMPLEX
WP_EXRNA_MECHANISM_OF_ACTION...	6	-0.69374	-0.012531	0.39037	0.96222	WP_EXRNA_MECHANISM_OF_ACTION_AND_BIOGENESIS
PID_THROMBIN_PAR1_PATHWAY	41	-0.25327	-0.011947	0.1425	0.96223	PID_THROMBIN_PAR1_PATHWAY
CUI_DEVELOPING_HEART_COMPACT...2	61	-0.20024	-0.011515	0.11266	0.96224	CUI_DEVELOPING_HEART_COMPACT_VENTRICULAR_CARDIOMYOCYTE
GOMF_PROTEIN_KINASE_ACTIVITY	772	-0.057661	-0.011565	0.032437	0.96226	GOMF_PROTEIN_KINASE_ACTIVITY
CHIBA_RESPONSE_TO_TSA	41	-0.26057	-0.012291	0.14655	0.96229	CHIBA_RESPONSE_TO_TSA
SCHEIDEREIT_IKK_INTERACTING_...	53	-0.2021	-0.010835	0.11362	0.96235	SCHEIDEREIT_IKK_INTERACTING_PROTEINS
HP_EEG_WITH_PARIETAL_EPILEPT...	5	-0.55785	-0.0091983	0.31362	0.96235	HP_EEG_WITH_PARIETAL_EPILEPTIFORM_DISCHARGES
HOLLEMAN_DAUNORUBICIN_B_ALL_...1	12	-0.45719	-0.011677	0.25697	0.96238	HOLLEMAN_DAUNORUBICIN_B_ALL_DN
GOBP_REGULATION_OF_BRANCHING...4	8	-0.54054	-0.011273	0.3038	0.96239	GOBP_REGULATION_OF_BRANCHING_INVOLVED_IN_SALIVARY_GLAND_MORPHOGENESIS
HP_ABNORMAL_VITREOUS_HUMOR_M...	50	-0.20903	-0.010886	0.11748	0.96239	HP_ABNORMAL_VITREOUS_HUMOR_MORPHOLOGY
WP_MECP2_AND_ASSOCIATED_RETT...	70	-0.18074	-0.011132	0.10158	0.9624	WP_MECP2_AND_ASSOCIATED_RETT_SYNDROME
GOMF_PROTON_TRANSPORTING_ATP...	12	-0.5575	-0.014239	0.3133	0.96241	GOMF_PROTON_TRANSPORTING_ATP_SYNTHASE_ACTIVITY_ROTATIONAL_MECHANISM
GOBP_CALCINEURIN_MEDIATED_SI...	52	-0.22386	-0.011889	0.12579	0.96242	GOBP_CALCINEURIN_MEDIATED_SIGNALING
MIR181A_5P_MIR181B_5P	588	-0.064307	-0.011315	0.036118	0.96249	MIR181A_5P_MIR181B_5P
GSE11961_MARGINAL_ZONE_BCELL...5	192	-0.11319	-0.011506	0.063574	0.96249	GSE11961_MARGINAL_ZONE_BCELL_VS_MEMORY_BCELL_DAY40_DN
MIR6809_3P	552	-0.069186	-0.011807	0.038851	0.96252	MIR6809_3P
GOBP_REGULATION_OF_TELOMERE_...4	45	-0.24821	-0.012265	0.13936	0.96254	GOBP_REGULATION_OF_TELOMERE_MAINTENANCE_VIA_TELOMERASE
REACTOME_METABOLISM_OF_NITRI...	16	-0.34529	-0.010182	0.19386	0.96255	REACTOME_METABOLISM_OF_NITRIC_OXIDE_NOS3_ACTIVATION_AND_REGULATION
GSE30083_SP1_VS_SP4_THYMOCYT...1	197	-0.11245	-0.011578	0.063129	0.96256	GSE30083_SP1_VS_SP4_THYMOCYTE_DN
GSE29164_UNTREATED_VS_CD8_TC...1	195	-0.11058	-0.011328	0.06207	0.96257	GSE29164_UNTREATED_VS_CD8_TCELL_AND_IL12_TREATED_MELANOMA_DAY3_DN
GSE37605_FOXP3_FUSION_GFP_VS...1	170	-0.12466	-0.011931	0.069965	0.96259	GSE37605_FOXP3_FUSION_GFP_VS_IRES_GFP_TREG_C57BL6_DN
GSE9946_IMMATURE_VS_MATURE_S...2	130	-0.13379	-0.011211	0.075077	0.96262	GSE9946_IMMATURE_VS_MATURE_STIMULATORY_DC_UP
TOOKER_GEMCITABINE_RESISTANC...2	72	-0.1838	-0.01148	0.10306	0.96273	TOOKER_GEMCITABINE_RESISTANCE_UP
AP1_Q2_01	265	-0.093925	-0.011195	0.052661	0.96274	AP1_Q2_01
HP_INTESTINAL_CARCINOID	6	-0.57304	-0.01035	0.3213	0.96274	HP_INTESTINAL_CARCINOID
MARIADASON_RESPONSE_TO_BUTYR...1	8	-0.59371	-0.012382	0.33283	0.96276	MARIADASON_RESPONSE_TO_BUTYRATE_CURCUMIN_SULINDAC_TSA_1
HP_ABNORMAL_CIRCULATING_GLUT...1	12	-0.4967	-0.012686	0.27844	0.96276	HP_ABNORMAL_CIRCULATING_GLUTAMINE_CONCENTRATION
GSE27786_LSK_VS_MONO_MAC_UP	182	-0.11822	-0.011704	0.066279	0.96276	GSE27786_LSK_VS_MONO_MAC_UP
GSE17721_LPS_VS_PAM3CSK4_2H_...2	194	-0.11054	-0.011295	0.061957	0.96278	GSE17721_LPS_VS_PAM3CSK4_2H_BMDC_UP
MIR181D_5P	587	-0.064479	-0.011336	0.03614	0.96279	MIR181D_5P
GOBP_MITOCHONDRIAL_OUTER_MEM...	32	-0.27349	-0.0114	0.15326	0.96281	GOBP_MITOCHONDRIAL_OUTER_MEMBRANE_PERMEABILIZATION
GOBP_NEGATIVE_REGULATION_OF_...2	47	-0.23609	-0.011922	0.13223	0.9629	GOBP_NEGATIVE_REGULATION_OF_ACTIN_FILAMENT_DEPOLYMERIZATION
MODULE_2	368	-0.084257	-0.011801	0.047178	0.96293	MODULE_2
GOMF_BETA_2_MICROGLOBULIN_BI...	8	-0.50876	-0.01061	0.28474	0.963	GOMF_BETA_2_MICROGLOBULIN_BINDING
LIU_OVARIAN_CANCER_TUMORS_AN...3	80	-0.17143	-0.011284	0.095938	0.96301	LIU_OVARIAN_CANCER_TUMORS_AND_XENOGRAFTS_XDGS_UP
GOBP_REGULATION_OF_JNK_CASCA...	138	-0.13828	-0.011935	0.077384	0.96301	GOBP_REGULATION_OF_JNK_CASCADE
HP_BILIARY_ATRESIA	12	-0.42972	-0.010975	0.24043	0.96304	HP_BILIARY_ATRESIA
ZEILSTRA_CD44_TARGETS_UP	8	-0.45154	-0.009417	0.25264	0.96305	ZEILSTRA_CD44_TARGETS_UP
GSE6875_TCONV_VS_TREG_DN	187	-0.11936	-0.011976	0.066774	0.96306	GSE6875_TCONV_VS_TREG_DN
AMIT_EGF_RESPONSE_40_HELA	40	-0.25341	-0.011807	0.14175	0.96308	AMIT_EGF_RESPONSE_40_HELA
GOBP_CITRULLINE_METABOLIC_PR...	8	-0.56721	-0.011829	0.31728	0.96308	GOBP_CITRULLINE_METABOLIC_PROCESS
GOBP_NUCLEOTIDE_TRANSMEMBRAN...	25	-0.28186	-0.010387	0.15766	0.96308	GOBP_NUCLEOTIDE_TRANSMEMBRANE_TRANSPORT
GOBP_POSITIVE_REGULATION_OF_...208	275	-0.098587	-0.011967	0.055127	0.96313	GOBP_POSITIVE_REGULATION_OF_DNA_METABOLIC_PROCESS
HP_ABNORMAL_ANKLE_MORPHOLOGY	96	-0.16172	-0.011656	0.090417	0.96315	HP_ABNORMAL_ANKLE_MORPHOLOGY
GSE3982_EOSINOPHIL_VS_NKCELL...2	188	-0.1159	-0.01166	0.064751	0.96326	GSE3982_EOSINOPHIL_VS_NKCELL_UP
GOBP_POSITIVE_REGULATION_OF_...635	148	-0.13626	-0.012176	0.076096	0.96332	GOBP_POSITIVE_REGULATION_OF_PROTEIN_SECRETION
KEGG_MEDICUS_PATHOGEN_EBV_LM...3	5	-0.70643	-0.011648	0.39435	0.96337	KEGG_MEDICUS_PATHOGEN_EBV_LMP2A_TO_PI3K_SIGNALING_PATHWAY
REACTOME_SEMA4D_MEDIATED_INH...	7	-0.68122	-0.01329	0.38026	0.96338	REACTOME_SEMA4D_MEDIATED_INHIBITION_OF_CELL_ATTACHMENT_AND_MIGRATION
GOBP_GLOMERULUS_VASCULATURE_...	6	-0.63454	-0.011461	0.35407	0.96343	GOBP_GLOMERULUS_VASCULATURE_MORPHOGENESIS
GOMF_LRR_DOMAIN_BINDING	16	-0.4292	-0.012656	0.23947	0.96344	GOMF_LRR_DOMAIN_BINDING
GAUTAM_EYE_CHOROID_SCLERA_CH...	129	-0.14023	-0.011705	0.078243	0.96344	GAUTAM_EYE_CHOROID_SCLERA_CHOROID_ENDOTHELIAL_CELLS
GSE6681_DELETED_FOXP3_VS_WT_...2	190	-0.11609	-0.011741	0.064745	0.96351	GSE6681_DELETED_FOXP3_VS_WT_TREG_UP
GSE16385_ROSIGLITAZONE_IFNG_...2	195	-0.11278	-0.011553	0.062876	0.96356	GSE16385_ROSIGLITAZONE_IFNG_TNF_VS_IL4_STIM_MACROPHAGE_UP
HP_LIMB_DYSTONIA	80	-0.17628	-0.011603	0.098268	0.96357	HP_LIMB_DYSTONIA
GSE32986_UNSTIM_VS_GMCSF_AND...4	193	-0.11076	-0.011289	0.061746	0.96357	GSE32986_UNSTIM_VS_GMCSF_AND_CURDLAN_LOWDOSE_STIM_DC_UP
GSE4590_LARGE_PRE_BCELL_VS_V...2	170	-0.11833	-0.011326	0.065969	0.96357	GSE4590_LARGE_PRE_BCELL_VS_VPREB_POS_LARGE_PRE_BCELL_UP
PID_S1P_S1P3_PATHWAY	29	-0.29189	-0.011583	0.1627	0.96359	PID_S1P_S1P3_PATHWAY
GOMF_NEUROTRANSMITTER_RECEPT...2	55	-0.23407	-0.012783	0.13047	0.96359	GOMF_NEUROTRANSMITTER_RECEPTOR_ACTIVITY_INVOLVED_IN_REGULATION_OF_POSTSYNAPTIC_MEMBRANE_POTENTIAL
GOCC_SARCOPLASMIC_RETICULUM_...1	8	-0.54874	-0.011444	0.30584	0.9636	GOCC_SARCOPLASMIC_RETICULUM_LUMEN
GSE25085_FETAL_BM_VS_ADULT_B...2	193	-0.11398	-0.011616	0.063526	0.9636	GSE25085_FETAL_BM_VS_ADULT_BM_SP4_THYMIC_IMPLANT_UP
IVANOVSKA_MIR106B_TARGETS	87	-0.16482	-0.011311	0.091861	0.96361	IVANOVSKA_MIR106B_TARGETS
HP_ABNORMALITY_OF_THE_DENTIT...	973	-0.051487	-0.011527	0.028695	0.96361	HP_ABNORMALITY_OF_THE_DENTITION
HP_ATRIAL_STANDSTILL	6	-0.66531	-0.012017	0.37074	0.96363	HP_ATRIAL_STANDSTILL
HP_REMNANTS_OF_THE_HYALOID_V...	12	-0.4665	-0.011914	0.25993	0.96364	HP_REMNANTS_OF_THE_HYALOID_VASCULAR_SYSTEM
HP_ABNORMALITY_OF_THE_NECK	682	-0.061111	-0.01155	0.034046	0.96366	HP_ABNORMALITY_OF_THE_NECK
CEBP_C	200	-0.11311	-0.011733	0.062998	0.96369	CEBP_C
GOBP_POSITIVE_REGULATION_OF_...70	20	-0.35507	-0.011705	0.19777	0.96369	GOBP_POSITIVE_REGULATION_OF_CALCINEURIN_MEDIATED_SIGNALING
BIOCARTA_RANBP2_PATHWAY	11	-0.41938	-0.010255	0.23358	0.9637	BIOCARTA_RANBP2_PATHWAY
HP_ABNORMAL_URINE_METABOLITE...	578	-0.0654	-0.011412	0.036415	0.96374	HP_ABNORMAL_URINE_METABOLITE_LEVEL
HP_PALMOPLANTAR_BLISTERING	11	-0.49004	-0.011983	0.27285	0.96374	HP_PALMOPLANTAR_BLISTERING
GOBP_KETONE_BODY_METABOLIC_P...	10	-0.46292	-0.010793	0.25772	0.96376	GOBP_KETONE_BODY_METABOLIC_PROCESS
HP_NEOPLASM_OF_THE_PARATHYRO...	20	-0.32583	-0.010741	0.18139	0.96377	HP_NEOPLASM_OF_THE_PARATHYROID_GLAND
WP_NAD_BIOSYNTHETIC_PATHWAYS	21	-0.30882	-0.010431	0.17188	0.9638	WP_NAD_BIOSYNTHETIC_PATHWAYS
MODULE_191	19	-0.34368	-0.011043	0.19128	0.9638	MODULE_191
MIR665	129	-0.13448	-0.011225	0.074824	0.96385	MIR665
KEGG_MEDICUS_REFERENCE_CXCR4...1	9	-0.58589	-0.01296	0.32582	0.96392	KEGG_MEDICUS_REFERENCE_CXCR4_GNA12_13_RHO_SIGNALING_PATHWAY
REACTOME_HUR_ELAVL1_BINDS_AN...	7	-0.65904	-0.012857	0.36626	0.96401	REACTOME_HUR_ELAVL1_BINDS_AND_STABILIZES_MRNA
GOMF_ARP2_3_COMPLEX_BINDING	15	-0.40348	-0.01152	0.22422	0.96402	GOMF_ARP2_3_COMPLEX_BINDING
HP_MICRORETROGNATHIA	80	-0.16007	-0.010536	0.088951	0.96402	HP_MICRORETROGNATHIA
LIAN_LIPA_TARGETS_6M	75	-0.17582	-0.011207	0.097688	0.96404	LIAN_LIPA_TARGETS_6M
HP_ATTACHED_EARLOBE	7	-0.70047	-0.013666	0.38913	0.96407	HP_ATTACHED_EARLOBE
CHANG_IMMORTALIZED_BY_HPV31_...1	56	-0.19255	-0.010611	0.10695	0.96409	CHANG_IMMORTALIZED_BY_HPV31_DN
GOCC_PROCENTRIOLE_REPLICATIO...	6	-0.82226	-0.014852	0.45672	0.96409	GOCC_PROCENTRIOLE_REPLICATION_COMPLEX
BIOCARTA_GCR_PATHWAY	17	-0.33675	-0.010235	0.18703	0.9641	BIOCARTA_GCR_PATHWAY
WP_ARACHIDONATE_EPOXYGENASE_...	7	-0.55608	-0.010849	0.30884	0.9641	WP_ARACHIDONATE_EPOXYGENASE_EPOXIDE_HYDROLASE
BURTON_ADIPOGENESIS_2	70	-0.177	-0.010901	0.098261	0.96416	BURTON_ADIPOGENESIS_2
MURARO_PANCREAS_BETA_CELL	908	-0.053019	-0.011488	0.02943	0.96418	MURARO_PANCREAS_BETA_CELL
TCTATGA_MIR376A_MIR376B	84	-0.16318	-0.011005	0.090554	0.96421	TCTATGA_MIR376A_MIR376B
HP_ABNORMAL_PUPILLARY_LIGHT_...	45	-0.21568	-0.010658	0.11969	0.96422	HP_ABNORMAL_PUPILLARY_LIGHT_REFLEX
HP_CHRONIC_HEMOLYTIC_ANEMIA	5	-0.61256	-0.010101	0.3399	0.96423	HP_CHRONIC_HEMOLYTIC_ANEMIA
GOBP_NEGATIVE_REGULATION_OF_...316	2	-1.2718	-0.013264	0.70562	0.96425	GOBP_NEGATIVE_REGULATION_OF_INTERLEUKIN_6_MEDIATED_SIGNALING_PATHWAY
GNF2_CARD15	67	-0.20221	-0.012185	0.11218	0.96426	GNF2_CARD15
KEGG_GLUTATHIONE_METABOLISM	48	-0.23664	-0.012075	0.13127	0.96427	KEGG_GLUTATHIONE_METABOLISM
WP_CANCER_IMMUNOTHERAPY_BY_C...	13	-0.39789	-0.010577	0.22071	0.96428	WP_CANCER_IMMUNOTHERAPY_BY_CTLA4_BLOCKADE
WP_LET7_INHIBITION_OF_ES_CEL...	5	-0.74852	-0.012342	0.4152	0.96428	WP_LET7_INHIBITION_OF_ES_CELL_REPROGRAMMING
GSE15659_CD45RA_NEG_CD4_TCEL...4	170	-0.12245	-0.01172	0.067907	0.96431	GSE15659_CD45RA_NEG_CD4_TCELL_VS_NONSUPPRESSIVE_TCELL_UP
RAF_UP.V1_UP	191	-0.11606	-0.011768	0.064359	0.96432	RAF_UP.V1_UP
HP_NEPHRONOPHTHISIS	37	-0.25861	-0.01159	0.1434	0.96433	HP_NEPHRONOPHTHISIS
NIKOLSKY_BREAST_CANCER_22Q13...	15	-0.7906	-0.022573	0.43813	0.96441	NIKOLSKY_BREAST_CANCER_22Q13_AMPLICON
GSE40274_CTRL_VS_FOXP3_AND_I...1	155	-0.12619	-0.011538	0.069931	0.96442	GSE40274_CTRL_VS_FOXP3_AND_IRF4_TRANSDUCED_ACTIVATED_CD4_TCELL_DN
GOBP_NEGATIVE_REGULATION_OF_...277	4	-0.66494	-0.0098069	0.36841	0.96444	GOBP_NEGATIVE_REGULATION_OF_HIPPOCAMPAL_NEURON_APOPTOTIC_PROCESS
GSE14769_UNSTIM_VS_80MIN_LPS...1	193	-0.11355	-0.011572	0.06291	0.96444	GSE14769_UNSTIM_VS_80MIN_LPS_BMDM_DN
GSE44649_WT_VS_MIR155_KO_NAI...1	194	-0.11545	-0.011796	0.063963	0.96445	GSE44649_WT_VS_MIR155_KO_NAIVE_CD8_TCELL_DN
CART1_01	218	-0.10929	-0.01183	0.060547	0.96446	CART1_01
REACTOME_SUMOYLATION_OF_DNA_...1	73	-0.17724	-0.011146	0.098171	0.96448	REACTOME_SUMOYLATION_OF_DNA_DAMAGE_RESPONSE_AND_REPAIR_PROTEINS
HP_ABNORMAL_ESOPHAGUS_PHYSIO...	860	-0.054861	-0.011585	0.030388	0.96448	HP_ABNORMAL_ESOPHAGUS_PHYSIOLOGY
ATGGYGGA_UNKNOWN	100	-0.16255	-0.011955	0.090028	0.96449	ATGGYGGA_UNKNOWN
REACTOME_ACTIVATION_OF_THE_A...	10	-0.44965	-0.010484	0.24903	0.9645	REACTOME_ACTIVATION_OF_THE_AP_1_FAMILY_OF_TRANSCRIPTION_FACTORS
GSE6259_FLT3L_INDUCED_DEC205...5	168	-0.11856	-0.011282	0.065663	0.9645	GSE6259_FLT3L_INDUCED_DEC205_POS_DC_VS_CD8_TCELL_DN
HP_FETAL_POLYURIA	12	-0.39793	-0.010163	0.22036	0.96452	HP_FETAL_POLYURIA
HP_NASOGASTRIC_TUBE_FEEDING	40	-0.23307	-0.01086	0.12903	0.96455	HP_NASOGASTRIC_TUBE_FEEDING
HP_ARTHRALGIA	192	-0.11236	-0.011422	0.062201	0.96456	HP_ARTHRALGIA
MIR6793_3P	82	-0.16315	-0.010872	0.090309	0.96458	MIR6793_3P
GOMF_TAP_BINDING	7	-0.71633	-0.013975	0.39649	0.96458	GOMF_TAP_BINDING
GOBP_POSITIVE_REGULATION_OF_...357	28	-0.29797	-0.011619	0.16491	0.9646	GOBP_POSITIVE_REGULATION_OF_INTERLEUKIN_17_PRODUCTION
GSE17721_0.5H_VS_8H_POLYIC_B...1	197	-0.11151	-0.01148	0.061712	0.9646	GSE17721_0.5H_VS_8H_POLYIC_BMDC_DN
MIR6726_5P	50	-0.2233	-0.011629	0.12357	0.96461	MIR6726_5P
DESCARTES_FETAL_LUNG_VISCERA...	179	-0.12147	-0.011928	0.06722	0.96462	DESCARTES_FETAL_LUNG_VISCERAL_NEURONS
PID_AVB3_INTEGRIN_PATHWAY	74	-0.17785	-0.011261	0.098399	0.96464	PID_AVB3_INTEGRIN_PATHWAY
GSE16385_IFNG_TNF_VS_IL4_STI...2	186	-0.11225	-0.011233	0.062095	0.96466	GSE16385_IFNG_TNF_VS_IL4_STIM_MACROPHAGE_ROSIGLITAZONE_TREATED_DN
GSE3982_BASOPHIL_VS_TH1_DN	193	-0.11025	-0.011236	0.060976	0.96469	GSE3982_BASOPHIL_VS_TH1_DN
DESCARTES_FETAL_PLACENTA_LYM...	119	-0.14573	-0.011686	0.080568	0.96474	DESCARTES_FETAL_PLACENTA_LYMPHOID_CELLS
GOBP_REGULATION_OF_B_CELL_DI...	35	-0.25431	-0.011085	0.14059	0.96476	GOBP_REGULATION_OF_B_CELL_DIFFERENTIATION
GOBP_TYPE_II_PNEUMOCYTE_DIFF...	7	-0.69988	-0.013654	0.38676	0.96481	GOBP_TYPE_II_PNEUMOCYTE_DIFFERENTIATION
GOCC_UDP_N_ACETYLGLUCOSAMINE...	4	-0.7867	-0.011603	0.43473	0.96481	GOCC_UDP_N_ACETYLGLUCOSAMINE_TRANSFERASE_COMPLEX
HP_PROGRESSIVE_MICROCEPHALY	90	-0.1716	-0.011977	0.094797	0.96486	HP_PROGRESSIVE_MICROCEPHALY
HP_INCREASED_HEPATIC_ECHOGEN...	6	-0.63963	-0.011553	0.35333	0.96487	HP_INCREASED_HEPATIC_ECHOGENICITY
MIR548F_3P	476	-0.072513	-0.011516	0.040045	0.9649	MIR548F_3P
LU_TUMOR_ENDOTHELIAL_MARKERS...2	22	-0.36915	-0.012762	0.20376	0.96498	LU_TUMOR_ENDOTHELIAL_MARKERS_UP
HP_ABNORMAL_PUTAMEN_MORPHOLO...	5	-0.67822	-0.011183	0.37431	0.96499	HP_ABNORMAL_PUTAMEN_MORPHOLOGY
GSE40666_WT_VS_STAT4_KO_CD8_...2	163	-0.12151	-0.01139	0.067058	0.96499	GSE40666_WT_VS_STAT4_KO_CD8_TCELL_UP
GOBP_NEGATIVE_REGULATION_OF_...185	132	-0.13661	-0.011534	0.075368	0.96504	GOBP_NEGATIVE_REGULATION_OF_DNA_METABOLIC_PROCESS
MIR181C_5P	589	-0.065431	-0.011522	0.036096	0.96505	MIR181C_5P
HP_DEVIATION_OF_THE_5TH_TOE	15	-0.40528	-0.011572	0.22348	0.96511	HP_DEVIATION_OF_THE_5TH_TOE
HP_LONG_FINGERS	298	-0.090631	-0.011445	0.049948	0.96519	HP_LONG_FINGERS
GSE41867_NAIVE_VS_DAY8_LCMV_...4	196	-0.11015	-0.011312	0.060699	0.9652	GSE41867_NAIVE_VS_DAY8_LCMV_CLONE13_EFFECTOR_CD8_TCELL_UP
DESCARTES_FETAL_CEREBELLUM_O...	71	-0.19812	-0.012288	0.10918	0.9652	DESCARTES_FETAL_CEREBELLUM_OLIGODENDROCYTES
GOBP_NEUTROPHIL_APOPTOTIC_PR...	8	-0.65961	-0.013757	0.3632	0.96531	GOBP_NEUTROPHIL_APOPTOTIC_PROCESS
HP_CHOROIDAL_HEMANGIOMA	5	-0.7502	-0.01237	0.41296	0.96535	HP_CHOROIDAL_HEMANGIOMA
GOBP_MELANOSOME_ASSEMBLY	19	-0.34536	-0.011097	0.1901	0.96536	GOBP_MELANOSOME_ASSEMBLY
GOBP_RESPONSE_TO_MECHANICAL_...	224	-0.11074	-0.012149	0.060944	0.96538	GOBP_RESPONSE_TO_MECHANICAL_STIMULUS
GOBP_LEUKOTRIENE_TRANSPORT	7	-0.56239	-0.010972	0.30945	0.96541	GOBP_LEUKOTRIENE_TRANSPORT
HP_RESPIRATORY_DISTRESS	204	-0.11725	-0.012283	0.064511	0.96542	HP_RESPIRATORY_DISTRESS
GOMF_NUCLEOBASE_CONTAINING_C...1	41	-0.24322	-0.011473	0.13378	0.96546	GOMF_NUCLEOBASE_CONTAINING_COMPOUND_KINASE_ACTIVITY
HP_ARTERITIS	5	-0.67415	-0.011116	0.37062	0.96553	HP_ARTERITIS
GSE41176_UNSTIM_VS_ANTI_IGM_...12	188	-0.11989	-0.012062	0.065897	0.96556	GSE41176_UNSTIM_VS_ANTI_IGM_STIM_TAK1_KO_BCELL_24H_UP
MIR188_3P	148	-0.1304	-0.011652	0.071659	0.96559	MIR188_3P
GOMF_RNA_POLYMERASE_II_CTD_H...2	19	-0.43201	-0.013881	0.23741	0.96559	GOMF_RNA_POLYMERASE_II_CTD_HEPTAPEPTIDE_REPEAT_MODIFYING_ACTIVITY
HP_PEDAL_EDEMA	52	-0.21937	-0.01165	0.12055	0.9656	HP_PEDAL_EDEMA
KEGG_MEDICUS_VARIANT_MUTATIO...45	22	-0.3401	-0.011758	0.18682	0.96565	KEGG_MEDICUS_VARIANT_MUTATION_CAUSED_ABERRANT_HTT_TO_MGLUR5_CA2_APOPTOTIC_PATHWAY
HP_REDUCED_FACTOR_IX_ACTIVITY	6	-0.86958	-0.015707	0.47763	0.96566	HP_REDUCED_FACTOR_IX_ACTIVITY
GSE36888_UNTREATED_VS_IL2_TR...8	190	-0.11596	-0.011727	0.063689	0.96567	GSE36888_UNTREATED_VS_IL2_TREATED_TCELL_17H_UP
HP_INTERSTITIAL_PNEUMONITIS	15	-0.40166	-0.011468	0.22058	0.96568	HP_INTERSTITIAL_PNEUMONITIS
MIR4790_3P	83	-0.1727	-0.011578	0.094821	0.96571	MIR4790_3P
NKX2_3_TARGET_GENES	462	-0.07389	-0.011565	0.040556	0.96576	NKX2_3_TARGET_GENES
GOBP_ALTERNATIVE_MRNA_SPLICI...	75	-0.19717	-0.012568	0.1082	0.96578	GOBP_ALTERNATIVE_MRNA_SPLICING_VIA_SPLICEOSOME
HP_BLEPHAROPHIMOSIS	124	-0.14921	-0.012213	0.081876	0.96579	HP_BLEPHAROPHIMOSIS
LAKE_ADULT_KIDNEY_C11_THIN_A...	163	-0.13443	-0.012602	0.073746	0.96583	LAKE_ADULT_KIDNEY_C11_THIN_ASCENDING_LIMB
chr10p13	30	-0.40907	-0.016511	0.22434	0.96587	chr10p13
KOBAYASHI_EGFR_SIGNALING_24H...2	99	-0.15392	-0.011265	0.084406	0.96589	KOBAYASHI_EGFR_SIGNALING_24HR_UP
MIR548A_3P	473	-0.073244	-0.011596	0.040155	0.96592	MIR548A_3P
HE_LIM_SUN_FETAL_LUNG_C7_MFN...	17	-0.37509	-0.011401	0.20561	0.96594	HE_LIM_SUN_FETAL_LUNG_C7_MFNG_POS_DBH_POS_NEURON_CELL
WP_ESTROGEN_RECEPTOR_PATHWAY	13	-0.40227	-0.010693	0.22048	0.96595	WP_ESTROGEN_RECEPTOR_PATHWAY
GSE33424_CD161_HIGH_VS_INT_C...2	191	-0.1128	-0.011437	0.061826	0.96595	GSE33424_CD161_HIGH_VS_INT_CD8_TCELL_UP
MODULE_55	793	-0.057883	-0.011759	0.031721	0.96597	MODULE_55
MULLIGHAN_MLL_SIGNATURE_2_DN	266	-0.099638	-0.011898	0.054586	0.96601	MULLIGHAN_MLL_SIGNATURE_2_DN
REACTOME_PKR_MEDIATED_SIGNAL...	67	-0.18435	-0.011108	0.10095	0.96607	REACTOME_PKR_MEDIATED_SIGNALING
GOBP_NEGATIVE_REGULATION_OF_...309	2	-0.80294	-0.0083742	0.43954	0.96612	GOBP_NEGATIVE_REGULATION_OF_INTERLEUKIN_1_ALPHA_PRODUCTION
MENON_FETAL_KIDNEY_3_STROMAL...	74	-0.19801	-0.012537	0.1084	0.96612	MENON_FETAL_KIDNEY_3_STROMAL_CELLS
TRAVAGLINI_LUNG_LIPOFIBROBLA...	141	-0.14196	-0.012385	0.077709	0.96613	TRAVAGLINI_LUNG_LIPOFIBROBLAST_CELL
HP_SMALL_BOWEL_DIVERTICULA	5	-0.70123	-0.011563	0.38378	0.96615	HP_SMALL_BOWEL_DIVERTICULA
GOBP_DENDRITE_SELF_AVOIDANCE	15	-0.45018	-0.012853	0.24631	0.96619	GOBP_DENDRITE_SELF_AVOIDANCE
GSE17721_PAM3CSK4_VS_CPG_0.5...2	193	-0.11459	-0.011678	0.062681	0.96622	GSE17721_PAM3CSK4_VS_CPG_0.5H_BMDC_UP
REACTOME_RESPONSE_OF_EIF2AK1...	15	-0.51326	-0.014655	0.28068	0.96626	REACTOME_RESPONSE_OF_EIF2AK1_HRI_TO_HEME_DEFICIENCY
GOBP_GLUTAMATE_RECEPTOR_SIGN...	59	-0.19934	-0.011274	0.109	0.96627	GOBP_GLUTAMATE_RECEPTOR_SIGNALING_PATHWAY
BERGER_PLATELET_HYPERREACTIV...1	243	-0.099329	-0.011344	0.054307	0.96629	BERGER_PLATELET_HYPERREACTIVITY_PRESS_DOWN
GOCC_CORVET_COMPLEX	7	-0.45013	-0.0087816	0.2461	0.9663	GOCC_CORVET_COMPLEX
REACTOME_SENSORY_PROCESSING_...1	75	-0.19824	-0.012636	0.10837	0.96631	REACTOME_SENSORY_PROCESSING_OF_SOUND
ZNF584_TARGET_GENES	298	-0.091647	-0.011573	0.050101	0.96631	ZNF584_TARGET_GENES
KEGG_MEDICUS_VARIANT_MUTATIO...59	12	-0.4199	-0.010724	0.22951	0.96633	KEGG_MEDICUS_VARIANT_MUTATION_CAUSED_ABERRANT_SNCA_TO_VGCC_CA2_APOPTOTIC_PATHWAY
HP_REDUNDANT_NECK_SKIN	31	-0.28039	-0.011504	0.15325	0.96634	HP_REDUNDANT_NECK_SKIN
HP_URETHRAL_STRICTURE	17	-0.38249	-0.011625	0.20905	0.96634	HP_URETHRAL_STRICTURE
WP_STEROID_HORMONE_PRECURSOR...	9	-0.44913	-0.0099347	0.24541	0.96637	WP_STEROID_HORMONE_PRECURSOR_BIOSYNTHESIS
HP_ABNORMAL_UPPER_MOTOR_NEUR...	14	-0.43038	-0.011872	0.23515	0.96638	HP_ABNORMAL_UPPER_MOTOR_NEURON_MORPHOLOGY
HP_DOWNSLANTED_PALPEBRAL_FIS...	479	-0.072845	-0.011604	0.039802	0.96638	HP_DOWNSLANTED_PALPEBRAL_FISSURES
HP_CONGENITAL_MALFORMATION_O...1	505	-0.072115	-0.011787	0.039385	0.96644	HP_CONGENITAL_MALFORMATION_OF_THE_GREAT_ARTERIES
CTCAAGA_MIR526B	70	-0.17313	-0.010663	0.094544	0.96646	CTCAAGA_MIR526B
BIOCARTA_CCR5_PATHWAY	17	-0.37236	-0.011318	0.20332	0.96647	BIOCARTA_CCR5_PATHWAY
HE_LIM_SUN_FETAL_LUNG_C0_INT...2	8	-0.60858	-0.012692	0.3322	0.96651	HE_LIM_SUN_FETAL_LUNG_C0_INTERM_FIBROBLAST
GSE21670_TGFB_VS_TGFB_AND_IL...3	194	-0.11734	-0.01199	0.064046	0.96652	GSE21670_TGFB_VS_TGFB_AND_IL6_TREATED_STAT3_KO_CD4_TCELL_DN
GOBP_REGULATION_OF_ENTRY_OF_...	7	-0.49746	-0.009705	0.27151	0.96653	GOBP_REGULATION_OF_ENTRY_OF_BACTERIUM_INTO_HOST_CELL
GSE21546_WT_VS_SAP1A_KO_DP_T...1	169	-0.11769	-0.011232	0.064222	0.96655	GSE21546_WT_VS_SAP1A_KO_DP_THYMOCYTES_DN
GSE24142_EARLY_THYMIC_PROGEN...10	194	-0.11226	-0.01147	0.061237	0.9666	GSE24142_EARLY_THYMIC_PROGENITOR_VS_DN3_THYMOCYTE_FETAL_DN
HP_INFLAMMATION_OF_THE_LARGE...	130	-0.13793	-0.011557	0.075164	0.96674	HP_INFLAMMATION_OF_THE_LARGE_INTESTINE
DESCARTES_FETAL_CEREBELLUM_S...	33	-0.29377	-0.012435	0.16009	0.96674	DESCARTES_FETAL_CEREBELLUM_SLC24A4_PEX5L_POSITIVE_CELLS
AMIT_EGF_RESPONSE_120_HELA	66	-0.19479	-0.01165	0.10615	0.96675	AMIT_EGF_RESPONSE_120_HELA
PID_ALPHA_SYNUCLEIN_PATHWAY	29	-0.33479	-0.013286	0.18243	0.96675	PID_ALPHA_SYNUCLEIN_PATHWAY
HP_DECREASED_ACTIVITY_OF_MIT...1	12	-0.37173	-0.0094938	0.20246	0.96681	HP_DECREASED_ACTIVITY_OF_MITOCHONDRIAL_ATP_SYNTHASE_COMPLEX
YAP1_UP	46	-0.23591	-0.011786	0.12848	0.96682	YAP1_UP
MIR3934_3P	97	-0.16219	-0.01175	0.08833	0.96683	MIR3934_3P
PRC2_SUZ12_UP.V1_DN	176	-0.11767	-0.011458	0.064082	0.96683	PRC2_SUZ12_UP.V1_DN
HP_HYPERCHLORIDURIA	5	-0.51409	-0.0084768	0.27985	0.96689	HP_HYPERCHLORIDURIA
COATES_MACROPHAGE_M1_VS_M2_DN	78	-0.17249	-0.011211	0.093875	0.96692	COATES_MACROPHAGE_M1_VS_M2_DN
GSE33374_CD8_ALPHAALPHA_VS_A...2	191	-0.11893	-0.012059	0.06472	0.96693	GSE33374_CD8_ALPHAALPHA_VS_ALPHABETA_CD161_HIGH_TCELL_UP
WP_MALE_STEROID_HORMONES_IN_...	13	-0.37784	-0.010044	0.20556	0.96696	WP_MALE_STEROID_HORMONES_IN_CARDIOMYOCYTE_ENERGY_METABOLISM
HP_ACRAL_BLISTERING	9	-0.54098	-0.011966	0.29432	0.96696	HP_ACRAL_BLISTERING
SANA_RESPONSE_TO_IFNG_UP	70	-0.18706	-0.01152	0.10175	0.96699	SANA_RESPONSE_TO_IFNG_UP
WP_HFE_EFFECT_ON_HEPCIDIN_PR...	7	-0.56914	-0.011103	0.30959	0.96699	WP_HFE_EFFECT_ON_HEPCIDIN_PRODUCTION
HP_BILATERAL_SENSORINEURAL_H...	69	-0.18753	-0.011467	0.10197	0.96704	HP_BILATERAL_SENSORINEURAL_HEARING_IMPAIRMENT
ASTON_MAJOR_DEPRESSIVE_DISOR...1	154	-0.12887	-0.011745	0.070038	0.96711	ASTON_MAJOR_DEPRESSIVE_DISORDER_DN
HP_EPILEPTIC_ENCEPHALOPATHY	125	-0.14591	-0.011991	0.079301	0.96711	HP_EPILEPTIC_ENCEPHALOPATHY
MIR548AI_MIR570_5P	169	-0.12066	-0.011515	0.065569	0.96712	MIR548AI_MIR570_5P
HP_DEFICIT_IN_PHONOLOGIC_SHO...	4	-0.94316	-0.01391	0.51238	0.96716	HP_DEFICIT_IN_PHONOLOGIC_SHORT_TERM_MEMORY
GOCC_ORGANELLAR_RIBOSOME	81	-0.19036	-0.012607	0.10336	0.96723	GOCC_ORGANELLAR_RIBOSOME
HP_ABNORMAL_HEART_RATE_VARIA...	23	-0.33244	-0.011751	0.18044	0.96728	HP_ABNORMAL_HEART_RATE_VARIABILITY
MIR519C_3P	403	-0.081287	-0.011902	0.044117	0.96729	MIR519C_3P
GSE23505_IL6_IL1_VS_IL6_IL1_...1	199	-0.1127	-0.011662	0.061154	0.96732	GSE23505_IL6_IL1_VS_IL6_IL1_IL23_TREATED_CD4_TCELL_DN
GOBP_DETERMINATION_OF_DIGEST...	7	-0.72846	-0.014212	0.39518	0.96735	GOBP_DETERMINATION_OF_DIGESTIVE_TRACT_LEFT_RIGHT_ASYMMETRY
GSE11057_NAIVE_VS_MEMORY_CD4...1	187	-0.11635	-0.011674	0.063119	0.96735	GSE11057_NAIVE_VS_MEMORY_CD4_TCELL_DN
MIR32_3P	335	-0.084317	-0.011278	0.045735	0.96737	MIR32_3P
GOMF_RRNA_CYTOSINE_METHYLTRA...	4	-0.9742	-0.014368	0.52843	0.96737	GOMF_RRNA_CYTOSINE_METHYLTRANSFERASE_ACTIVITY
GOBP_AMINOGLYCAN_METABOLIC_P...	97	-0.16326	-0.011827	0.088538	0.9674	GOBP_AMINOGLYCAN_METABOLIC_PROCESS
GOCC_TELOMERASE_HOLOENZYME_C...	21	-0.33587	-0.011345	0.18212	0.96741	GOCC_TELOMERASE_HOLOENZYME_COMPLEX
HP_INTERMITTENT_CLAUDICATION	11	-0.47726	-0.011671	0.25879	0.96741	HP_INTERMITTENT_CLAUDICATION
MIR380_3P	224	-0.10357	-0.011362	0.056149	0.96743	MIR380_3P
SCHAEFFER_PROSTATE_DEVELOPME...17	7	-0.63334	-0.012356	0.3431	0.96754	SCHAEFFER_PROSTATE_DEVELOPMENT_AND_CANCER_BOX6_UP
GOCC_NEUROTRANSMITTER_RECEPT...	55	-0.22902	-0.012508	0.124	0.96761	GOCC_NEUROTRANSMITTER_RECEPTOR_COMPLEX
HP_PRIMARY_HYPERALDOSTERONISM	10	-0.51322	-0.011966	0.27785	0.96762	HP_PRIMARY_HYPERALDOSTERONISM
HP_PERIPHERAL_PULMONARY_ARTE...	37	-0.30332	-0.013594	0.1642	0.96764	HP_PERIPHERAL_PULMONARY_ARTERY_STENOSIS
HP_ABNORMAL_VISUAL_FIELD_TEST	18	-0.40344	-0.012617	0.21834	0.96767	HP_ABNORMAL_VISUAL_FIELD_TEST
HP_GLOSSITIS	11	-0.45615	-0.011154	0.24687	0.96767	HP_GLOSSITIS
NIKOLSKY_BREAST_CANCER_19Q13...1	22	-0.53956	-0.018654	0.29199	0.96768	NIKOLSKY_BREAST_CANCER_19Q13.1_AMPLICON
MIR6511A_3P_MIR6511B_3P	58	-0.20158	-0.011304	0.10908	0.9677	MIR6511A_3P_MIR6511B_3P
MIR10393_5P	144	-0.13173	-0.011612	0.071261	0.96773	MIR10393_5P
CHUANG_OXIDATIVE_STRESS_RESP...1	11	-0.55178	-0.013493	0.29829	0.96782	CHUANG_OXIDATIVE_STRESS_RESPONSE_DN
BIOCARTA_LDL_PATHWAY	6	-0.65199	-0.011776	0.35247	0.96782	BIOCARTA_LDL_PATHWAY
HP_APLASIA_OF_THE_OLFACTORY_...	13	-0.4092	-0.010877	0.22121	0.96782	HP_APLASIA_OF_THE_OLFACTORY_BULB
GSE14769_UNSTIM_VS_60MIN_LPS...1	197	-0.11813	-0.012162	0.063844	0.96785	GSE14769_UNSTIM_VS_60MIN_LPS_BMDM_DN
MIR374C_3P	53	-0.22962	-0.012311	0.12403	0.96793	MIR374C_3P
GOBP_RETINA_VASCULATURE_DEVE...	20	-0.41005	-0.013517	0.22137	0.968	GOBP_RETINA_VASCULATURE_DEVELOPMENT_IN_CAMERA_TYPE_EYE
HP_APPENDICULAR_HYPOTONIA	25	-0.32518	-0.011983	0.17552	0.96802	HP_APPENDICULAR_HYPOTONIA
MIR101_5P	44	-0.22065	-0.010781	0.11907	0.96805	MIR101_5P
GSE27786_CD4_TCELL_VS_MONO_M...1	192	-0.12045	-0.012244	0.064981	0.96809	GSE27786_CD4_TCELL_VS_MONO_MAC_DN
HASLINGER_B_CLL_WITH_13Q14_D...	21	-0.37559	-0.012686	0.20258	0.96812	HASLINGER_B_CLL_WITH_13Q14_DELETION
MIR6768_3P	137	-0.14018	-0.012056	0.075611	0.96812	MIR6768_3P
GOMF_LIPOPROTEIN_PARTICLE_RE...1	18	-0.38938	-0.012178	0.21003	0.96812	GOMF_LIPOPROTEIN_PARTICLE_RECEPTOR_ACTIVITY
KEGG_MEDICUS_REFERENCE_TIGHT...	36	-0.27699	-0.012245	0.14937	0.96814	KEGG_MEDICUS_REFERENCE_TIGHT_JUNCTION_ACTIN_SIGNALING_PATHWAY
KEGG_GLYCOSPHINGOLIPID_BIOSY...2	14	-0.47987	-0.013237	0.25874	0.96817	KEGG_GLYCOSPHINGOLIPID_BIOSYNTHESIS_GLOBO_SERIES
GOMF_GROWTH_FACTOR_BINDING	131	-0.14727	-0.012387	0.079383	0.9682	GOMF_GROWTH_FACTOR_BINDING
WP_GASTRIN_SIGNALING	111	-0.15302	-0.011854	0.082481	0.96821	WP_GASTRIN_SIGNALING
HP_ABNORMAL_HAND_MORPHOLOGY	1019	-0.052145	-0.011931	0.028107	0.96821	HP_ABNORMAL_HAND_MORPHOLOGY
TERAMOTO_OPN_TARGETS_CLUSTER...1	14	-0.37257	-0.010277	0.20079	0.96823	TERAMOTO_OPN_TARGETS_CLUSTER_1
GSE37301_LYMPHOID_PRIMED_MPP...5	192	-0.11331	-0.011519	0.061066	0.96823	GSE37301_LYMPHOID_PRIMED_MPP_VS_GRAN_MONO_PROGENITOR_DN
MIR10522_5P	239	-0.10462	-0.011851	0.056363	0.96828	MIR10522_5P
GOBP_POSITIVE_REGULATION_OF_...19	24	-0.32454	-0.011718	0.17482	0.96829	GOBP_POSITIVE_REGULATION_OF_ALPHA_BETA_T_CELL_PROLIFERATION
PID_S1P_META_PATHWAY	20	-0.35628	-0.011745	0.1919	0.9683	PID_S1P_META_PATHWAY
GSE2405_0H_VS_1.5H_A_PHAGOCY...2	185	-0.11487	-0.011465	0.061873	0.9683	GSE2405_0H_VS_1.5H_A_PHAGOCYTOPHILUM_STIM_NEUTROPHIL_UP
GOCC_CCAAT_BINDING_FACTOR_CO...	5	-0.87222	-0.014382	0.46973	0.96832	GOCC_CCAAT_BINDING_FACTOR_COMPLEX
HP_FRAGMENTED_ELASTIC_FIBERS...	9	-0.51853	-0.01147	0.27923	0.96833	HP_FRAGMENTED_ELASTIC_FIBERS_IN_THE_DERMIS
WP_TCA_CYCLE_NUTRIENT_USE_AN...	5	-0.67891	-0.011195	0.3655	0.96837	WP_TCA_CYCLE_NUTRIENT_USE_AND_INVASIVENESS_OF_OVARIAN_CANCER
GOMF_TOXIC_SUBSTANCE_BINDING	10	-0.51122	-0.011919	0.27519	0.96839	GOMF_TOXIC_SUBSTANCE_BINDING
GOBP_TORC1_SIGNALING	107	-0.15508	-0.011796	0.083444	0.96844	GOBP_TORC1_SIGNALING
YAMASHITA_METHYLATED_IN_PROS...	63	-0.20793	-0.012151	0.11183	0.9685	YAMASHITA_METHYLATED_IN_PROSTATE_CANCER
GSE37336_LY6C_POS_VS_NEG_NAI...2	165	-0.13125	-0.012378	0.070588	0.9685	GSE37336_LY6C_POS_VS_NEG_NAIVE_CD4_TCELL_UP
SMIRNOV_RESPONSE_TO_IR_6HR_UP	158	-0.13267	-0.012246	0.071329	0.96854	SMIRNOV_RESPONSE_TO_IR_6HR_UP
GSE17721_PAM3CSK4_VS_GADIQUI...5	194	-0.11435	-0.011684	0.061444	0.96862	GSE17721_PAM3CSK4_VS_GADIQUIMOD_16H_BMDC_DN
GNF2_TNFSF10	28	-0.2785	-0.01086	0.14955	0.96871	GNF2_TNFSF10
REACTOME_PI_3K_CASCADE_FGFR4	20	-0.35805	-0.011803	0.19225	0.96872	REACTOME_PI_3K_CASCADE_FGFR4
GOMF_HISTONE_H3K4ME3_READER_...	23	-0.29931	-0.01058	0.1607	0.96872	GOMF_HISTONE_H3K4ME3_READER_ACTIVITY
GSE25123_CTRL_VS_IL4_STIM_MA...2	188	-0.1116	-0.011227	0.059921	0.96872	GSE25123_CTRL_VS_IL4_STIM_MACROPHAGE_UP
MARSON_FOXP3_TARGETS_STIMULA...2	29	-0.30411	-0.012069	0.16327	0.96873	MARSON_FOXP3_TARGETS_STIMULATED_UP
MIR92B_3P	465	-0.076244	-0.011971	0.040933	0.96873	MIR92B_3P
HP_ABNORMAL_LENGTH_OF_CORPUS...	10	-0.52945	-0.012345	0.28426	0.96873	HP_ABNORMAL_LENGTH_OF_CORPUS_CALLOSUM
HP_ABNORMALLY_LARGE_GLOBE	47	-0.27409	-0.013841	0.14708	0.9688	HP_ABNORMALLY_LARGE_GLOBE
GSE40277_GATA1_AND_SATB1_TRA...1	194	-0.11897	-0.012157	0.063841	0.9688	GSE40277_GATA1_AND_SATB1_TRANSDUCED_VS_CTRL_CD4_TCELL_DN
MIR519A_3P_MIR519B_3P	402	-0.082353	-0.012044	0.044171	0.96886	MIR519A_3P_MIR519B_3P
LY_AGING_MIDDLE_UP	14	-0.4118	-0.011359	0.22082	0.96889	LY_AGING_MIDDLE_UP
GSE4984_UNTREATED_VS_GALECTI...2	176	-0.11842	-0.011531	0.06349	0.96891	GSE4984_UNTREATED_VS_GALECTIN1_TREATED_DC_UP
GOBP_REGULATION_OF_SUPEROXID...1	21	-0.36931	-0.012475	0.19793	0.96896	GOBP_REGULATION_OF_SUPEROXIDE_ANION_GENERATION
SWEET_KRAS_TARGETS_DN	60	-0.21851	-0.012462	0.11708	0.96899	SWEET_KRAS_TARGETS_DN
KEGG_MEDICUS_REFERENCE_MGLUR...2	21	-0.35492	-0.011988	0.19017	0.96899	KEGG_MEDICUS_REFERENCE_MGLUR5_CA2_APOPTOTIC_PATHWAY
GSE5589_UNSTIM_VS_45MIN_LPS_...4	187	-0.11651	-0.01169	0.062421	0.969	GSE5589_UNSTIM_VS_45MIN_LPS_AND_IL6_STIM_MACROPHAGE_UP
HSF2_TARGET_GENES	214	-0.11749	-0.012602	0.062941	0.96902	HSF2_TARGET_GENES
HOELZEL_NF1_TARGETS_UP	133	-0.14564	-0.012342	0.078002	0.96905	HOELZEL_NF1_TARGETS_UP
GRADE_COLON_AND_RECTAL_CANCE...1	99	-0.16022	-0.011725	0.085783	0.96909	GRADE_COLON_AND_RECTAL_CANCER_DN
GOBP_PROTEIN_PROCESSING_INVO...	7	-0.64516	-0.012586	0.34542	0.96909	GOBP_PROTEIN_PROCESSING_INVOLVED_IN_PROTEIN_TARGETING_TO_MITOCHONDRION
GSE20198_IL12_VS_IL12_IL18_T...1	195	-0.11295	-0.011571	0.06047	0.96911	GSE20198_IL12_VS_IL12_IL18_TREATED_ACT_CD4_TCELL_DN
GOMF_PHOSPHORYLASE_KINASE_AC...	7	-0.6874	-0.01341	0.36786	0.96915	GOMF_PHOSPHORYLASE_KINASE_ACTIVITY
GOCC_RECEPTOR_COMPLEX	397	-0.083855	-0.012189	0.044872	0.96916	GOCC_RECEPTOR_COMPLEX
GSE18281_CORTICAL_THYMOCYTE_...2	179	-0.12492	-0.012266	0.06684	0.96918	GSE18281_CORTICAL_THYMOCYTE_VS_WHOLE_CORTEX_THYMUS_UP
GOBP_REGULATION_OF_ALTERNATI...	56	-0.23254	-0.012814	0.12438	0.96922	GOBP_REGULATION_OF_ALTERNATIVE_MRNA_SPLICING_VIA_SPLICEOSOME
GSE17721_LPS_VS_GARDIQUIMOD_...8	192	-0.1136	-0.011549	0.060764	0.96922	GSE17721_LPS_VS_GARDIQUIMOD_1H_BMDC_UP
MIR216A_3P	440	-0.077424	-0.011833	0.041399	0.96926	MIR216A_3P
GOCC_COLLAGEN_TYPE_IX_TRIMER	5	-0.77925	-0.012849	0.41625	0.96939	GOCC_COLLAGEN_TYPE_IX_TRIMER
HP_ABNORMAL_LIVER_METABOLITE...	196	-0.11782	-0.0121	0.062939	0.96939	HP_ABNORMAL_LIVER_METABOLITE_CONCENTRATION
GOBP_NEGATIVE_REGULATION_OF_...262	8	-0.68557	-0.014298	0.36614	0.96942	GOBP_NEGATIVE_REGULATION_OF_GONADOTROPIN_SECRETION
GSE3982_CTRL_VS_LPS_1H_NEUTR...2	189	-0.11627	-0.011728	0.062094	0.96942	GSE3982_CTRL_VS_LPS_1H_NEUTROPHIL_UP
KEGG_MEDICUS_REFERENCE_PROMO...	17	-0.37561	-0.011416	0.20058	0.96943	KEGG_MEDICUS_REFERENCE_PROMOTION_OF_MICROTUBULE_GROWTH
GOBP_RESPONSE_TO_AMINO_ACID_...	55	-0.21615	-0.011805	0.11542	0.96944	GOBP_RESPONSE_TO_AMINO_ACID_STARVATION
DUTERTRE_ESTRADIOL_RESPONSE_...1	500	-0.073518	-0.011958	0.039247	0.96947	DUTERTRE_ESTRADIOL_RESPONSE_24HR_DN
GSE21927_SPLENIC_VS_TUMOR_MO...2	171	-0.12515	-0.012014	0.066724	0.96964	GSE21927_SPLENIC_VS_TUMOR_MONOCYTES_FROM_C26GM_TUMOROUS_MICE_BALBC_UP
ROAZ_01	11	-0.53249	-0.013021	0.28386	0.96965	ROAZ_01
HP_HYPERPROSTAGLANDINURIA	6	-0.50168	-0.0090615	0.26744	0.96966	HP_HYPERPROSTAGLANDINURIA
THEODOROU_MAMMARY_TUMORIGENE...	31	-0.28162	-0.011554	0.15007	0.9697	THEODOROU_MAMMARY_TUMORIGENESIS
GOBP_DNA_METABOLIC_PROCESS	957	-0.055645	-0.012361	0.029642	0.96975	GOBP_DNA_METABOLIC_PROCESS
GOMF_LEUCINE_ZIPPER_DOMAIN_B...	11	-0.55964	-0.013685	0.29809	0.96976	GOMF_LEUCINE_ZIPPER_DOMAIN_BINDING
GOBP_POSITIVE_REGULATION_OF_...532	5	-0.88047	-0.014518	0.46884	0.9698	GOBP_POSITIVE_REGULATION_OF_NEUTROPHIL_APOPTOTIC_PROCESS
FERRARI_RESPONSE_TO_FENRETIN...1	5	-0.68385	-0.011276	0.36403	0.96984	FERRARI_RESPONSE_TO_FENRETINIDE_DN
GOBP_GRANULOCYTE_COLONY_STIM...2	5	-0.68484	-0.011292	0.36452	0.96985	GOBP_GRANULOCYTE_COLONY_STIMULATING_FACTOR_SIGNALING_PATHWAY
ZHAN_LATE_DIFFERENTIATION_GE...2	31	-0.26393	-0.010828	0.14046	0.96987	ZHAN_LATE_DIFFERENTIATION_GENES_UP
GOBP_NERVOUS_SYSTEM_PROCESS	1439	-0.049059	-0.013177	0.026107	0.96988	GOBP_NERVOUS_SYSTEM_PROCESS
BUFFA_HYPOXIA_METAGENE	48	-0.24493	-0.012498	0.13028	0.96994	BUFFA_HYPOXIA_METAGENE
HE_LIM_SUN_FETAL_LUNG_C0_MES...3	163	-0.13431	-0.012591	0.071441	0.96994	HE_LIM_SUN_FETAL_LUNG_C0_MESENCHYMAL_3_CELL
GSE7218_IGM_VS_IGG_SIGNAL_TH...1	165	-0.12894	-0.01216	0.068569	0.96996	GSE7218_IGM_VS_IGG_SIGNAL_THGOUGH_ANTIGEN_BCELL_DN
KEGG_MEDICUS_PATHOGEN_HCV_CO...3	5	-0.74909	-0.012352	0.39823	0.97001	KEGG_MEDICUS_PATHOGEN_HCV_CORE_TO_RXRA_PPARA_MEDIATED_TRANSCRIPTION
KEGG_MEDICUS_PATHOGEN_HCV_CO...2	6	-0.95717	-0.017289	0.50872	0.97004	KEGG_MEDICUS_PATHOGEN_HCV_CORE_TO_RXRA_LXRA_MEDIATED_TRANSCRIPTION
GOBP_DE_NOVO_CENTRIOLE_ASSEM...1	5	-0.62546	-0.010313	0.33239	0.97005	GOBP_DE_NOVO_CENTRIOLE_ASSEMBLY
REACTOME_SPHINGOLIPID_CATABO...	12	-0.54285	-0.013864	0.28842	0.97008	REACTOME_SPHINGOLIPID_CATABOLISM
BILANGES_RAPAMYCIN_SENSITIVE...2	66	-0.21223	-0.012693	0.11274	0.9701	BILANGES_RAPAMYCIN_SENSITIVE_VIA_TSC1_AND_TSC2
REACTOME_HYALURONAN_BIOSYNTH...	5	-0.75984	-0.012529	0.40363	0.97011	REACTOME_HYALURONAN_BIOSYNTHESIS_AND_EXPORT
REACTOME_GLUCONEOGENESIS	24	-0.33999	-0.012276	0.18059	0.97012	REACTOME_GLUCONEOGENESIS
GSE17721_CTRL_VS_LPS_8H_BMDC...2	190	-0.11716	-0.011849	0.06223	0.97012	GSE17721_CTRL_VS_LPS_8H_BMDC_UP
SRF_Q5_01	219	-0.11381	-0.012348	0.060405	0.97022	SRF_Q5_01
GOBP_CENTRIOLE_ASSEMBLY	50	-0.22156	-0.011539	0.11758	0.97022	GOBP_CENTRIOLE_ASSEMBLY
MARTENS_TRETINOIN_RESPONSE_DN	737	-0.063707	-0.012497	0.03381	0.97023	MARTENS_TRETINOIN_RESPONSE_DN
HP_ATROPHIC_SCARS	36	-0.27129	-0.011993	0.14394	0.97026	HP_ATROPHIC_SCARS
KOMMAGANI_TP63_GAMMA_TARGETS	9	-0.57007	-0.01261	0.30243	0.97027	KOMMAGANI_TP63_GAMMA_TARGETS
CUI_DEVELOPING_HEART_C5_VALV...	197	-0.12095	-0.012452	0.064163	0.97027	CUI_DEVELOPING_HEART_C5_VALVAR_CELL
PID_VEGFR1_PATHWAY	24	-0.32499	-0.011734	0.17231	0.97035	PID_VEGFR1_PATHWAY
GSE26488_CTRL_VS_PEPTIDE_INJ...4	161	-0.13627	-0.012696	0.072224	0.97039	GSE26488_CTRL_VS_PEPTIDE_INJECTION_OT2_THYMOCYTE_UP
GSE6269_STAPH_AUREUS_VS_STRE...2	158	-0.13026	-0.012024	0.069035	0.9704	GSE6269_STAPH_AUREUS_VS_STREP_PNEUMO_INF_PBMC_UP
ALONSO_METASTASIS_EMT_UP	35	-0.26542	-0.01157	0.14064	0.97043	ALONSO_METASTASIS_EMT_UP
HP_HYPERECHOGENIC_PANCREAS	5	-0.69986	-0.01154	0.37077	0.97045	HP_HYPERECHOGENIC_PANCREAS
DESCARTES_FETAL_LIVER_STELLA...	133	-0.14978	-0.012693	0.079338	0.97047	DESCARTES_FETAL_LIVER_STELLATE_CELLS
WP_PATHOGENESIS_OF_SARSCOV2_...	19	-0.38556	-0.012388	0.20421	0.97048	WP_PATHOGENESIS_OF_SARSCOV2_MEDIATED_BY_NSP9NSP10_COMPLEX
GOBP_RENAL_RESPONSE_TO_BLOOD...	8	-0.6105	-0.012732	0.32335	0.97048	GOBP_RENAL_RESPONSE_TO_BLOOD_FLOW_INVOLVED_IN_CIRCULATORY_RENIN_ANGIOTENSIN_REGULATION_OF_SYSTEMIC_ARTERIAL_BLOOD_PRESSURE
WP_VALPROIC_ACID_PATHWAY	12	-0.48186	-0.012306	0.2552	0.97049	WP_VALPROIC_ACID_PATHWAY
GOCC_CATALYTIC_STEP_2_SPLICE...	82	-0.17635	-0.011751	0.093389	0.9705	GOCC_CATALYTIC_STEP_2_SPLICEOSOME
GOBP_POSITIVE_REGULATION_OF_...793	102	-0.17032	-0.012651	0.090186	0.97051	GOBP_POSITIVE_REGULATION_OF_T_CELL_PROLIFERATION
KEGG_MEDICUS_REFERENCE_GF_RT...1	78	-0.19715	-0.012814	0.10439	0.97052	KEGG_MEDICUS_REFERENCE_GF_RTK_PI3K_SIGNALING_PATHWAY
QI_PBMC_ZOSTAVAX_AGE_50_75YO...6	242	-0.1051	-0.011978	0.055648	0.97052	QI_PBMC_ZOSTAVAX_AGE_50_75YO_CORRELATED_WITH_EXPANSION_OF_VZV_SPECIFIC_T_CELLS_TO_PEAK_AT_1DY_POSITIVE
MODULE_88	799	-0.060192	-0.012272	0.031862	0.97055	MODULE_88
MIR3945	38	-0.2619	-0.011894	0.13863	0.97056	MIR3945
GOBP_PLASMA_MEMBRANE_PHOSPHO...	30	-0.29912	-0.012073	0.15828	0.9706	GOBP_PLASMA_MEMBRANE_PHOSPHOLIPID_SCRAMBLING
GOBP_T_CELL_TOLERANCE_INDUCT...	16	-0.43549	-0.012842	0.23044	0.9706	GOBP_T_CELL_TOLERANCE_INDUCTION
HP_DECREASED_BODY_WEIGHT	1506	-0.043687	-0.011981	0.023115	0.97061	HP_DECREASED_BODY_WEIGHT
HP_ABNORMAL_HAIR_QUANTITY	839	-0.057374	-0.011973	0.030355	0.97062	HP_ABNORMAL_HAIR_QUANTITY
PBRM1_TARGET_GENES	6	-0.68429	-0.01236	0.36202	0.97063	PBRM1_TARGET_GENES
GOBP_PYRAMIDAL_NEURON_DIFFER...	15	-0.36813	-0.010511	0.19466	0.97069	GOBP_PYRAMIDAL_NEURON_DIFFERENTIATION
AP1_Q6	249	-0.10471	-0.012103	0.055353	0.97072	AP1_Q6
GOBP_POSITIVE_REGULATION_OF_...568	117	-0.16169	-0.012858	0.085461	0.97074	GOBP_POSITIVE_REGULATION_OF_PEPTIDE_SECRETION
GOMF_LOW_DENSITY_LIPOPROTEIN...2	15	-0.43992	-0.012561	0.23251	0.97075	GOMF_LOW_DENSITY_LIPOPROTEIN_PARTICLE_RECEPTOR_ACTIVITY
GOBP_VENTRAL_SPINAL_CORD_INT...	13	-0.51379	-0.013658	0.27148	0.97078	GOBP_VENTRAL_SPINAL_CORD_INTERNEURON_DIFFERENTIATION
MIKKELSEN_NPC_ICP_WITH_H3K27...	11	-0.50254	-0.012289	0.26532	0.97088	MIKKELSEN_NPC_ICP_WITH_H3K27ME3
HP_EXTERNAL_OPHTHALMOPLEGIA	53	-0.22079	-0.011837	0.11655	0.9709	HP_EXTERNAL_OPHTHALMOPLEGIA
HP_MITOCHONDRIAL_DEPLETION	23	-0.36625	-0.012946	0.19332	0.97091	HP_MITOCHONDRIAL_DEPLETION
HP_TALIPES_EQUINOVARUS	386	-0.082539	-0.011834	0.043558	0.97094	HP_TALIPES_EQUINOVARUS
GOBP_REGULATION_OF_VASCULAR_...3	9	-0.68147	-0.015074	0.35949	0.97099	GOBP_REGULATION_OF_VASCULAR_ASSOCIATED_SMOOTH_MUSCLE_CONTRACTION
GSE3982_CTRL_VS_LPS_1H_NEUTR...1	184	-0.1239	-0.012333	0.06532	0.97106	GSE3982_CTRL_VS_LPS_1H_NEUTROPHIL_DN
MIR629_5P	107	-0.1492	-0.011349	0.078647	0.97108	MIR629_5P
GOBP_MYELOID_DENDRITIC_CELL_...4	20	-0.36024	-0.011875	0.18982	0.97113	GOBP_MYELOID_DENDRITIC_CELL_DIFFERENTIATION
BACH2_01	261	-0.10333	-0.012224	0.05443	0.97117	BACH2_01
CHEMELLO_SOLEUS_VS_EDL_MYOFI...2	19	-0.36584	-0.011755	0.1927	0.97118	CHEMELLO_SOLEUS_VS_EDL_MYOFIBERS_UP
GOBP_PROTEIN_RNA_COMPLEX_DIS...	9	-0.56094	-0.012408	0.29546	0.97118	GOBP_PROTEIN_RNA_COMPLEX_DISASSEMBLY
MIR6820_5P	10	-0.63112	-0.014715	0.33239	0.97119	MIR6820_5P
GSE23308_CTRL_VS_CORTICOSTER...2	196	-0.11412	-0.01172	0.060067	0.97127	GSE23308_CTRL_VS_CORTICOSTERONE_TREATED_MACROPHAGE_MINERALCORTICOID_REC_KO_DN
KEGG_MEDICUS_VARIANT_MUTATIO...56	19	-0.34594	-0.011115	0.18206	0.97128	KEGG_MEDICUS_VARIANT_MUTATION_CAUSED_ABERRANT_SNCA_TO_ANTEROGRADE_AXONAL_TRANSPORT
HP_ABNORMALITY_OF_REFRACTION	682	-0.06419	-0.012132	0.033771	0.97132	HP_ABNORMALITY_OF_REFRACTION
WU_HBX_TARGETS_3_UP	16	-0.41814	-0.01233	0.21995	0.97134	WU_HBX_TARGETS_3_UP
GSE7831_1H_VS_4H_INFLUENZA_S...2	189	-0.12864	-0.012976	0.067666	0.97135	GSE7831_1H_VS_4H_INFLUENZA_STIM_PDC_UP
GSE22601_IMMATURE_CD4_SINGLE...6	182	-0.12224	-0.012102	0.064278	0.97138	GSE22601_IMMATURE_CD4_SINGLE_POSITIVE_VS_DOUBLE_POSITIVE_THYMOCYTE_UP
HP_MALAR_RASH	35	-0.25781	-0.011238	0.13555	0.9714	HP_MALAR_RASH
GNF2_SPI1	32	-0.28415	-0.011844	0.14933	0.97146	GNF2_SPI1
GSE360_CTRL_VS_L_MAJOR_DC_DN	192	-0.11632	-0.011824	0.061119	0.97148	GSE360_CTRL_VS_L_MAJOR_DC_DN
HALLMARK_INTERFERON_GAMMA_RE...	192	-0.11885	-0.012082	0.06245	0.97148	HALLMARK_INTERFERON_GAMMA_RESPONSE
chr8q21	70	-0.28644	-0.017641	0.15047	0.97151	chr8q21
GOBP_DNA_DAMAGE_RESPONSE	896	-0.057008	-0.012275	0.029939	0.97155	GOBP_DNA_DAMAGE_RESPONSE
REACTOME_PI_3K_CASCADE_FGFR2	22	-0.36962	-0.012778	0.19408	0.97157	REACTOME_PI_3K_CASCADE_FGFR2
HP_PULMONARY_FIBROSIS	73	-0.18318	-0.01152	0.096094	0.97168	HP_PULMONARY_FIBROSIS
HP_ABNORMAL_THALAMUS_MORPHOL...	47	-0.23851	-0.012044	0.12509	0.97171	HP_ABNORMAL_THALAMUS_MORPHOLOGY
GOBP_NEGATIVE_REGULATION_OF_...580	8	-0.64163	-0.013381	0.33644	0.97174	GOBP_NEGATIVE_REGULATION_OF_SCHWANN_CELL_PROLIFERATION
GOBP_INTERLEUKIN_10_MEDIATED...	12	-0.56583	-0.014451	0.29649	0.97182	GOBP_INTERLEUKIN_10_MEDIATED_SIGNALING_PATHWAY
TAKADA_GASTRIC_CANCER_COPY_N...2	7	-0.66119	-0.012899	0.34626	0.97189	TAKADA_GASTRIC_CANCER_COPY_NUMBER_UP
GENTLES_LEUKEMIC_STEM_CELL_UP	29	-0.33089	-0.013131	0.17328	0.9719	GENTLES_LEUKEMIC_STEM_CELL_UP
HP_PERSISTENTLY_DECREASED_TO...	9	-0.51523	-0.011397	0.26981	0.9719	HP_PERSISTENTLY_DECREASED_TOTAL_NEUTROPHIL_COUNT
GOBP_NEGATIVE_REGULATION_OF_...357	13	-0.50552	-0.013438	0.2646	0.97195	GOBP_NEGATIVE_REGULATION_OF_LIPOPROTEIN_PARTICLE_CLEARANCE
GOMF_NADPLUS_PROTEIN_ASPARTA...	13	-0.52815	-0.014039	0.27643	0.97197	GOMF_NADPLUS_PROTEIN_ASPARTATE_ADP_RIBOSYLTRANSFERASE_ACTIVITY
GSE17721_CTRL_VS_POLYIC_8H_B...1	194	-0.11473	-0.011723	0.060028	0.97201	GSE17721_CTRL_VS_POLYIC_8H_BMDC_DN
MIR128_3P	439	-0.079211	-0.012093	0.041433	0.97204	MIR128_3P
GSE17721_CTRL_VS_LPS_24H_BMD...1	194	-0.1206	-0.012323	0.063078	0.97205	GSE17721_CTRL_VS_LPS_24H_BMDC_DN
GSE45365_NK_CELL_VS_CD11B_DC...1	194	-0.11523	-0.011774	0.060269	0.97205	GSE45365_NK_CELL_VS_CD11B_DC_DN
GOMF_FIBROBLAST_GROWTH_FACTO...3	28	-0.2995	-0.011679	0.15663	0.97207	GOMF_FIBROBLAST_GROWTH_FACTOR_RECEPTOR_BINDING
TTCYNRGAA_STAT5B_01	331	-0.093097	-0.012379	0.04868	0.97208	TTCYNRGAA_STAT5B_01
MIR1268A_MIR1268B	7	-0.57072	-0.011134	0.29838	0.9721	MIR1268A_MIR1268B
REACTOME_TIGHT_JUNCTION_INTE...	29	-0.31396	-0.012459	0.1641	0.97213	REACTOME_TIGHT_JUNCTION_INTERACTIONS
GOBP_REGULATION_OF_BINDING_O...	5	-0.80859	-0.013333	0.4226	0.97214	GOBP_REGULATION_OF_BINDING_OF_SPERM_TO_ZONA_PELLUCIDA
GOCC_NUCLEAR_MATRIX	125	-0.15433	-0.012682	0.080653	0.97215	GOCC_NUCLEAR_MATRIX
GOBP_RETINA_DEVELOPMENT_IN_C...	176	-0.12853	-0.012516	0.06714	0.97221	GOBP_RETINA_DEVELOPMENT_IN_CAMERA_TYPE_EYE
GSE22886_NAIVE_VS_IGM_MEMORY...1	184	-0.13036	-0.012976	0.068086	0.97222	GSE22886_NAIVE_VS_IGM_MEMORY_BCELL_DN
MIR8086	22	-0.33743	-0.011665	0.17623	0.97223	MIR8086
GOBP_HRI_MEDIATED_SIGNALING	7	-1.2226	-0.023852	0.63832	0.97227	GOBP_HRI_MEDIATED_SIGNALING
GOBP_MITOCHONDRION_LOCALIZAT...	52	-0.21357	-0.011342	0.11149	0.97228	GOBP_MITOCHONDRION_LOCALIZATION
KEGG_MEDICUS_VARIANT_MUTATIO...32	21	-0.36585	-0.012357	0.19097	0.97229	KEGG_MEDICUS_VARIANT_MUTATION_CAUSED_ABERRANT_ABETA_TO_MGLUR5_CA2_APOPTOTIC_PATHWAY
KEGG_MEDICUS_REFERENCE_TRH_T...	11	-0.56527	-0.013823	0.29504	0.9723	KEGG_MEDICUS_REFERENCE_TRH_TRHR_PLCB_PKC_SIGNALING_PATHWAY
GOBP_REGULATION_OF_LEUKOCYTE...1	4	-0.95864	-0.014139	0.50036	0.9723	GOBP_REGULATION_OF_LEUKOCYTE_ADHESION_TO_ARTERIAL_ENDOTHELIAL_CELL
GOCC_N_TERMINAL_PROTEIN_ACET...	10	-0.50081	-0.011677	0.26131	0.97234	GOCC_N_TERMINAL_PROTEIN_ACETYLTRANSFERASE_COMPLEX
HP_LONG_NASAL_BRIDGE	5	-0.71271	-0.011752	0.37187	0.97234	HP_LONG_NASAL_BRIDGE
HP_ANGLE_CLOSURE_GLAUCOMA	7	-0.68441	-0.013352	0.35707	0.97235	HP_ANGLE_CLOSURE_GLAUCOMA
HP_VISUAL_IMPAIRMENT	1087	-0.051952	-0.012253	0.027097	0.97239	HP_VISUAL_IMPAIRMENT
GOBP_REGULATION_OF_MEMBRANE_...6	64	-0.22808	-0.013433	0.11894	0.9724	GOBP_REGULATION_OF_MEMBRANE_LIPID_DISTRIBUTION
HP_ATTENTION_DEFICIT_HYPERAC...	395	-0.085755	-0.012434	0.044721	0.97241	HP_ATTENTION_DEFICIT_HYPERACTIVITY_DISORDER
GOCC_MHC_CLASS_I_PROTEIN_COM...	9	-0.46686	-0.010327	0.24344	0.97242	GOCC_MHC_CLASS_I_PROTEIN_COMPLEX
DR4_Q2	251	-0.10616	-0.012319	0.055353	0.97243	DR4_Q2
WEI_MIR34A_TARGETS	146	-0.13609	-0.01208	0.070926	0.97249	WEI_MIR34A_TARGETS
HP_ABNORMAL_CEREBRAL_CORTEX_...	663	-0.067055	-0.012502	0.034945	0.97249	HP_ABNORMAL_CEREBRAL_CORTEX_MORPHOLOGY
GOMF_ATP_ADP_ANTIPORTER_ACTI...	4	-0.6628	-0.0097754	0.34539	0.9725	GOMF_ATP_ADP_ANTIPORTER_ACTIVITY
HP_EPIPHORA	31	-0.29119	-0.011947	0.15171	0.97253	HP_EPIPHORA
DESCARTES_FETAL_MUSCLE_SKELE...	192	-0.12027	-0.012226	0.06265	0.97254	DESCARTES_FETAL_MUSCLE_SKELETAL_MUSCLE_CELLS
CAVIN1_TARGET_GENES	60	-0.21294	-0.012145	0.11092	0.97255	CAVIN1_TARGET_GENES
HP_APLASIA_OF_THE_BLADDER	5	-0.71425	-0.011777	0.372	0.97256	HP_APLASIA_OF_THE_BLADDER
HP_HIP_CONTRACTURE	59	-0.20269	-0.011464	0.10554	0.97259	HP_HIP_CONTRACTURE
GSE27291_6H_VS_7D_STIM_GAMMA...1	163	-0.12782	-0.011982	0.066557	0.97259	GSE27291_6H_VS_7D_STIM_GAMMADELTA_TCELL_DN
WP_CONGENITAL_GENERALIZED_LI...	16	-0.41814	-0.01233	0.21767	0.97262	WP_CONGENITAL_GENERALIZED_LIPODYSTROPHY
GOCC_ENDOPLASMIC_RETICULUM_T...1	29	-0.30143	-0.011962	0.15691	0.97262	GOCC_ENDOPLASMIC_RETICULUM_TUBULAR_NETWORK
GOBP_XENOBIOTIC_TRANSMEMBRAN...	17	-0.42324	-0.012864	0.22031	0.97263	GOBP_XENOBIOTIC_TRANSMEMBRANE_TRANSPORT
GSE2826_WT_VS_BTK_KO_BCELL_UP	193	-0.11487	-0.011707	0.05979	0.97263	GSE2826_WT_VS_BTK_KO_BCELL_UP
HP_CONGENITAL_HEMOLYTIC_ANEM...	8	-0.61825	-0.012894	0.32172	0.97267	HP_CONGENITAL_HEMOLYTIC_ANEMIA
HP_MACROTIA	265	-0.10577	-0.012607	0.055028	0.97269	HP_MACROTIA
GOBP_REGULATION_OF_GLYCOPROT...	43	-0.26525	-0.012813	0.13794	0.97274	GOBP_REGULATION_OF_GLYCOPROTEIN_METABOLIC_PROCESS
GOCC_POSTSYNAPTIC_CYTOSOL	27	-0.30739	-0.011771	0.15987	0.97274	GOCC_POSTSYNAPTIC_CYTOSOL
GOBP_GLUTATHIONE_CATABOLIC_P...	7	-0.52688	-0.010279	0.27398	0.97275	GOBP_GLUTATHIONE_CATABOLIC_PROCESS
REACTOME_MECP2_REGULATES_TRA...1	5	-0.67949	-0.011204	0.35329	0.97277	REACTOME_MECP2_REGULATES_TRANSCRIPTION_FACTORS
chr7p14	61	-0.28165	-0.016197	0.1464	0.9728	chr7p14
PODAR_RESPONSE_TO_ADAPHOSTIN...2	137	-0.13853	-0.011914	0.071958	0.97289	PODAR_RESPONSE_TO_ADAPHOSTIN_UP
MIR1278	62	-0.21451	-0.012436	0.11142	0.97289	MIR1278
MIR4642	100	-0.17533	-0.012896	0.091066	0.9729	MIR4642
HP_BULIMIA	6	-0.84591	-0.015279	0.43927	0.97292	HP_BULIMIA
REACTOME_FORMATION_OF_TUBULI...	21	-0.33783	-0.011411	0.17534	0.97298	REACTOME_FORMATION_OF_TUBULIN_FOLDING_INTERMEDIATES_BY_CCT_TRIC
GOBP_NEGATIVE_REGULATION_OF_...239	7	-0.58384	-0.01139	0.30304	0.97298	GOBP_NEGATIVE_REGULATION_OF_FIBROBLAST_APOPTOTIC_PROCESS
GOCC_COHESIN_COMPLEX	10	-0.59602	-0.013897	0.30932	0.97299	GOCC_COHESIN_COMPLEX
HP_HIP_DYSPLASIA	232	-0.10511	-0.011732	0.054542	0.97301	HP_HIP_DYSPLASIA
GOMF_PORIN_ACTIVITY	6	-0.70066	-0.012656	0.36345	0.97305	GOMF_PORIN_ACTIVITY
MIR3154	112	-0.15214	-0.011839	0.078889	0.9731	MIR3154
GOBP_STORE_OPERATED_CALCIUM_...	21	-0.36153	-0.012212	0.18746	0.9731	GOBP_STORE_OPERATED_CALCIUM_ENTRY
WP_AMINO_ACID_METABOLISM_PAT...	6	-0.54581	-0.0098586	0.28293	0.97313	WP_AMINO_ACID_METABOLISM_PATHWAY_EXCERPT_HISTIDINE_CATABOLISM_EXTENSION
GOBP_RETINA_VASCULATURE_MORP...	10	-0.55625	-0.012969	0.28835	0.97313	GOBP_RETINA_VASCULATURE_MORPHOGENESIS_IN_CAMERA_TYPE_EYE
MIR3685	185	-0.12023	-0.011999	0.062305	0.97316	MIR3685
CTCAGGG_MIR125B_MIR125A	320	-0.093913	-0.012282	0.048664	0.97318	CTCAGGG_MIR125B_MIR125A
GOMF_OXIDATIVE_PHOSPHORYLATI...	5	-0.56243	-0.0092739	0.29135	0.97321	GOMF_OXIDATIVE_PHOSPHORYLATION_UNCOUPLER_ACTIVITY
DAVICIONI_TARGETS_OF_PAX_FOX...1	66	-0.22632	-0.013536	0.11723	0.97322	DAVICIONI_TARGETS_OF_PAX_FOXO1_FUSIONS_DN
GOBP_REGULATION_OF_MITOCHOND...1	6	-0.87846	-0.015867	0.45483	0.97327	GOBP_REGULATION_OF_MITOCHONDRIAL_ATP_SYNTHESIS_COUPLED_ELECTRON_TRANSPORT
HP_ABNORMAL_CIRCULATING_ALPH...	31	-0.34009	-0.013953	0.17607	0.97328	HP_ABNORMAL_CIRCULATING_ALPHA_FETOPROTEIN_CONCENTRATION
REACTOME_RRNA_MODIFICATION_I...1	6	-0.67769	-0.012241	0.35076	0.97331	REACTOME_RRNA_MODIFICATION_IN_THE_MITOCHONDRION
KEGG_MEDICUS_REFERENCE_IL10_...	13	-0.51151	-0.013597	0.26458	0.97339	KEGG_MEDICUS_REFERENCE_IL10_FAMILY_TO_JAK_STAT_SIGNALING_PATHWAY
HP_HYPERACTIVE_RENIN_ANGIOTE...	8	-0.48338	-0.010081	0.25001	0.9734	HP_HYPERACTIVE_RENIN_ANGIOTENSIN_SYSTEM
HP_ABNORMAL_VASCULAR_PHYSIOL...	318	-0.093757	-0.012224	0.048477	0.97344	HP_ABNORMAL_VASCULAR_PHYSIOLOGY
GSE45881_CXCR6HI_VS_CXCR1LO_...1	189	-0.12457	-0.012565	0.064403	0.97345	GSE45881_CXCR6HI_VS_CXCR1LO_COLONIC_LAMINA_PROPRIA_DN
CTATGCA_MIR153	209	-0.11864	-0.012577	0.061327	0.97347	CTATGCA_MIR153
GSE10273_LOW_IL7_VS_HIGH_IL7...2	195	-0.12038	-0.012332	0.062205	0.97351	GSE10273_LOW_IL7_VS_HIGH_IL7_AND_IRF4_IN_IRF4_8_NULL_PRE_BCELL_UP
GSE8621_UNSTIM_VS_LPS_PRIMED...4	192	-0.11937	-0.012135	0.061649	0.97358	GSE8621_UNSTIM_VS_LPS_PRIMED_UNSTIM_MACROPHAGE_UP
GOBP_ONCOGENE_INDUCED_CELL_S...	6	-0.58846	-0.010629	0.30386	0.9736	GOBP_ONCOGENE_INDUCED_CELL_SENESCENCE
WP_IL26_SIGNALING	44	-0.23627	-0.011545	0.12198	0.97361	WP_IL26_SIGNALING
MIR6873_3P	369	-0.093013	-0.013044	0.048024	0.97361	MIR6873_3P
GOCC_IONOTROPIC_GLUTAMATE_RE...	41	-0.27138	-0.012801	0.14003	0.97368	GOCC_IONOTROPIC_GLUTAMATE_RECEPTOR_COMPLEX
BURTON_ADIPOGENESIS_PEAK_AT_...1	59	-0.21647	-0.012243	0.11157	0.97381	BURTON_ADIPOGENESIS_PEAK_AT_0HR
GOBP_PHOSPHOLIPID_TRANSPORT	104	-0.17889	-0.013417	0.092201	0.97382	GOBP_PHOSPHOLIPID_TRANSPORT
HP_ABNORMAL_SHARPEY_FIBER_MO...	33	-0.28318	-0.011986	0.14594	0.97382	HP_ABNORMAL_SHARPEY_FIBER_MORPHOLOGY
GSE23568_CTRL_TRANSDUCED_VS_...2	188	-0.12624	-0.0127	0.065055	0.97383	GSE23568_CTRL_TRANSDUCED_VS_WT_CD8_TCELL_UP
SMID_BREAST_CANCER_RELAPSE_I...7	37	-0.26777	-0.012	0.1379	0.97391	SMID_BREAST_CANCER_RELAPSE_IN_LUNG_DN
GSE31082_DP_VS_CD4_SP_THYMOC...1	187	-0.11709	-0.011749	0.060259	0.97399	GSE31082_DP_VS_CD4_SP_THYMOCYTE_DN
MIR1825	157	-0.13289	-0.012228	0.068358	0.97404	MIR1825
MODULE_497	29	-0.34143	-0.01355	0.17563	0.97404	MODULE_497
GSE10240_CTRL_VS_IL22_STIM_P...2	195	-0.11718	-0.012004	0.060269	0.97406	GSE10240_CTRL_VS_IL22_STIM_PRIMARY_BRONCHIAL_EPITHELIAL_CELLS_UP
REACTOME_ENOS_ACTIVATION	13	-0.40253	-0.0107	0.20701	0.97407	REACTOME_ENOS_ACTIVATION
EN1_01	109	-0.15926	-0.012226	0.081897	0.97408	EN1_01
HP_OSTEOPENIA	301	-0.095417	-0.012109	0.049043	0.97414	HP_OSTEOPENIA
HP_BLADDER_DIVERTICULUM	33	-0.3095	-0.013101	0.15899	0.9742	HP_BLADDER_DIVERTICULUM
WP_NAD_METABOLISM_SIRTUINS_A...	11	-0.47947	-0.011725	0.24625	0.97423	WP_NAD_METABOLISM_SIRTUINS_AND_AGING
GSE14769_UNSTIM_VS_40MIN_LPS...1	195	-0.12391	-0.012694	0.063642	0.97423	GSE14769_UNSTIM_VS_40MIN_LPS_BMDM_DN
PID_RANBP2_PATHWAY	11	-0.44536	-0.01089	0.22868	0.97425	PID_RANBP2_PATHWAY
GALIE_TUMOR_STEMNESS_GENES	6	-0.84904	-0.015336	0.43589	0.97427	GALIE_TUMOR_STEMNESS_GENES
HP_ABNORMAL_RENAL_INSTERSTIT...	58	-0.22477	-0.012605	0.11538	0.97429	HP_ABNORMAL_RENAL_INSTERSTITIAL_MORPHOLOGY
GOBP_TENDON_DEVELOPMENT	6	-0.79307	-0.014325	0.40689	0.97435	GOBP_TENDON_DEVELOPMENT
GOMF_UBIQUITIN_LIKE_PROTEIN_...1	120	-0.15309	-0.012328	0.078527	0.97437	GOMF_UBIQUITIN_LIKE_PROTEIN_BINDING
MIR6889_5P	11	-0.49866	-0.012194	0.25576	0.97438	MIR6889_5P
GSE6259_DEC205_POS_DC_VS_CD8...2	179	-0.11979	-0.011762	0.061433	0.9744	GSE6259_DEC205_POS_DC_VS_CD8_TCELL_UP
PETRETTO_CARDIAC_HYPERTROPHY	33	-0.29083	-0.012311	0.14913	0.97442	PETRETTO_CARDIAC_HYPERTROPHY
HP_RETICULATED_SKIN_PIGMENTA...	7	-0.68343	-0.013333	0.35041	0.97442	HP_RETICULATED_SKIN_PIGMENTATION
GOBP_HOST_MEDIATED_SUPPRESSI...	21	-0.35404	-0.011959	0.18151	0.97443	GOBP_HOST_MEDIATED_SUPPRESSION_OF_SYMBIONT_INVASION
HP_OVERGROWTH_OF_EXTERNAL_GE...	9	-0.63884	-0.014131	0.32744	0.97446	HP_OVERGROWTH_OF_EXTERNAL_GENITALIA
GSE14769_UNSTIM_VS_240MIN_LP...2	193	-0.12035	-0.012266	0.061651	0.97452	GSE14769_UNSTIM_VS_240MIN_LPS_BMDM_UP
HP_ASTERIXIS	5	-0.84179	-0.01388	0.43101	0.97458	HP_ASTERIXIS
GOBP_LYMPHOCYTE_ANERGY	9	-0.57092	-0.012629	0.29227	0.9746	GOBP_LYMPHOCYTE_ANERGY
GAVISH_3CA_METAPROGRAM_ENDOT...4	49	-0.25648	-0.013224	0.13125	0.97465	GAVISH_3CA_METAPROGRAM_ENDOTHELIAL_ENDO_2
MORF_TERF1	61	-0.24268	-0.013956	0.12404	0.97479	MORF_TERF1
GSE17721_LPS_VS_CPG_1H_BMDC_...1	194	-0.12305	-0.012573	0.062874	0.97482	GSE17721_LPS_VS_CPG_1H_BMDC_DN
TGGAAA_NFAT_Q4_01	1860	-0.042284	-0.012751	0.021604	0.97483	TGGAAA_NFAT_Q4_01
HP_IMPAIRED_RENAL_CONCENTRAT...	7	-0.46562	-0.0090838	0.23787	0.97485	HP_IMPAIRED_RENAL_CONCENTRATING_ABILITY
MIR379_3P_MIR411_3P	184	-0.12664	-0.012606	0.064673	0.97489	MIR379_3P_MIR411_3P
HP_FOCAL_WHITE_MATTER_LESIONS	15	-0.38001	-0.01085	0.19396	0.97494	HP_FOCAL_WHITE_MATTER_LESIONS
HP_ABNORMAL_CIRCULATING_ORNI...	5	-0.71504	-0.01179	0.36495	0.97495	HP_ABNORMAL_CIRCULATING_ORNITHINE_CONCENTRATION
HP_EPISODIC_VOMITING	42	-0.25334	-0.012095	0.12928	0.97497	HP_EPISODIC_VOMITING
CCCACAT_MIR2993P	52	-0.23965	-0.012727	0.12223	0.97503	CCCACAT_MIR2993P
MIR92A_3P	468	-0.08009	-0.012614	0.040836	0.97507	MIR92A_3P
GOCC_TRANSFERASE_COMPLEX	854	-0.059208	-0.012461	0.030177	0.97511	GOCC_TRANSFERASE_COMPLEX
WP_PHOTODYNAMIC_THERAPYINDUC...3	23	-0.34133	-0.012065	0.17396	0.97512	WP_PHOTODYNAMIC_THERAPYINDUCED_NFE2L2_NRF2_SURVIVAL_SIGNALING
chr7q32	45	-0.42049	-0.020778	0.21429	0.97513	chr7q32
BURTON_ADIPOGENESIS_5	112	-0.17062	-0.013276	0.086941	0.97513	BURTON_ADIPOGENESIS_5
MODY_HIPPOCAMPUS_NEONATAL	31	-0.30026	-0.012319	0.153	0.97514	MODY_HIPPOCAMPUS_NEONATAL
GSE37301_COMMON_LYMPHOID_PRO...5	195	-0.11889	-0.012179	0.06058	0.97514	GSE37301_COMMON_LYMPHOID_PROGENITOR_VS_PRO_BCELL_DN
MODULE_530	16	-0.4169	-0.012293	0.21242	0.97515	MODULE_530
HP_ABNORMALITY_OF_URINE_CALC...	70	-0.20999	-0.012933	0.10699	0.97515	HP_ABNORMALITY_OF_URINE_CALCIUM_CONCENTRATION
REACTOME_SUMO_IS_TRANSFERRED...	7	-0.60661	-0.011834	0.30904	0.97516	REACTOME_SUMO_IS_TRANSFERRED_FROM_E1_TO_E2_UBE2I_UBC9
KANG_FLUOROURACIL_RESISTANCE...2	21	-0.35538	-0.012004	0.181	0.97519	KANG_FLUOROURACIL_RESISTANCE_UP
GOBP_REGULATION_OF_PROTEIN_C...5	133	-0.15037	-0.012743	0.076581	0.9752	GOBP_REGULATION_OF_PROTEIN_CONTAINING_COMPLEX_DISASSEMBLY
GSE46468_LUNG_INNATE_LYMPHOI...1	191	-0.11979	-0.012146	0.060983	0.97525	GSE46468_LUNG_INNATE_LYMPHOID_CELL_VS_SPLEEN_CD4_TCELL_DN
GOBP_RESPONSE_TO_AUDITORY_ST...	36	-0.28281	-0.012502	0.14395	0.97526	GOBP_RESPONSE_TO_AUDITORY_STIMULUS
GOMF_UBIQUITIN_PROTEIN_TRANS...2	14	-0.43026	-0.011868	0.219	0.97526	GOMF_UBIQUITIN_PROTEIN_TRANSFERASE_INHIBITOR_ACTIVITY
GOMF_GLUTAMATE_RECEPTOR_ACTI...	24	-0.35115	-0.012679	0.17872	0.97527	GOMF_GLUTAMATE_RECEPTOR_ACTIVITY
HP_OSTEOMYELITIS	65	-0.20427	-0.012124	0.10396	0.97527	HP_OSTEOMYELITIS
XBP1_01	136	-0.14632	-0.012538	0.074457	0.97529	XBP1_01
HP_PALMOPLANTAR_CUTIS_LAXA	7	-0.61635	-0.012024	0.31346	0.97536	HP_PALMOPLANTAR_CUTIS_LAXA
GSE5542_IFNG_VS_IFNA_AND_IFN...3	194	-0.12587	-0.012861	0.064	0.97538	GSE5542_IFNG_VS_IFNA_AND_IFNG_TREATED_EPITHELIAL_CELLS_6H_DN
BIOCARTA_CTCF_PATHWAY	24	-0.34388	-0.012417	0.17482	0.9754	BIOCARTA_CTCF_PATHWAY
HP_ABNORMALITY_OF_URINE_HOME...	723	-0.064293	-0.012496	0.032685	0.9754	HP_ABNORMALITY_OF_URINE_HOMEOSTASIS
HP_OPEN_NEURAL_TUBE_DEFECT	146	-0.13769	-0.012221	0.069993	0.97541	HP_OPEN_NEURAL_TUBE_DEFECT
HP_CARDIAC_AMYLOIDOSIS	5	-0.60088	-0.0099079	0.30542	0.97542	HP_CARDIAC_AMYLOIDOSIS
MIR4309	43	-0.26043	-0.01258	0.13237	0.97543	MIR4309
JONES_OVARY_MACROPHAGE	228	-0.11393	-0.012609	0.057896	0.97545	JONES_OVARY_MACROPHAGE
GOCC_STEREOCILIA_ANKLE_LINK_...	6	-0.68438	-0.012361	0.34774	0.97546	GOCC_STEREOCILIA_ANKLE_LINK_COMPLEX
HP_ABNORMALITY_OF_KREBS_CYCL...	8	-0.60321	-0.01258	0.30648	0.97547	HP_ABNORMALITY_OF_KREBS_CYCLE_METABOLISM
HP_KELOIDS	13	-0.43541	-0.011574	0.22115	0.97551	HP_KELOIDS
GOCC_TIGHT_JUNCTION	133	-0.14847	-0.012582	0.075402	0.97552	GOCC_TIGHT_JUNCTION
GOBP_REGULATION_OF_BARBED_EN...	7	-0.85386	-0.016658	0.43329	0.97561	GOBP_REGULATION_OF_BARBED_END_ACTIN_FILAMENT_CAPPING
HP_ABNORMAL_ENZYME_ACTIVITY_...2	9	-0.53801	-0.011901	0.27297	0.97562	HP_ABNORMAL_ENZYME_ACTIVITY_IN_MUSCLE_TISSUE
KEGG_MEDICUS_VARIANT_MUTATIO...15	9	-0.50548	-0.011181	0.25646	0.97563	KEGG_MEDICUS_VARIANT_MUTATION_ACTIVATED_MET_TO_PI3K_SIGNALING_PATHWAY
GOBP_INTERNAL_PROTEIN_AMINO_...	10	-0.53027	-0.012364	0.26903	0.97563	GOBP_INTERNAL_PROTEIN_AMINO_ACID_ACETYLATION
MIR3936	35	-0.27104	-0.011815	0.13741	0.97572	MIR3936
GOBP_REGULATION_OF_MITOCHOND...4	5	-0.95172	-0.015693	0.48248	0.97572	GOBP_REGULATION_OF_MITOCHONDRIAL_ELECTRON_TRANSPORT_NADH_TO_UBIQUINONE
HP_ABNORMAL_JOINT_MORPHOLOGY	1203	-0.050819	-0.012567	0.025746	0.97579	HP_ABNORMAL_JOINT_MORPHOLOGY
HP_TALIPES_VALGUS	19	-0.39616	-0.012729	0.20065	0.97582	HP_TALIPES_VALGUS
GSE17974_IL4_AND_ANTI_IL12_V...4	185	-0.1286	-0.012835	0.065077	0.97592	GSE17974_IL4_AND_ANTI_IL12_VS_UNTREATED_12H_ACT_CD4_TCELL_UP
GOMF_INSULIN_LIKE_GROWTH_FAC...1	19	-0.4293	-0.013794	0.21721	0.97594	GOMF_INSULIN_LIKE_GROWTH_FACTOR_BINDING
REACTOME_RECRUITMENT_OF_MITO...	73	-0.19781	-0.01244	0.10007	0.97595	REACTOME_RECRUITMENT_OF_MITOTIC_CENTROSOME_PROTEINS_AND_COMPLEXES
MIR548AR_3P	558	-0.073809	-0.012662	0.037339	0.97595	MIR548AR_3P
REACTOME_INSULIN_RECEPTOR_SI...	49	-0.23487	-0.012109	0.1188	0.97597	REACTOME_INSULIN_RECEPTOR_SIGNALLING_CASCADE
GOBP_ENDOMEMBRANE_SYSTEM_ORG...	602	-0.070973	-0.012631	0.035899	0.97597	GOBP_ENDOMEMBRANE_SYSTEM_ORGANIZATION
DESCARTES_MAIN_FETAL_OLIGODE...	42	-0.27787	-0.013266	0.14055	0.97597	DESCARTES_MAIN_FETAL_OLIGODENDROCYTES
MIR3654	44	-0.26825	-0.013107	0.13567	0.97598	MIR3654
HP_EXERCISE_INTOLERANCE	127	-0.1624	-0.013451	0.082135	0.97598	HP_EXERCISE_INTOLERANCE
GOBP_RESPONSE_TO_REACTIVE_OX...	191	-0.11986	-0.012153	0.060589	0.97604	GOBP_RESPONSE_TO_REACTIVE_OXYGEN_SPECIES
GAUSSMANN_MLL_AF4_FUSION_TAR...13	33	-0.29832	-0.012628	0.15074	0.97608	GAUSSMANN_MLL_AF4_FUSION_TARGETS_G_DN
MIR1260A_MIR1260B	103	-0.16979	-0.012673	0.085791	0.97609	MIR1260A_MIR1260B
MIR4457	123	-0.15614	-0.012729	0.078868	0.97613	MIR4457
MIR7_5P	262	-0.10375	-0.012296	0.052392	0.97615	MIR7_5P
GOBP_POSITIVE_REGULATION_OF_...82	72	-0.19841	-0.012392	0.10017	0.97618	GOBP_POSITIVE_REGULATION_OF_CARBOHYDRATE_METABOLIC_PROCESS
HP_PROMINENT_VEINS_ON_TRUNK	5	-0.71669	-0.011817	0.36173	0.97621	HP_PROMINENT_VEINS_ON_TRUNK
GSE18791_CTRL_VS_NEWCASTLE_V...5	169	-0.13326	-0.012717	0.067239	0.97624	GSE18791_CTRL_VS_NEWCASTLE_VIRUS_DC_14H_DN
GOMF_ADP_TRANSMEMBRANE_TRANS...	8	-0.53728	-0.011205	0.27108	0.97625	GOMF_ADP_TRANSMEMBRANE_TRANSPORTER_ACTIVITY
GNF2_DDX5	61	-0.20915	-0.012028	0.10552	0.97626	GNF2_DDX5
GOBP_REGULATION_OF_EARLY_END...	17	-0.41746	-0.012688	0.21059	0.97627	GOBP_REGULATION_OF_EARLY_ENDOSOME_TO_LATE_ENDOSOME_TRANSPORT
GOBP_REGULATION_OF_CORTICOTR...	7	-0.71289	-0.013908	0.35938	0.97634	GOBP_REGULATION_OF_CORTICOTROPIN_SECRETION
GOBP_REGULATION_OF_PROTEIN_S...4	23	-0.36243	-0.012811	0.18271	0.97634	GOBP_REGULATION_OF_PROTEIN_SUMOYLATION
chr5q14	47	-0.34385	-0.017363	0.17326	0.97639	chr5q14
GSE11864_CSF1_VS_CSF1_IFNG_P...1	185	-0.13079	-0.013053	0.065895	0.97641	GSE11864_CSF1_VS_CSF1_IFNG_PAM3CYS_IN_MAC_DN
REACTOME_ROBO_RECEPTORS_BIND...	8	-0.71163	-0.014841	0.3585	0.97642	REACTOME_ROBO_RECEPTORS_BIND_AKAP5
HP_ARTHRALGIA_OF_THE_HIP	9	-0.48607	-0.010752	0.24463	0.97653	HP_ARTHRALGIA_OF_THE_HIP
GSE13229_IMM_VS_MATURE_NKCEL...1	191	-0.12669	-0.012846	0.063741	0.97656	GSE13229_IMM_VS_MATURE_NKCELL_DN
KEGG_MEDICUS_VARIANT_MUTATIO...33	13	-0.43374	-0.01153	0.21816	0.97659	KEGG_MEDICUS_VARIANT_MUTATION_CAUSED_ABERRANT_ABETA_TO_TRANSPORT_OF_CALCIUM
GOBP_PROTEIN_POLYUFMYLATION	5	-0.96379	-0.015892	0.48426	0.97671	GOBP_PROTEIN_POLYUFMYLATION
HP_LOW_BACK_PAIN	15	-0.39914	-0.011396	0.20049	0.97674	HP_LOW_BACK_PAIN
REACTOME_PI3K_AKT_SIGNALING_...	108	-0.17063	-0.01304	0.085688	0.97677	REACTOME_PI3K_AKT_SIGNALING_IN_CANCER
HP_PULMONARY_VENOUS_HYPERTEN...	9	-0.50417	-0.011152	0.25317	0.97677	HP_PULMONARY_VENOUS_HYPERTENSION
GOMF_ACETYLTRANSFERASE_ACTIV...2	101	-0.16874	-0.012473	0.084725	0.97679	GOMF_ACETYLTRANSFERASE_ACTIVITY
DUTERTRE_ESTRADIOL_RESPONSE_...4	227	-0.11771	-0.012998	0.059067	0.97685	DUTERTRE_ESTRADIOL_RESPONSE_6HR_UP
HP_HYPOKALEMIC_METABOLIC_ALK...	8	-0.47819	-0.0099728	0.23993	0.97686	HP_HYPOKALEMIC_METABOLIC_ALKALOSIS
HE_LIM_SUN_FETAL_LUNG_C4_CD5...	5	-0.63272	-0.010433	0.31746	0.97686	HE_LIM_SUN_FETAL_LUNG_C4_CD56BRIGHT_NK_CELL
HP_ABNORMALITY_OF_SPINAL_FAC...	6	-0.70851	-0.012797	0.35548	0.97687	HP_ABNORMALITY_OF_SPINAL_FACET_JOINT
GOBP_COLLAGEN_FIBRIL_ORGANIZ...	68	-0.20325	-0.012338	0.10194	0.97691	GOBP_COLLAGEN_FIBRIL_ORGANIZATION
GOBP_AMIDE_METABOLIC_PROCESS	456	-0.082537	-0.012836	0.041388	0.97693	GOBP_AMIDE_METABOLIC_PROCESS
GTATTAT_MIR3693P	206	-0.12868	-0.013544	0.064516	0.97694	GTATTAT_MIR3693P
HP_NEPHROTIC_SYNDROME	133	-0.15	-0.012712	0.075181	0.97698	HP_NEPHROTIC_SYNDROME
HP_MOTOR_POLYNEUROPATHY	38	-0.29066	-0.013201	0.14566	0.977	HP_MOTOR_POLYNEUROPATHY
PIONTEK_PKD1_TARGETS_DN	17	-0.45886	-0.013947	0.22991	0.97702	PIONTEK_PKD1_TARGETS_DN
GOMF_GLUTAMATE_GATED_RECEPTO...	16	-0.46307	-0.013655	0.23189	0.97707	GOMF_GLUTAMATE_GATED_RECEPTOR_ACTIVITY
HP_LOWER_LIMB_SPASTICITY	263	-0.10365	-0.012308	0.051897	0.97709	HP_LOWER_LIMB_SPASTICITY
REACTOME_FGFR2_LIGAND_BINDIN...	19	-0.42211	-0.013563	0.2113	0.97711	REACTOME_FGFR2_LIGAND_BINDING_AND_ACTIVATION
BIOCARTA_DSP_PATHWAY	9	-0.5883	-0.013013	0.29444	0.97713	BIOCARTA_DSP_PATHWAY
HP_HYPERGLUTAMINEMIA	9	-0.60225	-0.013322	0.30137	0.97715	HP_HYPERGLUTAMINEMIA
HP_PERIODONTITIS	34	-0.27936	-0.012003	0.13979	0.97716	HP_PERIODONTITIS
HP_TEMPERATURE_INSTABILITY	34	-0.301	-0.012932	0.15056	0.9772	HP_TEMPERATURE_INSTABILITY
MIR214_3P	236	-0.11201	-0.012609	0.056009	0.97723	MIR214_3P
KEGG_MEDICUS_PATHOGEN_ESCHER...3	12	-0.45496	-0.011619	0.2274	0.97728	KEGG_MEDICUS_PATHOGEN_ESCHERICHIA_ESPG_TO_MICROTUBULE_RHOA_SIGNALING_PATHWAY
GSE32164_RESTING_DIFFERENTIA...3	193	-0.12516	-0.012756	0.062558	0.97728	GSE32164_RESTING_DIFFERENTIATED_VS_CMYC_INHIBITED_MACROPHAGE_DN
GRANDVAUX_IRF3_TARGETS_UP	12	-0.51629	-0.013186	0.25802	0.97729	GRANDVAUX_IRF3_TARGETS_UP
IZADPANAH_STEM_CELL_ADIPOSE_...2	121	-0.15396	-0.012449	0.076925	0.97732	IZADPANAH_STEM_CELL_ADIPOSE_VS_BONE_UP
MIKKELSEN_PARTIALLY_REPROGRA...	10	-0.57007	-0.013292	0.28469	0.97737	MIKKELSEN_PARTIALLY_REPROGRAMMED_TO_PLURIPOTENCY
MIR885_3P	29	-0.36416	-0.014452	0.18176	0.97743	MIR885_3P
GSE29617_CTRL_VS_DAY3_TIV_FL...1	188	-0.13067	-0.013146	0.065219	0.97743	GSE29617_CTRL_VS_DAY3_TIV_FLU_VACCINE_PBMC_2008_DN
GOBP_SPECIFICATION_OF_SYMMET...	136	-0.14488	-0.012415	0.072303	0.97744	GOBP_SPECIFICATION_OF_SYMMETRY
GSE17721_CPG_VS_GARDIQUIMOD_...5	195	-0.1207	-0.012365	0.060222	0.97747	GSE17721_CPG_VS_GARDIQUIMOD_16H_BMDC_DN
MIR3940_5P	34	-0.26932	-0.011571	0.13436	0.97748	MIR3940_5P
GOMF_CAMP_BINDING	22	-0.35546	-0.012289	0.17731	0.9775	GOMF_CAMP_BINDING
GOBP_FATTY_ACID_DERIVATIVE_M...	79	-0.18942	-0.01239	0.094468	0.97752	GOBP_FATTY_ACID_DERIVATIVE_METABOLIC_PROCESS
GOBP_MRNA_SPLICE_SITE_RECOGN...	29	-0.36245	-0.014384	0.18076	0.97752	GOBP_MRNA_SPLICE_SITE_RECOGNITION
chr6p25	32	-0.40869	-0.017036	0.2038	0.97753	chr6p25
GROSS_ELK3_TARGETS_UP	27	-0.36421	-0.013947	0.18158	0.97755	GROSS_ELK3_TARGETS_UP
GSE35685_CD34POS_CD10NEG_CD6...2	197	-0.12419	-0.012787	0.061894	0.97759	GSE35685_CD34POS_CD10NEG_CD62LPOS_VS_CD34POS_CD10POS_BONE_MARROW_UP
LI_PBMC_MENACTRA_AGE_18_45YO...6	26	-0.35913	-0.013496	0.17898	0.97759	LI_PBMC_MENACTRA_AGE_18_45YO_CORRELATED_WITH_ANTI_DT_ANTIBODY_3DY_NEGATIVE
TAL1BETAE47_01	246	-0.11414	-0.013115	0.056879	0.97761	TAL1BETAE47_01
PID_AR_NONGENOMIC_PATHWAY	28	-0.32583	-0.012706	0.16233	0.97763	PID_AR_NONGENOMIC_PATHWAY
GOMF_OXIDOREDUCTASE_ACTIVITY...10	17	-0.4378	-0.013307	0.21809	0.97764	GOMF_OXIDOREDUCTASE_ACTIVITY_ACTING_ON_METAL_IONS
GAO_LARGE_INTESTINE_24W_C4_P...	6	-0.49047	-0.008859	0.24431	0.97765	GAO_LARGE_INTESTINE_24W_C4_PROM1LOW_PROGENITOR
HP_ABNORMAL_FOOT_MORPHOLOGY	1481	-0.046922	-0.01277	0.02337	0.97766	HP_ABNORMAL_FOOT_MORPHOLOGY
GSE3982_MAST_CELL_VS_TH2_UP	192	-0.12937	-0.013151	0.064423	0.97767	GSE3982_MAST_CELL_VS_TH2_UP
GOBP_POSITIVE_REGULATION_OF_...682	311	-0.10422	-0.013439	0.051885	0.9777	GOBP_POSITIVE_REGULATION_OF_SECRETION
GSE8921_3H_VS_24H_TLR1_2_STI...2	194	-0.12086	-0.012349	0.060169	0.9777	GSE8921_3H_VS_24H_TLR1_2_STIM_MONOCYTE_UP
HOEK_NEUTROPHIL_2011_2012_TI...4	9	-0.52081	-0.01152	0.2592	0.97774	HOEK_NEUTROPHIL_2011_2012_TIV_ADULT_3DY_UP
GSE10325_BCELL_VS_MYELOID_DN	193	-0.12748	-0.012992	0.063426	0.97777	GSE10325_BCELL_VS_MYELOID_DN
HP_ABNORMALITY_OF_LIMB_BONE	1675	-0.044865	-0.012911	0.022318	0.97779	HP_ABNORMALITY_OF_LIMB_BONE
GSE26030_TH1_VS_TH17_RESTIMU...2	189	-0.12831	-0.012943	0.063828	0.97779	GSE26030_TH1_VS_TH17_RESTIMULATED_DAY15_POST_POLARIZATION_UP
GOBP_NEGATIVE_REGULATION_OF_...236	13	-0.43117	-0.011461	0.21442	0.97782	GOBP_NEGATIVE_REGULATION_OF_FERROPTOSIS
GSE14769_UNSTIM_VS_80MIN_LPS...2	192	-0.12709	-0.01292	0.063192	0.97784	GSE14769_UNSTIM_VS_80MIN_LPS_BMDM_UP
REACTOME_GLYCOSPHINGOLIPID_M...	54	-0.26321	-0.014244	0.13082	0.97788	REACTOME_GLYCOSPHINGOLIPID_METABOLISM
HP_VENTRAL_HERNIA	4	-0.9516	-0.014035	0.47277	0.97792	HP_VENTRAL_HERNIA
WP_NOTCH1_REGULATION_OF_ENDO...	16	-0.4818	-0.014207	0.23934	0.97793	WP_NOTCH1_REGULATION_OF_ENDOTHELIAL_CELL_CALCIFICATION
WP_OSTEOBLAST_SIGNALING	14	-0.44004	-0.012138	0.21859	0.97794	WP_OSTEOBLAST_SIGNALING
HESSON_TUMOR_SUPPRESSOR_CLUS...	8	-0.61239	-0.012772	0.30413	0.97797	HESSON_TUMOR_SUPPRESSOR_CLUSTER_3P21_3
REACTOME_SIGNALING_BY_TYPE_1...	50	-0.23797	-0.012393	0.11818	0.97797	REACTOME_SIGNALING_BY_TYPE_1_INSULIN_LIKE_GROWTH_FACTOR_1_RECEPTOR_IGF1R
HP_INCREASED_INFLAMMATORY_RE...	1232	-0.051115	-0.012781	0.025384	0.97797	HP_INCREASED_INFLAMMATORY_RESPONSE
GOBP_THROMBIN_ACTIVATED_RECE...	14	-0.51498	-0.014205	0.25571	0.97798	GOBP_THROMBIN_ACTIVATED_RECEPTOR_SIGNALING_PATHWAY
GSE22886_NAIVE_CD4_TCELL_VS_...15	188	-0.13212	-0.013292	0.065608	0.97798	GSE22886_NAIVE_CD4_TCELL_VS_NEUTROPHIL_DN
HP_PROPTOSIS	268	-0.10498	-0.012582	0.05212	0.978	HP_PROPTOSIS
GSE18893_TCONV_VS_TREG_2H_CU...2	188	-0.13026	-0.013104	0.064652	0.97802	GSE18893_TCONV_VS_TREG_2H_CULTURE_UP
ATACCTC_MIR202	175	-0.13367	-0.012979	0.066296	0.9781	ATACCTC_MIR202
GOBP_CANONICAL_NF_KAPPAB_SIG...	318	-0.098415	-0.012831	0.048804	0.97812	GOBP_CANONICAL_NF_KAPPAB_SIGNAL_TRANSDUCTION
HADDAD_T_LYMPHOCYTE_AND_NK_P...2	78	-0.20713	-0.013463	0.10271	0.97813	HADDAD_T_LYMPHOCYTE_AND_NK_PROGENITOR_UP
GSE360_CTRL_VS_L_MAJOR_MAC_DN	184	-0.12526	-0.012468	0.062091	0.97816	GSE360_CTRL_VS_L_MAJOR_MAC_DN
WP_OSTEOPONTIN_SIGNALING	13	-0.43436	-0.011546	0.21528	0.97818	WP_OSTEOPONTIN_SIGNALING
GOMF_LYSOPHOSPHATIDIC_ACID_B...	8	-0.59701	-0.012451	0.29575	0.97823	GOMF_LYSOPHOSPHATIDIC_ACID_BINDING
GSE21063_CTRL_VS_ANTI_IGM_ST...9	180	-0.12709	-0.012514	0.062954	0.97824	GSE21063_CTRL_VS_ANTI_IGM_STIM_BCELL_NFATC1_KO_3H_DN
GOBP_ANDROGEN_BIOSYNTHETIC_P...	10	-0.43056	-0.010039	0.21326	0.97825	GOBP_ANDROGEN_BIOSYNTHETIC_PROCESS
GOMF_ACTININ_BINDING	38	-0.30174	-0.013704	0.14943	0.97826	GOMF_ACTININ_BINDING
GSE15659_NAIVE_CD4_TCELL_VS_...6	178	-0.12992	-0.012722	0.064343	0.97826	GSE15659_NAIVE_CD4_TCELL_VS_RESTING_TREG_UP
KUNINGER_IGF1_VS_PDGFB_TARGE...2	78	-0.18487	-0.012016	0.091528	0.97829	KUNINGER_IGF1_VS_PDGFB_TARGETS_UP
HP_PREMATURELY_AGED_APPEARAN...	162	-0.14006	-0.01309	0.069337	0.9783	HP_PREMATURELY_AGED_APPEARANCE
GOBP_REGULATION_OF_TRANSCRIP...1	8	-0.61735	-0.012875	0.30555	0.97832	GOBP_REGULATION_OF_TRANSCRIPTION_BY_GLUCOSE
HP_REDUNDANT_SKIN	84	-0.20284	-0.01368	0.10037	0.97835	HP_REDUNDANT_SKIN
HP_SLOW_PUPILLARY_LIGHT_RESP...	37	-0.26255	-0.011766	0.12991	0.97835	HP_SLOW_PUPILLARY_LIGHT_RESPONSE
ZHANG_PROLIFERATING_VS_QUIES...	48	-0.26688	-0.013619	0.13202	0.97838	ZHANG_PROLIFERATING_VS_QUIESCENT
ZHONG_PFC_C4_PTGDS_POS_OPC	140	-0.16323	-0.014189	0.080721	0.97841	ZHONG_PFC_C4_PTGDS_POS_OPC
GOCC_PLASMA_MEMBRANE_SIGNALI...	185	-0.13162	-0.013136	0.065068	0.97844	GOCC_PLASMA_MEMBRANE_SIGNALING_RECEPTOR_COMPLEX
GSE22886_NAIVE_CD8_TCELL_VS_...1	193	-0.12795	-0.013041	0.063225	0.97849	GSE22886_NAIVE_CD8_TCELL_VS_DC_DN
GSE5679_PPARG_LIGAND_ROSIGLI...4	194	-0.13121	-0.013407	0.064813	0.97853	GSE5679_PPARG_LIGAND_ROSIGLITAZONE_VS_ROSIGLITAZONE_AND_RARA_AGONIST_AM580_TREATED_DC_UP
MIR3681_3P	380	-0.088825	-0.012638	0.043865	0.97856	MIR3681_3P
GSE13522_WT_VS_IFNAR_KO_SKIN...3	169	-0.1383	-0.013198	0.068294	0.97856	GSE13522_WT_VS_IFNAR_KO_SKIN_DN
GOBP_GLYCOPROTEIN_METABOLIC_...	378	-0.094061	-0.013348	0.046411	0.97864	GOBP_GLYCOPROTEIN_METABOLIC_PROCESS
PID_TXA2PATHWAY	53	-0.26594	-0.014258	0.13117	0.97868	PID_TXA2PATHWAY
GOMF_DEOXYRIBONUCLEASE_I_ACT...	4	-1.1868	-0.017503	0.58522	0.9787	GOMF_DEOXYRIBONUCLEASE_I_ACTIVITY
PULVER_FOREY_CELLCYCLE_PEAKI...1	448	-0.083407	-0.01286	0.041119	0.97873	PULVER_FOREY_CELLCYCLE_PEAKING_EG1
REACTOME_THE_ROLE_OF_NEF_IN_...	28	-0.33215	-0.012952	0.16371	0.97875	REACTOME_THE_ROLE_OF_NEF_IN_HIV_1_REPLICATION_AND_DISEASE_PATHOGENESIS
GOBP_ELASTIC_FIBER_ASSEMBLY	11	-0.45689	-0.011172	0.2252	0.97875	GOBP_ELASTIC_FIBER_ASSEMBLY
GOBP_MODULATION_BY_SYMBIONT_...	25	-0.3187	-0.011744	0.15709	0.97875	GOBP_MODULATION_BY_SYMBIONT_OF_ENTRY_INTO_HOST
GSE17721_POLYIC_VS_CPG_0.5H_...1	198	-0.12391	-0.012789	0.061054	0.97878	GSE17721_POLYIC_VS_CPG_0.5H_BMDC_DN
GOBP_POSITIVE_REGULATION_OF_...331	146	-0.15275	-0.013558	0.075263	0.97879	GOBP_POSITIVE_REGULATION_OF_HORMONE_SECRETION
KEGG_MEDICUS_REFERENCE_FGF_F...1	29	-0.32719	-0.012984	0.1612	0.9788	KEGG_MEDICUS_REFERENCE_FGF_FGFR_PI3K_SIGNALING_PATHWAY
MIR1282	17	-0.45068	-0.013698	0.22198	0.97883	MIR1282
WP_TRANSLATION_INHIBITORS_IN...	43	-0.27145	-0.013113	0.13367	0.97885	WP_TRANSLATION_INHIBITORS_IN_CHRONICALLY_ACTIVATED_PDGFRA_CELLS
GOBP_CELLULAR_RESPONSE_TO_LE...2	12	-0.44356	-0.011328	0.21843	0.97885	GOBP_CELLULAR_RESPONSE_TO_LEUCINE_STARVATION
GSE360_CTRL_VS_M_TUBERCULOSI...1	194	-0.13092	-0.013378	0.06447	0.97885	GSE360_CTRL_VS_M_TUBERCULOSIS_DC_DN
HP_CHORIORETINAL_ATROPHY	42	-0.28035	-0.013385	0.13803	0.97887	HP_CHORIORETINAL_ATROPHY
HP_DEHYDRATION	103	-0.16452	-0.01228	0.080988	0.97888	HP_DEHYDRATION
HP_TUBULOINTERSTITIAL_NEPHRI...	23	-0.3516	-0.012428	0.17307	0.97889	HP_TUBULOINTERSTITIAL_NEPHRITIS
HP_RENAL_AMYLOIDOSIS	11	-0.45249	-0.011065	0.22263	0.97894	HP_RENAL_AMYLOIDOSIS
REACTOME_FORMATION_OF_THE_PO...1	18	-0.43109	-0.013482	0.21199	0.97899	REACTOME_FORMATION_OF_THE_POLYBROMO_BAF_PBAF_COMPLEX
CCAWWNAAGG_SRF_Q4	86	-0.19424	-0.013254	0.095521	0.97899	CCAWWNAAGG_SRF_Q4
MIR9_3P	337	-0.09748	-0.013076	0.047924	0.97902	MIR9_3P
GOMF_UBIQUITIN_BINDING	103	-0.16983	-0.012676	0.083488	0.97902	GOMF_UBIQUITIN_BINDING
GOBP_RESPONSE_TO_CELL_CYCLE_...	9	-0.52126	-0.01153	0.25623	0.97903	GOBP_RESPONSE_TO_CELL_CYCLE_CHECKPOINT_SIGNALING
GOBP_REGULATION_OF_EXTRACELL...1	14	-0.52269	-0.014418	0.25691	0.97904	GOBP_REGULATION_OF_EXTRACELLULAR_MATRIX_ASSEMBLY
GOBP_RESPONSE_TO_FATTY_ACID	61	-0.21348	-0.012276	0.1049	0.97907	GOBP_RESPONSE_TO_FATTY_ACID
HP_CONGENITAL_LOCALIZED_ABSE...	9	-0.6387	-0.014128	0.31363	0.97914	HP_CONGENITAL_LOCALIZED_ABSENCE_OF_SKIN
GSE339_CD4POS_VS_CD8POS_DC_DN	192	-0.12538	-0.012746	0.061565	0.97914	GSE339_CD4POS_VS_CD8POS_DC_DN
GOBP_GLYCOPROTEIN_BIOSYNTHET...	307	-0.1067	-0.013673	0.052349	0.97923	GOBP_GLYCOPROTEIN_BIOSYNTHETIC_PROCESS
GSE15330_HSC_VS_GRANULOCYTE_...4	194	-0.12603	-0.012877	0.061822	0.97924	GSE15330_HSC_VS_GRANULOCYTE_MONOCYTE_PROGENITOR_UP
GOBP_REGULATION_OF_TUMOR_NEC...	66	-0.21212	-0.012686	0.10404	0.97925	GOBP_REGULATION_OF_TUMOR_NECROSIS_FACTOR_MEDIATED_SIGNALING_PATHWAY
GRABARCZYK_BCL11B_TARGETS_UP	73	-0.20097	-0.012638	0.098524	0.9793	GRABARCZYK_BCL11B_TARGETS_UP
GOCC_CELL_BODY_MEMBRANE	31	-0.33411	-0.013708	0.16367	0.97938	GOCC_CELL_BODY_MEMBRANE
HOEK_T_CELL_2011_2012_TIV_AD...2	8	-0.62263	-0.012985	0.305	0.97939	HOEK_T_CELL_2011_2012_TIV_ADULT_1DY_UP
GOBP_REGULATION_OF_MYD88_DEP...	5	-0.76016	-0.012534	0.37233	0.9794	GOBP_REGULATION_OF_MYD88_DEPENDENT_TOLL_LIKE_RECEPTOR_SIGNALING_PATHWAY
HP_METAPHYSEAL_SPURS	8	-0.5364	-0.011187	0.26273	0.9794	HP_METAPHYSEAL_SPURS
GOBP_PEPTIDE_METABOLIC_PROCE...	61	-0.22023	-0.012664	0.10785	0.97941	GOBP_PEPTIDE_METABOLIC_PROCESS
ATAGGAA_MIR202	102	-0.1746	-0.012969	0.085497	0.97942	ATAGGAA_MIR202
GOBP_REGULATION_OF_KERATINOC...2	14	-0.45958	-0.012677	0.22504	0.97943	GOBP_REGULATION_OF_KERATINOCYTE_MIGRATION
LOPEZ_MBD_TARGETS_IMPRINTED_...	14	-0.40405	-0.011146	0.19767	0.97952	LOPEZ_MBD_TARGETS_IMPRINTED_AND_X_LINKED
GOCC_DEUTEROSOME	5	-0.72777	-0.012	0.35602	0.97952	GOCC_DEUTEROSOME
HP_DYSPHAGIA	516	-0.080024	-0.013217	0.039128	0.97957	HP_DYSPHAGIA
GOMF_NADPLUS_BINDING	18	-0.32829	-0.010267	0.1605	0.97958	GOMF_NADPLUS_BINDING
GSE3982_NKCELL_VS_TH1_UP	181	-0.13349	-0.013179	0.065257	0.97959	GSE3982_NKCELL_VS_TH1_UP
MIR4296	69	-0.23604	-0.014433	0.11538	0.9796	MIR4296
GSE36009_UNSTIM_VS_LPS_STIM_...4	193	-0.12398	-0.012636	0.060595	0.97961	GSE36009_UNSTIM_VS_LPS_STIM_NLRP10_KO_DC_UP
RICKMAN_METASTASIS_UP	328	-0.098485	-0.013037	0.048129	0.97963	RICKMAN_METASTASIS_UP
MIR330_5P	179	-0.13133	-0.012896	0.064177	0.97963	MIR330_5P
ZHENG_CORD_BLOOD_C9_GRANULOC...	92	-0.18381	-0.01297	0.089825	0.97963	ZHENG_CORD_BLOOD_C9_GRANULOCYTE_MACROPHAGE_PROGENITOR
GSE22432_PDC_VS_TGFB1_TREATE...1	190	-0.13445	-0.013597	0.065699	0.97964	GSE22432_PDC_VS_TGFB1_TREATEDCOMMON_DC_PROGENITOR_DN
GSE22935_WT_VS_MYD88_KO_MACR...5	191	-0.12939	-0.01312	0.063217	0.97965	GSE22935_WT_VS_MYD88_KO_MACROPHAGE_48H_MBOVIS_BCG_STIM_DN
GSE3982_EOSINOPHIL_VS_MAC_DN	192	-0.13373	-0.013595	0.065289	0.97973	GSE3982_EOSINOPHIL_VS_MAC_DN
REACTOME_FORMATION_OF_THE_EM...	19	-0.4457	-0.014321	0.21749	0.97978	REACTOME_FORMATION_OF_THE_EMBRYONIC_STEM_CELL_BAF_ESBAF_COMPLEX
MIR4539	80	-0.19099	-0.012571	0.093179	0.9798	MIR4539
GAUTAM_EYE_IRIS_CILIARY_BODY...3	344	-0.099018	-0.013417	0.048292	0.97983	GAUTAM_EYE_IRIS_CILIARY_BODY_CILIARY_BODY_ENDOTHELIAL_CELLS
WEBER_METHYLATED_ICP_IN_FIBR...	20	-0.43036	-0.014187	0.20982	0.97986	WEBER_METHYLATED_ICP_IN_FIBROBLAST
MIR4507	35	-0.27496	-0.011985	0.13401	0.97989	MIR4507
WP_NEURAL_CREST_CELL_MIGRATI...1	38	-0.28731	-0.013048	0.13997	0.97994	WP_NEURAL_CREST_CELL_MIGRATION_DURING_DEVELOPMENT
GOBP_AMINOGLYCAN_BIOSYNTHETI...	53	-0.25789	-0.013827	0.12563	0.97995	GOBP_AMINOGLYCAN_BIOSYNTHETIC_PROCESS
GOMF_ABC_TYPE_GLUTATHIONE_S_...	8	-0.59688	-0.012448	0.29075	0.97995	GOMF_ABC_TYPE_GLUTATHIONE_S_CONJUGATE_TRANSPORTER_ACTIVITY
MIR543	316	-0.099626	-0.012949	0.048519	0.97997	MIR543
HP_LIMB_HYPERTONIA	161	-0.13857	-0.01291	0.067476	0.97998	HP_LIMB_HYPERTONIA
REACTOME_NEF_AND_SIGNAL_TRAN...	8	-0.74291	-0.015494	0.36146	0.98007	REACTOME_NEF_AND_SIGNAL_TRANSDUCTION
GOBP_KERATINOCYTE_MIGRATION	19	-0.40865	-0.01313	0.1988	0.98008	GOBP_KERATINOCYTE_MIGRATION
ZHONG_PFC_C2_THY1_POS_OPC	25	-0.40523	-0.014933	0.19703	0.98013	ZHONG_PFC_C2_THY1_POS_OPC
MODULE_371	26	-0.37224	-0.013989	0.18095	0.98016	MODULE_371
GOMF_CHROMATIN_DNA_BINDING	123	-0.16419	-0.013385	0.079793	0.98018	GOMF_CHROMATIN_DNA_BINDING
GOBP_NEGATIVE_REGULATION_OF_...386	20	-0.38275	-0.012617	0.186	0.98019	GOBP_NEGATIVE_REGULATION_OF_MEMBRANE_PERMEABILITY
GOBP_MEMORY	128	-0.15779	-0.01312	0.076666	0.9802	GOBP_MEMORY
GOBP_RENAL_SYSTEM_VASCULATUR...2	8	-0.64394	-0.01343	0.31276	0.98024	GOBP_RENAL_SYSTEM_VASCULATURE_MORPHOGENESIS
NEWMAN_ERCC6_TARGETS_UP	24	-0.40446	-0.014604	0.19642	0.98025	NEWMAN_ERCC6_TARGETS_UP
GOBP_POSITIVE_REGULATION_OF_...540	9	-0.56064	-0.012401	0.27206	0.98033	GOBP_POSITIVE_REGULATION_OF_NON_MOTILE_CILIUM_ASSEMBLY
MIR4633_5P	46	-0.24922	-0.012451	0.12093	0.98034	MIR4633_5P
GOBP_SKIN_MORPHOGENESIS	13	-0.42798	-0.011377	0.20766	0.98034	GOBP_SKIN_MORPHOGENESIS
HP_PULMONARY_CARCINOID_TUMOR	8	-0.50346	-0.0105	0.2442	0.98037	HP_PULMONARY_CARCINOID_TUMOR
GOBP_SCARNA_LOCALIZATION_TO_...	5	-0.78978	-0.013023	0.38304	0.98038	GOBP_SCARNA_LOCALIZATION_TO_CAJAL_BODY
MIR4738_3P	180	-0.13476	-0.013269	0.065348	0.9804	MIR4738_3P
HP_DYSGYRIA	6	-0.59847	-0.01081	0.2902	0.9804	HP_DYSGYRIA
DER_IFN_BETA_RESPONSE_UP	99	-0.18128	-0.013266	0.08789	0.98041	DER_IFN_BETA_RESPONSE_UP
GSE32986_UNSTIM_VS_CURDLAN_L...1	193	-0.12873	-0.01312	0.062378	0.98046	GSE32986_UNSTIM_VS_CURDLAN_LOWDOSE_STIM_DC_DN
HP_DECREASED_CIRCULATING_CAR...	22	-0.38232	-0.013217	0.18526	0.98047	HP_DECREASED_CIRCULATING_CARNITINE_CONCENTRATION
HP_INCREASED_MEAN_CORPUSCULA...2	49	-0.25798	-0.013301	0.1249	0.98055	HP_INCREASED_MEAN_CORPUSCULAR_VOLUME
GSE18791_CTRL_VS_NEWCASTLE_V...8	196	-0.13027	-0.013379	0.063074	0.98055	GSE18791_CTRL_VS_NEWCASTLE_VIRUS_DC_16H_UP
MIR4744	170	-0.14215	-0.013605	0.068783	0.9806	MIR4744
ACAACCT_MIR453	40	-0.2845	-0.013256	0.13766	0.98061	ACAACCT_MIR453
GOBP_LATE_ENDOSOME_TO_GOLGI_...	5	-0.70802	-0.011675	0.34253	0.98062	GOBP_LATE_ENDOSOME_TO_GOLGI_TRANSPORT
HP_ABNORMAL_RENAL_TUBULE_MOR...	81	-0.20686	-0.0137	0.10007	0.98063	HP_ABNORMAL_RENAL_TUBULE_MORPHOLOGY
GOCC_LEWY_BODY	9	-0.54606	-0.012079	0.26414	0.98064	GOCC_LEWY_BODY
GOMF_CAMP_RESPONSE_ELEMENT_B...1	12	-0.40157	-0.010256	0.19416	0.98068	GOMF_CAMP_RESPONSE_ELEMENT_BINDING
GOBP_NEGATIVE_REGULATION_OF_...588	5	-0.56876	-0.0093782	0.27472	0.98078	GOBP_NEGATIVE_REGULATION_OF_SISTER_CHROMATID_COHESION
LI_ESTROGENE_EARLY_E2_RESPON...2	85	-0.20472	-0.013888	0.098878	0.98079	LI_ESTROGENE_EARLY_E2_RESPONSE_UP
HP_ABSENT_DISTAL_PHALANGES	7	-0.67344	-0.013138	0.32502	0.98086	HP_ABSENT_DISTAL_PHALANGES
GOBP_REGULATION_OF_ACTIN_NUC...	34	-0.31296	-0.013446	0.15095	0.98092	GOBP_REGULATION_OF_ACTIN_NUCLEATION
REACTOME_SIGNALING_BY_INSULI...	76	-0.19927	-0.012785	0.09606	0.98097	REACTOME_SIGNALING_BY_INSULIN_RECEPTOR
GOBP_REGULATION_OF_CALCIUM_I...8	154	-0.13946	-0.01271	0.067118	0.98113	GOBP_REGULATION_OF_CALCIUM_ION_TRANSMEMBRANE_TRANSPORT
BIOCARTA_TOLL_PATHWAY	25	-0.34855	-0.012844	0.16766	0.98118	BIOCARTA_TOLL_PATHWAY
NFAT_Q4_01	258	-0.11852	-0.013941	0.057009	0.98118	NFAT_Q4_01
GNF2_CASP1	108	-0.17947	-0.013715	0.086306	0.98121	GNF2_CASP1
GNF2_CD33	50	-0.26922	-0.014021	0.12945	0.98121	GNF2_CD33
GOBP_INNER_EAR_RECEPTOR_CELL...1	52	-0.26481	-0.014063	0.12729	0.98124	GOBP_INNER_EAR_RECEPTOR_CELL_DEVELOPMENT
HP_ABNORMALITY_OF_ACID_BASE_...	412	-0.091247	-0.013506	0.043851	0.98127	HP_ABNORMALITY_OF_ACID_BASE_HOMEOSTASIS
WP_FGFR3_SIGNALING_IN_CHONDR...	25	-0.37901	-0.013967	0.18203	0.98133	WP_FGFR3_SIGNALING_IN_CHONDROCYTE_PROLIFERATION_AND_TERMINAL_DIFFERENTIATION
GOBP_MYELIN_ASSEMBLY	22	-0.39058	-0.013503	0.18757	0.98133	GOBP_MYELIN_ASSEMBLY
GOMF_PROTEIN_SERINE_THREONIN...2	551	-0.07923	-0.013509	0.038033	0.98137	GOMF_PROTEIN_SERINE_THREONINE_KINASE_ACTIVITY
HP_ABNORMAL_AFFECT	1270	-0.052736	-0.013373	0.025313	0.98138	HP_ABNORMAL_AFFECT
HP_TRACTIONAL_RETINAL_DETACH...	8	-0.6877	-0.014342	0.3301	0.98138	HP_TRACTIONAL_RETINAL_DETACHMENT
CORONEL_RFX7_DIRECT_TARGETS_...	42	-0.27648	-0.0132	0.13269	0.9814	CORONEL_RFX7_DIRECT_TARGETS_UP
HP_DELAYED_ABILITY_TO_SIT	79	-0.2034	-0.013304	0.097599	0.98141	HP_DELAYED_ABILITY_TO_SIT
GAJATE_RESPONSE_TO_TRABECTED...2	60	-0.23125	-0.013189	0.11094	0.98143	GAJATE_RESPONSE_TO_TRABECTEDIN_UP
MODULE_316	66	-0.21934	-0.013118	0.10523	0.98143	MODULE_316
ATAAGCT_MIR21	115	-0.16873	-0.013303	0.08094	0.98144	ATAAGCT_MIR21
GOBP_MECHANORECEPTOR_DIFFERE...	77	-0.21991	-0.014202	0.10543	0.98149	GOBP_MECHANORECEPTOR_DIFFERENTIATION
GSE2770_UNTREATED_VS_ACT_CD4...1	193	-0.12516	-0.012757	0.060013	0.98149	GSE2770_UNTREATED_VS_ACT_CD4_TCELL_2H_DN
HP_PROGRESSIVE_MACROCEPHALY	7	-0.61643	-0.012026	0.29545	0.98152	HP_PROGRESSIVE_MACROCEPHALY
CUI_DEVELOPING_HEART_5TH_WEE...2	76	-0.19872	-0.01275	0.095237	0.98153	CUI_DEVELOPING_HEART_5TH_WEEK_VENTRICULAR_CARDIOMYOCYTE
HP_PROTEIN_AVOIDANCE	6	-0.81334	-0.014691	0.38972	0.98155	HP_PROTEIN_AVOIDANCE
GOBP_POSITIVE_REGULATION_OF_...213	62	-0.22975	-0.013319	0.11	0.98162	GOBP_POSITIVE_REGULATION_OF_DNA_TEMPLATED_TRANSCRIPTION_ELONGATION
GSE24142_EARLY_THYMIC_PROGEN...12	190	-0.13272	-0.013422	0.063531	0.98164	GSE24142_EARLY_THYMIC_PROGENITOR_VS_DN3_THYMOCYTE_UP
HP_ULNAR_DEVIATION_OF_THE_HA...1	32	-0.3049	-0.012709	0.1459	0.98167	HP_ULNAR_DEVIATION_OF_THE_HAND
BERTUCCI_INVASIVE_CARCINOMA_...1	46	-0.26157	-0.013067	0.12512	0.98171	BERTUCCI_INVASIVE_CARCINOMA_DUCTAL_VS_LOBULAR_DN
REACTOME_APOPTOTIC_EXECUTION...	51	-0.25564	-0.013445	0.12227	0.98172	REACTOME_APOPTOTIC_EXECUTION_PHASE
TSUDA_ALVEOLAR_SOFT_PART_SAR...	9	-0.64862	-0.014347	0.31006	0.98177	TSUDA_ALVEOLAR_SOFT_PART_SARCOMA
HP_DEGENERATIVE_VITREORETINO...	5	-0.70073	-0.011554	0.33493	0.98178	HP_DEGENERATIVE_VITREORETINOPATHY
GOBP_TELOMERE_MAINTENANCE_VI...3	70	-0.22179	-0.01366	0.106	0.98179	GOBP_TELOMERE_MAINTENANCE_VIA_TELOMERE_LENGTHENING
HP_FOCAL_DYSTONIA	130	-0.16888	-0.014151	0.080613	0.98191	HP_FOCAL_DYSTONIA
MIR6790_3P	4	-1.089	-0.016061	0.51953	0.98196	MIR6790_3P
HP_LIMITED_EXTRAOCULAR_MOVEM...	14	-0.50392	-0.0139	0.24041	0.98196	HP_LIMITED_EXTRAOCULAR_MOVEMENTS
GOMF_UBIQUITIN_PROTEIN_TRANS...1	14	-0.41399	-0.01142	0.19727	0.98206	GOMF_UBIQUITIN_PROTEIN_TRANSFERASE_ACTIVATOR_ACTIVITY
PID_RB_1PATHWAY	63	-0.22306	-0.013035	0.10625	0.9821	PID_RB_1PATHWAY
PID_LYSOPHOSPHOLIPID_PATHWAY	63	-0.25006	-0.014613	0.11907	0.98213	PID_LYSOPHOSPHOLIPID_PATHWAY
MODULE_332	42	-0.29097	-0.013891	0.13854	0.98214	MODULE_332
GOBP_NEURON_FATE_COMMITMENT	74	-0.22587	-0.014301	0.10751	0.98217	GOBP_NEURON_FATE_COMMITMENT
BIOCARTA_MAPK_PATHWAY	78	-0.20134	-0.013087	0.095788	0.98221	BIOCARTA_MAPK_PATHWAY
MIR6812_5P	68	-0.22707	-0.013784	0.10803	0.98221	MIR6812_5P
GOBP_RESPONSE_TO_L_ASCORBIC_...	5	-0.7205	-0.01188	0.34272	0.98223	GOBP_RESPONSE_TO_L_ASCORBIC_ACID
PSMB5_TARGET_GENES	228	-0.13252	-0.014666	0.063017	0.98225	PSMB5_TARGET_GENES
REACTOME_SUMOYLATION_OF_IMMU...	12	-0.43934	-0.011221	0.20878	0.98231	REACTOME_SUMOYLATION_OF_IMMUNE_RESPONSE_PROTEINS
MIR22_3P	136	-0.1569	-0.013445	0.074559	0.98232	MIR22_3P
GOMF_NADPLUS_PROTEIN_MONO_AD...	28	-0.33455	-0.013046	0.15889	0.98237	GOMF_NADPLUS_PROTEIN_MONO_ADP_RIBOSYLTRANSFERASE_ACTIVITY
GOBP_SEROTONIN_METABOLIC_PRO...	11	-0.48581	-0.01188	0.23068	0.98239	GOBP_SEROTONIN_METABOLIC_PROCESS
HP_SHALLOW_ORBITS	34	-0.2929	-0.012584	0.13907	0.9824	HP_SHALLOW_ORBITS
DESCARTES_MAIN_FETAL_LYMPHAT...	67	-0.20931	-0.012613	0.099332	0.98244	DESCARTES_MAIN_FETAL_LYMPHATIC_ENDOTHELIAL_CELLS
HP_ABNORMALITY_OF_THE_EXTRAO...	10	-0.72807	-0.016976	0.34549	0.98245	HP_ABNORMALITY_OF_THE_EXTRAOCULAR_MUSCLES
REACTOME_NICOTINATE_METABOLI...	28	-0.31776	-0.012391	0.15076	0.98246	REACTOME_NICOTINATE_METABOLISM
HP_OSTEOARTHRITIS_OF_THE_SMA...	5	-0.73511	-0.012121	0.34878	0.98246	HP_OSTEOARTHRITIS_OF_THE_SMALL_JOINTS_OF_THE_HAND
GOBP_AXO_DENDRITIC_TRANSPORT	85	-0.18472	-0.012531	0.087514	0.98259	GOBP_AXO_DENDRITIC_TRANSPORT
MIR1229_3P	83	-0.20274	-0.013592	0.096038	0.98261	MIR1229_3P
GSE34217_MIR17_92_OVEREXPRES...1	130	-0.15125	-0.012673	0.071628	0.98263	GSE34217_MIR17_92_OVEREXPRESS_VS_WT_ACT_CD8_TCELL_DN
GSE5589_LPS_VS_LPS_AND_IL6_S...3	196	-0.13667	-0.014035	0.064693	0.98267	GSE5589_LPS_VS_LPS_AND_IL6_STIM_IL6_KO_MACROPHAGE_45MIN_DN
MIR10226	77	-0.21125	-0.013643	0.099984	0.98269	MIR10226
GOBP_POSITIVE_REGULATION_OF_...281	5	-1.0205	-0.016827	0.48298	0.98269	GOBP_POSITIVE_REGULATION_OF_G0_TO_G1_TRANSITION
MIR627_3P	458	-0.084904	-0.013233	0.040178	0.9827	MIR627_3P
MEL18_DN.V1_UP	136	-0.1616	-0.013847	0.076459	0.98271	MEL18_DN.V1_UP
CHEN_HOXA5_TARGETS_6HR_DN	5	-0.89939	-0.01483	0.42548	0.98273	CHEN_HOXA5_TARGETS_6HR_DN
REACTOME_MALATE_ASPARTATE_SH...	9	-0.64302	-0.014224	0.30416	0.98274	REACTOME_MALATE_ASPARTATE_SHUTTLE
GOBP_MALATE_ASPARTATE_SHUTTLE	9	-0.64302	-0.014224	0.30416	0.98274	GOBP_MALATE_ASPARTATE_SHUTTLE
WP_CHOLESTASIS	19	-0.41852	-0.013447	0.19789	0.98277	WP_CHOLESTASIS
WP_1P36_COPY_NUMBER_VARIATIO...	67	-0.26556	-0.016002	0.12556	0.98278	WP_1P36_COPY_NUMBER_VARIATION_SYNDROME
GOBP_REGULATION_OF_GONADOTRO...	11	-0.70113	-0.017145	0.33147	0.98279	GOBP_REGULATION_OF_GONADOTROPIN_SECRETION
FEKIR_HEPARG_SPHERE_VS_HEPAR...2	101	-0.17948	-0.013266	0.084806	0.98284	FEKIR_HEPARG_SPHERE_VS_HEPARG_UP
GOMF_CUPROUS_ION_BINDING	9	-0.53941	-0.011932	0.25486	0.98284	GOMF_CUPROUS_ION_BINDING
KEGG_MEDICUS_REFERENCE_TESTO...	11	-0.45822	-0.011205	0.21648	0.98285	KEGG_MEDICUS_REFERENCE_TESTOSTERONE_BIOSYNTHESIS
GOBP_RESPONSE_TO_PROSTAGLAND...2	7	-0.78691	-0.015352	0.37164	0.98288	GOBP_RESPONSE_TO_PROSTAGLANDIN_D
GOBP_MAINTENANCE_OF_ANIMAL_O...	5	-0.81611	-0.013457	0.38506	0.98296	GOBP_MAINTENANCE_OF_ANIMAL_ORGAN_IDENTITY
GSE10325_CD4_TCELL_VS_MYELOI...1	193	-0.13349	-0.013605	0.062952	0.98301	GSE10325_CD4_TCELL_VS_MYELOID_DN
HOEBEKE_LYMPHOID_STEM_CELL_DN	86	-0.20526	-0.014006	0.096791	0.98302	HOEBEKE_LYMPHOID_STEM_CELL_DN
KEGG_MEDICUS_REFERENCE_TLR2_...	25	-0.37377	-0.013773	0.17625	0.98302	KEGG_MEDICUS_REFERENCE_TLR2_4_MAPK_SIGNALING_PATHWAY
GOMF_SNORNA_BINDING	32	-0.28769	-0.011992	0.13561	0.98305	GOMF_SNORNA_BINDING
GOBP_NEGATIVE_REGULATION_OF_...515	87	-0.21571	-0.014803	0.1016	0.98312	GOBP_NEGATIVE_REGULATION_OF_PROTEIN_CONTAINING_COMPLEX_DISASSEMBLY
GSE26030_TH1_VS_TH17_DAY15_P...1	192	-0.13912	-0.014143	0.065525	0.98312	GSE26030_TH1_VS_TH17_DAY15_POST_POLARIZATION_DN
GOBP_MAINTENANCE_OF_PRESYNAP...	8	-0.65416	-0.013643	0.30803	0.98314	GOBP_MAINTENANCE_OF_PRESYNAPTIC_ACTIVE_ZONE_STRUCTURE
GOCC_GAMMA_TUBULIN_RING_COMP...	10	-0.68163	-0.015893	0.32097	0.98314	GOCC_GAMMA_TUBULIN_RING_COMPLEX
HP_GENERALIZED_HYPOTONIA	637	-0.073623	-0.013465	0.034668	0.98314	HP_GENERALIZED_HYPOTONIA
HP_PREMATURE_BIRTH	171	-0.13405	-0.012868	0.063123	0.98314	HP_PREMATURE_BIRTH
HP_FEEDING_DIFFICULTIES	1146	-0.055778	-0.013485	0.026264	0.98315	HP_FEEDING_DIFFICULTIES
GSE5589_WT_VS_IL6_KO_LPS_STI...4	190	-0.13915	-0.014073	0.065506	0.98317	GSE5589_WT_VS_IL6_KO_LPS_STIM_MACROPHAGE_45MIN_UP
BANG_VERTEPORFIN_ENDOMETRIAL...1	14	-0.49683	-0.013705	0.23383	0.98319	BANG_VERTEPORFIN_ENDOMETRIAL_CANCER_CELLS_DN
PID_ARF6_PATHWAY	34	-0.31435	-0.013506	0.14792	0.9832	PID_ARF6_PATHWAY
GOMF_EXTRACELLULAR_MATRIX_ST...1	160	-0.14982	-0.013916	0.070453	0.98326	GOMF_EXTRACELLULAR_MATRIX_STRUCTURAL_CONSTITUENT
HP_APLASIA_CUTIS_CONGENITA_O...1	19	-0.39362	-0.012647	0.18511	0.98326	HP_APLASIA_CUTIS_CONGENITA_OF_SCALP
GOBP_NEGATIVE_REGULATION_OF_...595	13	-0.56411	-0.014995	0.26522	0.98328	GOBP_NEGATIVE_REGULATION_OF_SMOOTH_MUSCLE_CELL_APOPTOTIC_PROCESS
GOBP_PYRIMIDINE_NUCLEOSIDE_T...2	22	-0.43565	-0.015061	0.20477	0.9833	GOBP_PYRIMIDINE_NUCLEOSIDE_TRIPHOSPHATE_METABOLIC_PROCESS
GSE7768_OVA_ALONE_VS_OVA_WIT...1	170	-0.14053	-0.013451	0.066029	0.98334	GSE7768_OVA_ALONE_VS_OVA_WITH_LPS_IMMUNIZED_MOUSE_WHOLE_SPLEEN_6H_DN
HP_BIFID_NOSE	11	-0.55352	-0.013535	0.26001	0.98336	HP_BIFID_NOSE
GOBP_REGULATION_OF_STORE_OPE...2	13	-0.52159	-0.013865	0.24488	0.98341	GOBP_REGULATION_OF_STORE_OPERATED_CALCIUM_ENTRY
HP_MITRAL_ATRESIA	12	-0.50816	-0.012978	0.23849	0.98344	HP_MITRAL_ATRESIA
GOMF_EXTRACELLULAR_MATRIX_PR...	6	-0.70761	-0.012781	0.33197	0.98347	GOMF_EXTRACELLULAR_MATRIX_PROTEIN_BINDING
IVANOVA_HEMATOPOIESIS_STEM_C...3	210	-0.13386	-0.014225	0.062776	0.9835	IVANOVA_HEMATOPOIESIS_STEM_CELL_LONG_TERM
AACWWCAANK_UNKNOWN	142	-0.16334	-0.0143	0.076548	0.98356	AACWWCAANK_UNKNOWN
MODULE_573	23	-0.36099	-0.01276	0.16918	0.98356	MODULE_573
GOBP_PEPTIDYL_LYSINE_MODIFIC...	124	-0.16053	-0.013139	0.075236	0.98356	GOBP_PEPTIDYL_LYSINE_MODIFICATION
GOBP_PROTEIN_LOCALIZATION_TO...17	8	-0.55945	-0.011668	0.2621	0.98359	GOBP_PROTEIN_LOCALIZATION_TO_CILIARY_TRANSITION_ZONE
GOBP_BRONCHIOLE_DEVELOPMENT	6	-0.91282	-0.016488	0.42754	0.98361	GOBP_BRONCHIOLE_DEVELOPMENT
KRAS.AMP.LUNG_UP.V1_UP	132	-0.1554	-0.01312	0.072792	0.98361	KRAS.AMP.LUNG_UP.V1_UP
KAYO_CALORIE_RESTRICTION_MUS...2	89	-0.20101	-0.013952	0.094086	0.98367	KAYO_CALORIE_RESTRICTION_MUSCLE_UP
GOBP_CELLULAR_RESPONSE_TO_ST...5	1817	-0.045433	-0.013559	0.021266	0.98367	GOBP_CELLULAR_RESPONSE_TO_STRESS
GOBP_AMYLOID_PRECURSOR_PROTE...1	14	-0.54622	-0.015067	0.25547	0.98374	GOBP_AMYLOID_PRECURSOR_PROTEIN_BIOSYNTHETIC_PROCESS
LY_AGING_OLD_UP	7	-0.82325	-0.016061	0.38489	0.98377	LY_AGING_OLD_UP
MIR183_3P	196	-0.13499	-0.013864	0.063113	0.98377	MIR183_3P
GOMF_ACYLTRANSFERASE_ACTIVITY	732	-0.068896	-0.013471	0.032182	0.98385	GOMF_ACYLTRANSFERASE_ACTIVITY
HP_ABNORMAL_CIRCULATING_NON_...	25	-0.37719	-0.0139	0.17616	0.98386	HP_ABNORMAL_CIRCULATING_NON_PROTEINOGENIC_AMINO_ACID_CONCENTRATION
WP_RELATIONSHIP_BETWEEN_INFL...	23	-0.35742	-0.012634	0.16679	0.98393	WP_RELATIONSHIP_BETWEEN_INFLAMMATION_COX2_AND_EGFR
GOBP_PROTEIN_SUMOYLATION	64	-0.21852	-0.01287	0.10192	0.98397	GOBP_PROTEIN_SUMOYLATION
GOMF_5_N_7_METHYLGUANOSINE_5...	10	-0.52669	-0.01228	0.24564	0.98398	GOMF_5_N_7_METHYLGUANOSINE_5_TRIPHOSPHO_MRNA_HYDROLASE_ACTIVITY
WP_UREA_CYCLE_AND_ASSOCIATED...	22	-0.39668	-0.013714	0.1849	0.98403	WP_UREA_CYCLE_AND_ASSOCIATED_PATHWAYS
GOBP_RESPONSE_TO_TRANSFORMIN...	264	-0.11231	-0.013361	0.052341	0.98404	GOBP_RESPONSE_TO_TRANSFORMING_GROWTH_FACTOR_BETA
WHN_B	254	-0.1171	-0.013668	0.054558	0.98407	WHN_B
GOBP_JNK_CASCADE	176	-0.14362	-0.013985	0.066888	0.9841	GOBP_JNK_CASCADE
GOBP_LIPOPOLYSACCHARIDE_MEDI...	62	-0.22993	-0.01333	0.10706	0.98412	GOBP_LIPOPOLYSACCHARIDE_MEDIATED_SIGNALING_PATHWAY
GOCC_MITOCHONDRIAL_PROTEIN_C...	166	-0.14991	-0.014181	0.069803	0.98412	GOCC_MITOCHONDRIAL_PROTEIN_CONTAINING_COMPLEX
MODULE_361	140	-0.15779	-0.013716	0.073452	0.98414	MODULE_361
HP_CHORIORETINAL_DEGENERATION	51	-0.26937	-0.014168	0.1254	0.98414	HP_CHORIORETINAL_DEGENERATION
HP_SEVERE_LACTIC_ACIDOSIS	10	-0.61787	-0.014406	0.28749	0.98418	HP_SEVERE_LACTIC_ACIDOSIS
GOMF_PROTEIN_ARGININE_OMEGA_...1	7	-0.68144	-0.013294	0.31702	0.98419	GOMF_PROTEIN_ARGININE_OMEGA_N_ASYMMETRIC_METHYLTRANSFERASE_ACTIVITY
GOBP_RIBOSOMAL_LARGE_SUBUNIT...1	19	-0.43188	-0.013877	0.2009	0.98421	GOBP_RIBOSOMAL_LARGE_SUBUNIT_ASSEMBLY
WU_ALZHEIMER_DISEASE_DN	17	-0.43369	-0.013182	0.20162	0.98425	WU_ALZHEIMER_DISEASE_DN
GOBP_ADENINE_TRANSPORT	6	-0.62225	-0.011239	0.28923	0.98427	GOBP_ADENINE_TRANSPORT
HP_HYPOPLASTIC_ANEMIA	6	-0.74962	-0.01354	0.3484	0.98428	HP_HYPOPLASTIC_ANEMIA
HP_HYPERREFLEXIA	714	-0.071966	-0.013904	0.033444	0.98429	HP_HYPERREFLEXIA
GSE1432_CTRL_VS_IFNG_1H_MICR...1	187	-0.14005	-0.014053	0.065076	0.9843	GSE1432_CTRL_VS_IFNG_1H_MICROGLIA_DN
HP_ALOPECIA	245	-0.11692	-0.013406	0.054277	0.98437	HP_ALOPECIA
GSE17721_CTRL_VS_POLYIC_6H_B...1	196	-0.12883	-0.013231	0.059745	0.98446	GSE17721_CTRL_VS_POLYIC_6H_BMDC_DN
ZHAN_MULTIPLE_MYELOMA_UP	58	-0.24638	-0.013817	0.11424	0.98447	ZHAN_MULTIPLE_MYELOMA_UP
GOBP_INVOLUNTARY_SKELETAL_MU...	5	-0.69772	-0.011505	0.32341	0.9845	GOBP_INVOLUNTARY_SKELETAL_MUSCLE_CONTRACTION
GOBP_POSITIVE_REGULATION_OF_...299	40	-0.28559	-0.013307	0.13238	0.9845	GOBP_POSITIVE_REGULATION_OF_GLUCOSE_METABOLIC_PROCESS
GOBP_CARBON_CATABOLITE_REGUL...	6	-0.90518	-0.01635	0.41955	0.98451	GOBP_CARBON_CATABOLITE_REGULATION_OF_TRANSCRIPTION
HP_ABNORMAL_LIVER_MORPHOLOGY	859	-0.065555	-0.013835	0.03038	0.98452	HP_ABNORMAL_LIVER_MORPHOLOGY
GOBP_NEGATIVE_REGULATION_OF_...400	14	-0.45201	-0.012469	0.20941	0.98455	GOBP_NEGATIVE_REGULATION_OF_MITOCHONDRIAL_OUTER_MEMBRANE_PERMEABILIZATION_INVOLVED_IN_APOPTOTIC_SIGNALING_PATHWAY
GOBP_NEGATIVE_REGULATION_OF_...312	37	-0.29985	-0.013438	0.13889	0.98456	GOBP_NEGATIVE_REGULATION_OF_INTERLEUKIN_1_PRODUCTION
PROVENZANI_METASTASIS_UP	193	-0.14465	-0.014743	0.066998	0.98457	PROVENZANI_METASTASIS_UP
WAMUNYOKOLI_OVARIAN_CANCER_G...2	136	-0.16218	-0.013897	0.075117	0.98457	WAMUNYOKOLI_OVARIAN_CANCER_GRADES_1_2_UP
GSE15930_NAIVE_VS_48H_IN_VIT...4	191	-0.13504	-0.013693	0.062499	0.98463	GSE15930_NAIVE_VS_48H_IN_VITRO_STIM_IFNAB_CD8_TCELL_UP
HP_ELEVATED_MATERNAL_CIRCULA...	5	-0.80909	-0.013341	0.37431	0.98466	HP_ELEVATED_MATERNAL_CIRCULATING_ALPHA_FETOPROTEIN_CONCENTRATION
MIR761	221	-0.12559	-0.013686	0.058057	0.98473	MIR761
HP_ABNORMAL_RENAL_MEDULLA_MO...	61	-0.23691	-0.013624	0.10948	0.98476	HP_ABNORMAL_RENAL_MEDULLA_MORPHOLOGY
MIR6819_5P	84	-0.2101	-0.014169	0.097041	0.9848	MIR6819_5P
GOMF_TRANSFERASE_ACTIVITY_TR...4	1110	-0.05837	-0.013903	0.026946	0.98484	GOMF_TRANSFERASE_ACTIVITY_TRANSFERRING_PHOSPHORUS_CONTAINING_GROUPS
HP_BROAD_RIBS	26	-0.34539	-0.012979	0.15946	0.98484	HP_BROAD_RIBS
MIR7849_3P	115	-0.17592	-0.01387	0.081206	0.98485	MIR7849_3P
HP_ABNORMAL_FUNDUS_MORPHOLOGY	1330	-0.053538	-0.013869	0.024695	0.98491	HP_ABNORMAL_FUNDUS_MORPHOLOGY
GOBP_NITROGEN_CYCLE_METABOLI...	15	-0.45139	-0.012888	0.20814	0.98494	GOBP_NITROGEN_CYCLE_METABOLIC_PROCESS
GOBP_THYMIC_T_CELL_SELECTION	22	-0.42536	-0.014705	0.19608	0.98496	GOBP_THYMIC_T_CELL_SELECTION
REACTOME_COBALAMIN_CBL_METAB...	7	-0.82753	-0.016144	0.38139	0.98498	REACTOME_COBALAMIN_CBL_METABOLISM
HP_PELVIC_KIDNEY	35	-0.35271	-0.015375	0.16252	0.985	HP_PELVIC_KIDNEY
CCCNNGGGAR_OLF1_01	314	-0.10502	-0.013607	0.048383	0.98501	CCCNNGGGAR_OLF1_01
LIU_CMYB_TARGETS_DN	6	-0.91854	-0.016591	0.42295	0.98505	LIU_CMYB_TARGETS_DN
HP_ENCEPHALOPATHY	314	-0.10992	-0.014242	0.050613	0.98506	HP_ENCEPHALOPATHY
GOMF_KINASE_ACTIVITY	948	-0.063121	-0.013959	0.02905	0.9851	GOMF_KINASE_ACTIVITY
GOBP_GLYCOLIPID_CATABOLIC_PR...	22	-0.45741	-0.015813	0.21046	0.98512	GOBP_GLYCOLIPID_CATABOLIC_PROCESS
GOCC_RNA_POLYMERASE_II_TRANS...1	231	-0.13088	-0.014578	0.060204	0.98514	GOCC_RNA_POLYMERASE_II_TRANSCRIPTION_REGULATOR_COMPLEX
GSE28737_BCL6_HET_VS_BCL6_KO...2	194	-0.13802	-0.014103	0.063487	0.98514	GSE28737_BCL6_HET_VS_BCL6_KO_FOLLICULAR_BCELL_UP
HP_ABNORMALITY_OF_VISION	1283	-0.054697	-0.013936	0.025151	0.98517	HP_ABNORMALITY_OF_VISION
MIR548AG	166	-0.14446	-0.013665	0.066383	0.98522	MIR548AG
WP_CHRONIC_HYPERGLYCEMIA_IMP...	43	-0.31106	-0.015026	0.1429	0.98524	WP_CHRONIC_HYPERGLYCEMIA_IMPAIRMENT_OF_NEURON_FUNCTION
MIR186_5P	554	-0.080946	-0.013838	0.037165	0.98529	MIR186_5P
GOBP_DE_NOVO_CENTRIOLE_ASSEM...2	4	-1.0164	-0.01499	0.46656	0.98531	GOBP_DE_NOVO_CENTRIOLE_ASSEMBLY_INVOLVED_IN_MULTI_CILIATED_EPITHELIAL_CELL_DIFFERENTIATION
HP_ABNORMALITY_OF_OCULAR_ABD...	10	-0.61485	-0.014336	0.282	0.98538	HP_ABNORMALITY_OF_OCULAR_ABDUCTION
GOBP_POSITIVE_REGULATION_OF_...74	67	-0.22181	-0.013366	0.10172	0.98539	GOBP_POSITIVE_REGULATION_OF_CALCIUM_ION_TRANSMEMBRANE_TRANSPORT
GOBP_REGULATION_OF_CALCINEUR...	38	-0.31755	-0.014422	0.14561	0.9854	GOBP_REGULATION_OF_CALCINEURIN_MEDIATED_SIGNALING
HP_WRIST_DROP	7	-0.62426	-0.012179	0.28607	0.98544	HP_WRIST_DROP
GOBP_GLYCOSAMINOGLYCAN_BIOSY...	44	-0.28948	-0.014144	0.13265	0.98545	GOBP_GLYCOSAMINOGLYCAN_BIOSYNTHETIC_PROCESS
GOBP_REGULATION_OF_GLUTAMINE...	5	-0.94205	-0.015533	0.43159	0.98546	GOBP_REGULATION_OF_GLUTAMINE_FAMILY_AMINO_ACID_METABOLIC_PROCESS
UEDA_PERIFERAL_CLOCK	165	-0.14837	-0.013993	0.067973	0.98547	UEDA_PERIFERAL_CLOCK
HP_VITREORETINOPATHY	22	-0.40929	-0.01415	0.18749	0.98547	HP_VITREORETINOPATHY
REACTOME_RECRUITMENT_OF_NUMA...	84	-0.20066	-0.013533	0.091919	0.98548	REACTOME_RECRUITMENT_OF_NUMA_TO_MITOTIC_CENTROSOMES
SRF_C	210	-0.13799	-0.014663	0.063197	0.98549	SRF_C
NELSON_RESPONSE_TO_ANDROGEN_...2	83	-0.19704	-0.01321	0.090234	0.9855	NELSON_RESPONSE_TO_ANDROGEN_UP
MIR4780	40	-0.29551	-0.013769	0.13517	0.98559	MIR4780
MIR6834_5P	57	-0.24172	-0.013438	0.11054	0.98561	MIR6834_5P
MIR11401	9	-0.74288	-0.016432	0.3395	0.98566	MIR11401
GOBP_SENSORY_PERCEPTION_OF_S...1	373	-0.14617	-0.020608	0.066792	0.98567	GOBP_SENSORY_PERCEPTION_OF_SMELL
GSE15330_HSC_VS_MEGAKARYOCYT...1	166	-0.15041	-0.014228	0.068685	0.98572	GSE15330_HSC_VS_MEGAKARYOCYTE_ERYTHROID_PROGENITOR_DN
HP_CEREBELLAR_ATROPHY	438	-0.091102	-0.013893	0.041586	0.98575	HP_CEREBELLAR_ATROPHY
BUSSLINGER_GASTRIC_PREZYMOGE...	57	-0.26504	-0.014735	0.12093	0.98579	BUSSLINGER_GASTRIC_PREZYMOGENIC_CELLS
ATGCTGC_MIR103_MIR107	213	-0.12664	-0.013551	0.057774	0.9858	ATGCTGC_MIR103_MIR107
HP_PRECOCIOUS_PUBERTY_IN_FEM...	9	-0.64717	-0.014315	0.29499	0.98587	HP_PRECOCIOUS_PUBERTY_IN_FEMALES
GSE17721_LPS_VS_PAM3CSK4_8H_...2	199	-0.1325	-0.01371	0.060385	0.98588	GSE17721_LPS_VS_PAM3CSK4_8H_BMDC_UP
MIR152_5P	82	-0.20133	-0.013416	0.091727	0.98591	MIR152_5P
GUO_HEX_TARGETS_DN	64	-0.22033	-0.012977	0.10036	0.98593	GUO_HEX_TARGETS_DN
LHX3_01	224	-0.13221	-0.014504	0.060193	0.98596	LHX3_01
MIR4322	37	-0.34349	-0.015394	0.15634	0.98598	MIR4322
REACTOME_MITOCHONDRIAL_UNCOU...	7	-0.56237	-0.010971	0.25579	0.98604	REACTOME_MITOCHONDRIAL_UNCOUPLING
HP_TUBE_FEEDING	202	-0.12789	-0.013331	0.058163	0.98605	HP_TUBE_FEEDING
MIR3115	38	-0.29804	-0.013536	0.13546	0.9861	MIR3115
GOBP_PHOSPHATIDYLINOSITOL_ME...1	24	-0.39294	-0.014188	0.17855	0.98611	GOBP_PHOSPHATIDYLINOSITOL_MEDIATED_SIGNALING
HP_ABNORMALITY_OF_CONNECTIVE...	1497	-0.051444	-0.014069	0.023372	0.98613	HP_ABNORMALITY_OF_CONNECTIVE_TISSUE
HP_PAROXYSMAL_BURSTS_OF_LAUG...	12	-0.44704	-0.011417	0.20295	0.98618	HP_PAROXYSMAL_BURSTS_OF_LAUGHTER
GOBP_POSITIVE_REGULATION_OF_...80	220	-0.13048	-0.014188	0.059226	0.9862	GOBP_POSITIVE_REGULATION_OF_CANONICAL_NF_KAPPAB_SIGNAL_TRANSDUCTION
SRF_Q6	240	-0.12918	-0.014663	0.058616	0.98623	SRF_Q6
HP_POIKILOCYTOSIS	61	-0.26103	-0.015011	0.11841	0.98625	HP_POIKILOCYTOSIS
GOBP_NEGATIVE_REGULATION_OF_...99	4	-0.77821	-0.011477	0.35296	0.98626	GOBP_NEGATIVE_REGULATION_OF_CELLULAR_RESPONSE_TO_TRANSFORMING_GROWTH_FACTOR_BETA_STIMULUS
GOBP_POSITIVE_REGULATION_OF_...173	9	-0.77032	-0.017039	0.34933	0.98627	GOBP_POSITIVE_REGULATION_OF_CREB_TRANSCRIPTION_FACTOR_ACTIVITY
MIR4265	38	-0.34018	-0.01545	0.1542	0.98631	MIR4265
HP_CIRRHOSIS	164	-0.15239	-0.014329	0.068987	0.9864	HP_CIRRHOSIS
SHI_SPARC_TARGETS_UP	24	-0.42293	-0.015271	0.19146	0.98641	SHI_SPARC_TARGETS_UP
GSE13306_TREG_RA_VS_TCONV_RA...2	193	-0.12896	-0.013143	0.058368	0.98642	GSE13306_TREG_RA_VS_TCONV_RA_UP
GSE4142_PLASMA_CELL_VS_GC_BC...1	189	-0.13927	-0.014048	0.063039	0.98642	GSE4142_PLASMA_CELL_VS_GC_BCELL_DN
GSE40274_IRF4_VS_FOXP3_AND_I...1	110	-0.17314	-0.013352	0.078345	0.98644	GSE40274_IRF4_VS_FOXP3_AND_IRF4_TRANSDUCED_ACTIVATED_CD4_TCELL_DN
GOMF_ORGANOPHOSPHATE_ESTER_T...	49	-0.26303	-0.013561	0.119	0.98645	GOMF_ORGANOPHOSPHATE_ESTER_TRANSMEMBRANE_TRANSPORTER_ACTIVITY
MIR668_3P	59	-0.24845	-0.014052	0.11237	0.98647	MIR668_3P
GSE9509_LPS_VS_LPS_AND_IL10_...4	181	-0.13933	-0.013757	0.063025	0.98647	GSE9509_LPS_VS_LPS_AND_IL10_STIM_IL10_KO_MACROPHAGE_20MIN_UP
HP_HYPERPLASIA_OF_THE_MAXILLA	11	-0.6862	-0.01678	0.31022	0.98651	HP_HYPERPLASIA_OF_THE_MAXILLA
GSE3982_CENT_MEMORY_CD4_TCEL...1	190	-0.14284	-0.014446	0.064527	0.98657	GSE3982_CENT_MEMORY_CD4_TCELL_VS_NKCELL_DN
GSE3982_EOSINOPHIL_VS_CENT_M...2	191	-0.13846	-0.014039	0.06254	0.98658	GSE3982_EOSINOPHIL_VS_CENT_MEMORY_CD4_TCELL_UP
HP_ATYPICAL_SCARRING_OF_SKIN	73	-0.21853	-0.013743	0.098574	0.98668	HP_ATYPICAL_SCARRING_OF_SKIN
HP_PSEUDOARTHROSIS	9	-0.69675	-0.015412	0.31415	0.98671	HP_PSEUDOARTHROSIS
YAMASHITA_SILENCED_BY_METHYL...	8	-0.67639	-0.014106	0.30492	0.98672	YAMASHITA_SILENCED_BY_METHYLATION
GOBP_POSITIVE_REGULATION_OF_...754	5	-1.0356	-0.017077	0.46692	0.98672	GOBP_POSITIVE_REGULATION_OF_TRANSCRIPTION_BY_GLUCOSE
GOCC_POSTSYNAPTIC_SPECIALIZA...2	23	-0.46175	-0.016322	0.20817	0.98672	GOCC_POSTSYNAPTIC_SPECIALIZATION_INTRACELLULAR_COMPONENT
chrXq13	52	-0.46487	-0.024688	0.20941	0.98678	chrXq13
HP_ABNORMAL_LIVER_PARENCHYMA...	12	-0.49821	-0.012724	0.22429	0.98683	HP_ABNORMAL_LIVER_PARENCHYMA_MORPHOLOGY
GOBP_NEGATIVE_REGULATION_OF_...360	10	-0.62292	-0.014524	0.28035	0.98685	GOBP_NEGATIVE_REGULATION_OF_LOW_DENSITY_LIPOPROTEIN_PARTICLE_CLEARANCE
HP_METABOLIC_ALKALOSIS	17	-0.41753	-0.01269	0.1879	0.98685	HP_METABOLIC_ALKALOSIS
GOBP_PROTEIN_TRANSPORT_WITHI...	7	-0.6776	-0.013219	0.30493	0.98686	GOBP_PROTEIN_TRANSPORT_WITHIN_LIPID_BILAYER
MARKS_ACETYLATED_NON_HISTONE...	12	-0.55578	-0.014195	0.25004	0.98688	MARKS_ACETYLATED_NON_HISTONE_PROTEINS
GOCC_CYTOSOLIC_REGION	39	-0.30842	-0.01419	0.13871	0.9869	GOCC_CYTOSOLIC_REGION
MIR4255	169	-0.14819	-0.014142	0.066609	0.98694	MIR4255
GSE14415_NATURAL_TREG_VS_FOX...2	147	-0.1564	-0.013929	0.070309	0.98694	GSE14415_NATURAL_TREG_VS_FOXP3_KO_NATURAL_TREG_UP
WANG_MLL_TARGETS	285	-0.11674	-0.014422	0.05247	0.98695	WANG_MLL_TARGETS
WP_OSTEOBLAST_DIFFERENTIATIO...	115	-0.18368	-0.014481	0.082538	0.98696	WP_OSTEOBLAST_DIFFERENTIATION_AND_RELATED_DISEASES
GATA4_Q3	244	-0.13182	-0.015084	0.05921	0.98699	GATA4_Q3
GOBP_POSITIVE_REGULATION_OF_...125	4	-1.0121	-0.014928	0.45467	0.98699	GOBP_POSITIVE_REGULATION_OF_CELL_GROWTH_INVOLVED_IN_CARDIAC_MUSCLE_CELL_DEVELOPMENT
WP_IRONSULFUR_CLUSTER_BIOGEN...	15	-0.48926	-0.013969	0.21971	0.98701	WP_IRONSULFUR_CLUSTER_BIOGENESIS
MIR518A_3P_MIR518B_MIR518C_3...	8	-0.78629	-0.016398	0.35303	0.98703	MIR518A_3P_MIR518B_MIR518C_3P_MIR518D_3P_MIR518F_3P_MIR526A_3P
GOBP_ACTIN_NUCLEATION	53	-0.26608	-0.014266	0.11944	0.98704	GOBP_ACTIN_NUCLEATION
GSE4984_LPS_VS_VEHICLE_CTRL_...2	178	-0.14282	-0.013985	0.064039	0.98712	GSE4984_LPS_VS_VEHICLE_CTRL_TREATED_DC_UP
PID_SYNDECAN_1_PATHWAY	44	-0.28356	-0.013855	0.12714	0.98713	PID_SYNDECAN_1_PATHWAY
GSE30971_CTRL_VS_LPS_STIM_MA...2	182	-0.14687	-0.014541	0.065804	0.98718	GSE30971_CTRL_VS_LPS_STIM_MACROPHAGE_WBP7_HET_2H_UP
FARDIN_HYPOXIA_9	7	-0.68507	-0.013365	0.30683	0.98721	FARDIN_HYPOXIA_9
HP_DECREASED_METHYLMALONYL_C...	5	-0.91067	-0.015016	0.40783	0.98722	HP_DECREASED_METHYLMALONYL_COA_MUTASE_ACTIVITY
HP_GLOBAL_BRAIN_ATROPHY	70	-0.21795	-0.013423	0.097587	0.98723	HP_GLOBAL_BRAIN_ATROPHY
BIOCARTA_IL6_PATHWAY	20	-0.44933	-0.014812	0.20096	0.98732	BIOCARTA_IL6_PATHWAY
GSE11924_TFH_VS_TH2_CD4_TCEL...1	193	-0.14519	-0.014798	0.064925	0.98733	GSE11924_TFH_VS_TH2_CD4_TCELL_DN
GSE5679_CTRL_VS_PPARG_LIGAND...3	188	-0.14837	-0.014927	0.06632	0.98736	GSE5679_CTRL_VS_PPARG_LIGAND_ROSIGLITAZONE_TREATED_DC_DN
GSE17721_LPS_VS_CPG_16H_BMDC...2	193	-0.14345	-0.014621	0.064056	0.98743	GSE17721_LPS_VS_CPG_16H_BMDC_UP
HP_LOSS_OF_AMBULATION	138	-0.16773	-0.014477	0.074858	0.98747	HP_LOSS_OF_AMBULATION
GSE28737_WT_VS_BCL6_HET_MARG...1	192	-0.1354	-0.013765	0.060432	0.98747	GSE28737_WT_VS_BCL6_HET_MARGINAL_ZONE_BCELL_DN
GOBP_NEGATIVE_REGULATION_OF_...182	73	-0.22019	-0.013847	0.098239	0.98749	GOBP_NEGATIVE_REGULATION_OF_DNA_BINDING_TRANSCRIPTION_FACTOR_ACTIVITY
HP_ABNORMAL_QRS_COMPLEX	11	-0.65043	-0.015905	0.29019	0.98749	HP_ABNORMAL_QRS_COMPLEX
HP_CUTIS_LAXA	120	-0.18503	-0.0149	0.08255	0.98749	HP_CUTIS_LAXA
GOBP_REGULATION_OF_BONE_DEVE...	10	-0.72752	-0.016963	0.32447	0.98752	GOBP_REGULATION_OF_BONE_DEVELOPMENT
KEGG_MEDICUS_REFERENCE_GLUTA...	11	-0.59078	-0.014446	0.26335	0.98756	KEGG_MEDICUS_REFERENCE_GLUTATHIONE_BIOSYNTHESIS
GOBP_NEGATIVE_T_CELL_SELECTI...	12	-0.57311	-0.014637	0.25543	0.98757	GOBP_NEGATIVE_T_CELL_SELECTION
HP_SQUARED_ILIAC_BONES	13	-0.48297	-0.012838	0.21523	0.98758	HP_SQUARED_ILIAC_BONES
GOBP_NEGATIVE_REGULATION_OF_...356	5	-0.86354	-0.014239	0.38452	0.98763	GOBP_NEGATIVE_REGULATION_OF_LIPOPROTEIN_METABOLIC_PROCESS
REACTOME_REGULATION_OF_GENE_...3	7	-0.73736	-0.014385	0.3282	0.98766	REACTOME_REGULATION_OF_GENE_EXPRESSION_IN_EARLY_PANCREATIC_PRECURSOR_CELLS
MIR18B_3P	51	-0.26614	-0.013998	0.1184	0.9877	MIR18B_3P
GOBP_KERATINOCYTE_DEVELOPMENT	13	-0.63603	-0.016907	0.28296	0.9877	GOBP_KERATINOCYTE_DEVELOPMENT
GOBP_NEGATIVE_REGULATION_OF_...355	15	-0.51647	-0.014746	0.22972	0.98771	GOBP_NEGATIVE_REGULATION_OF_LIPOPOLYSACCHARIDE_MEDIATED_SIGNALING_PATHWAY
HALLMARK_INTERFERON_ALPHA_RE...	92	-0.20119	-0.014196	0.089466	0.98773	HALLMARK_INTERFERON_ALPHA_RESPONSE
HP_ABNORMAL_TISSUE_METABOLIT...	261	-0.12048	-0.014253	0.053565	0.98774	HP_ABNORMAL_TISSUE_METABOLITE_CONCENTRATION
GOMF_UBIQUITIN_LIGASE_ACTIVA...	10	-0.48728	-0.011361	0.21661	0.98776	GOMF_UBIQUITIN_LIGASE_ACTIVATOR_ACTIVITY
GSE17974_0H_VS_6H_IN_VITRO_A...1	193	-0.14511	-0.01479	0.064468	0.9878	GSE17974_0H_VS_6H_IN_VITRO_ACT_CD4_TCELL_DN
GOBP_TELOMERIC_LOOP_DISASSEM...	10	-0.6331	-0.014761	0.28101	0.98786	GOBP_TELOMERIC_LOOP_DISASSEMBLY
GSE16386_IL4_VS_IL4_AND_ROSI...2	192	-0.14344	-0.014582	0.063632	0.9879	GSE16386_IL4_VS_IL4_AND_ROSIGLITAZONE_STIM_MACROPHAGE_6H_UP
HP_BLIND_VAGINA	5	-0.82201	-0.013554	0.36459	0.98791	HP_BLIND_VAGINA
GOBP_NEGATIVE_REGULATION_OF_...407	6	-0.78371	-0.014156	0.34757	0.98792	GOBP_NEGATIVE_REGULATION_OF_MONOCYTE_CHEMOTACTIC_PROTEIN_1_PRODUCTION
chr4q35	37	-0.4624	-0.020723	0.20501	0.98794	chr4q35
BIOCARTA_CARDIACEGF_PATHWAY	17	-0.51778	-0.015738	0.22956	0.98794	BIOCARTA_CARDIACEGF_PATHWAY
MIR3198	47	-0.28302	-0.014291	0.12541	0.98798	MIR3198
GSE17721_CTRL_VS_LPS_1H_BMDC...2	192	-0.13946	-0.014177	0.0618	0.98798	GSE17721_CTRL_VS_LPS_1H_BMDC_UP
GOCC_HAUS_COMPLEX	8	-0.52195	-0.010886	0.23125	0.98799	GOCC_HAUS_COMPLEX
TCTGGAC_MIR198	84	-0.20855	-0.014064	0.092347	0.98803	TCTGGAC_MIR198
GSE2405_HEAT_KILLED_VS_LIVE_...2	185	-0.14587	-0.014558	0.064592	0.98803	GSE2405_HEAT_KILLED_VS_LIVE_A_PHAGOCYTOPHILUM_STIM_NEUTROPHIL_24H_UP
GOBP_MITOCHONDRIAL_TRANSLATI...1	123	-0.18028	-0.014696	0.079743	0.98811	GOBP_MITOCHONDRIAL_TRANSLATION
GOBP_INTEGRATED_STRESS_RESPO...	51	-0.27978	-0.014715	0.12366	0.98816	GOBP_INTEGRATED_STRESS_RESPONSE_SIGNALING
PID_ER_NONGENOMIC_PATHWAY	37	-0.32476	-0.014554	0.14353	0.98817	PID_ER_NONGENOMIC_PATHWAY
WP_KISSPEPTINKISSPEPTIN_RECE...	33	-0.34503	-0.014605	0.15238	0.98821	WP_KISSPEPTINKISSPEPTIN_RECEPTOR_SYSTEM_IN_THE_OVARY
GSE28408_LY6G_POS_VS_NEG_DC_...1	185	-0.14537	-0.014509	0.064206	0.98821	GSE28408_LY6G_POS_VS_NEG_DC_DN
HP_DILATATION_OF_THE_VENTRIC...	11	-0.62062	-0.015176	0.27391	0.98826	HP_DILATATION_OF_THE_VENTRICULAR_CAVITY
JONES_OVARY_STROMAL	146	-0.16103	-0.014293	0.071031	0.9883	JONES_OVARY_STROMAL
KEGG_MEDICUS_PATHOGEN_SHIGEL...8	6	-0.81922	-0.014797	0.36121	0.98833	KEGG_MEDICUS_PATHOGEN_SHIGELLA_OSPF_TO_TLR2_4_MAPK_SIGNALING_PATHWAY
GSE21774_CD62L_POS_CD56_BRIG...1	198	-0.1431	-0.01477	0.063094	0.98833	GSE21774_CD62L_POS_CD56_BRIGHT_VS_CD62L_NEG_CD56_DIM_NK_CELL_DN
HP_EXCESSIVE_WRINKLING_OF_PA...	10	-0.61288	-0.01429	0.27013	0.98835	HP_EXCESSIVE_WRINKLING_OF_PALMAR_SKIN
GOBP_PROTEIN_O_LINKED_FUCOSY...	6	-1.0311	-0.018623	0.45429	0.98838	GOBP_PROTEIN_O_LINKED_FUCOSYLATION
YTAATTAA_LHX3_01	190	-0.14835	-0.015003	0.065303	0.98844	YTAATTAA_LHX3_01
GOMF_OLFACTORY_RECEPTOR_ACTI...	341	-0.17036	-0.022985	0.074972	0.98846	GOMF_OLFACTORY_RECEPTOR_ACTIVITY
BIOCARTA_MRP_PATHWAY	6	-0.78238	-0.014132	0.34407	0.98851	BIOCARTA_MRP_PATHWAY
HP_UPPER_MOTOR_NEURON_DYSFUN...	1155	-0.060692	-0.014727	0.026688	0.98851	HP_UPPER_MOTOR_NEURON_DYSFUNCTION
HP_LOWER_LIMB_PAIN	39	-0.31957	-0.014703	0.14051	0.98852	HP_LOWER_LIMB_PAIN
HP_PRENATAL_MOVEMENT_ABNORMA...	233	-0.12873	-0.0144	0.056599	0.98852	HP_PRENATAL_MOVEMENT_ABNORMALITY
MIR8076	128	-0.18046	-0.015005	0.079333	0.98853	MIR8076
HP_UNDETECTABLE_ELECTRORETIN...	29	-0.41369	-0.016417	0.18184	0.98854	HP_UNDETECTABLE_ELECTRORETINOGRAM
HP_ABNORMAL_CIRCULATING_ARGI...	10	-0.60775	-0.01417	0.26705	0.98856	HP_ABNORMAL_CIRCULATING_ARGININE_CONCENTRATION
GSE21379_WT_VS_SAP_KO_TFH_CD...1	189	-0.14357	-0.014482	0.063061	0.98859	GSE21379_WT_VS_SAP_KO_TFH_CD4_TCELL_DN
GOBP_CLEARANCE_OF_FOREIGN_IN...	5	-1.1367	-0.018743	0.49899	0.98863	GOBP_CLEARANCE_OF_FOREIGN_INTRACELLULAR_NUCLEIC_ACIDS
GOMF_MUSCLE_ALPHA_ACTININ_BI...	15	-0.52987	-0.015129	0.2326	0.98863	GOMF_MUSCLE_ALPHA_ACTININ_BINDING
COLLER_MYC_TARGETS_DN	7	-0.83914	-0.016371	0.36817	0.98867	COLLER_MYC_TARGETS_DN
KEGG_MEDICUS_REFERENCE_ASSEM...	18	-0.45507	-0.014232	0.1995	0.98872	KEGG_MEDICUS_REFERENCE_ASSEMBLY_AND_TRAFFICKING_OF_TELOMERASE
REACTOME_ACETYLCHOLINE_REGUL...	10	-0.74403	-0.017348	0.32616	0.98872	REACTOME_ACETYLCHOLINE_REGULATES_INSULIN_SECRETION
MIR1470	14	-0.48018	-0.013246	0.21049	0.98872	MIR1470
WILCOX_RESPONSE_TO_PROGESTER...1	55	-0.27863	-0.015217	0.12213	0.98873	WILCOX_RESPONSE_TO_PROGESTERONE_DN
SCHAEFFER_PROSTATE_DEVELOPME...15	11	-0.64947	-0.015882	0.28445	0.98878	SCHAEFFER_PROSTATE_DEVELOPMENT_AND_CANCER_BOX5_UP
GSE30971_CTRL_VS_LPS_STIM_MA...3	191	-0.14881	-0.015088	0.065175	0.98878	GSE30971_CTRL_VS_LPS_STIM_MACROPHAGE_WBP7_HET_4H_DN
SHIRAISHI_PLZF_TARGETS_UP	10	-0.59315	-0.01383	0.25976	0.98879	SHIRAISHI_PLZF_TARGETS_UP
CGGTGTG_MIR220	6	-0.96023	-0.017344	0.42047	0.9888	CGGTGTG_MIR220
GOMF_STRUCTURAL_CONSTITUENT_...11	7	-0.72575	-0.014159	0.31774	0.98881	GOMF_STRUCTURAL_CONSTITUENT_OF_PRESYNAPTIC_ACTIVE_ZONE
MIR875_5P	52	-0.26244	-0.013937	0.11487	0.98882	MIR875_5P
BIOCARTA_VOBESITY_PATHWAY	7	-0.80859	-0.015775	0.35373	0.98886	BIOCARTA_VOBESITY_PATHWAY
WP_HEART_DEVELOPMENT	42	-0.32442	-0.015488	0.14191	0.98887	WP_HEART_DEVELOPMENT
BIOCARTA_DICER_PATHWAY	5	-0.99255	-0.016366	0.43405	0.98889	BIOCARTA_DICER_PATHWAY
GOBP_REGULATION_OF_RELEASE_O...2	74	-0.22693	-0.014368	0.099202	0.98891	GOBP_REGULATION_OF_RELEASE_OF_SEQUESTERED_CALCIUM_ION_INTO_CYTOSOL
HP_RHEGMATOGENOUS_RETINAL_DE...	12	-0.55352	-0.014137	0.24186	0.98894	HP_RHEGMATOGENOUS_RETINAL_DETACHMENT
GOBP_REGULATION_OF_ARP2_3_CO...	26	-0.41015	-0.015413	0.17918	0.98895	GOBP_REGULATION_OF_ARP2_3_COMPLEX_MEDIATED_ACTIN_NUCLEATION
GOMF_UBIQUITIN_LIGASE_INHIBI...	10	-0.52607	-0.012266	0.22965	0.989	GOMF_UBIQUITIN_LIGASE_INHIBITOR_ACTIVITY
GOMF_LIGAND_GATED_MONOATOMIC...3	15	-0.51641	-0.014745	0.22532	0.98904	GOMF_LIGAND_GATED_MONOATOMIC_ION_CHANNEL_ACTIVITY_INVOLVED_IN_REGULATION_OF_PRESYNAPTIC_MEMBRANE_POTENTIAL
HP_SCLERODERMA	11	-0.66067	-0.016156	0.28825	0.98904	HP_SCLERODERMA
GYORFFY_DOXORUBICIN_RESISTAN...	37	-0.31576	-0.014151	0.13751	0.98916	GYORFFY_DOXORUBICIN_RESISTANCE
HP_PREMATURE_SKIN_WRINKLING	62	-0.26337	-0.015268	0.11466	0.98918	HP_PREMATURE_SKIN_WRINKLING
GOBP_CARDIAC_CHAMBER_FORMATI...	11	-0.60061	-0.014687	0.26123	0.98925	GOBP_CARDIAC_CHAMBER_FORMATION
LAKE_ADULT_KIDNEY_C22_ENDOTH...	136	-0.18498	-0.015851	0.080367	0.98932	LAKE_ADULT_KIDNEY_C22_ENDOTHELIAL_CELLS_GLOMERULAR_CAPILLARIES
GSE17721_CPG_VS_GARDIQUIMOD_...4	195	-0.14298	-0.014647	0.062095	0.98934	GSE17721_CPG_VS_GARDIQUIMOD_12H_BMDC_UP
GOBP_SUPRAMOLECULAR_FIBER_OR...	839	-0.071888	-0.015002	0.031207	0.98937	GOBP_SUPRAMOLECULAR_FIBER_ORGANIZATION
HP_PROMINENT_SUPERFICIAL_BLO...	33	-0.34984	-0.014808	0.15179	0.9894	HP_PROMINENT_SUPERFICIAL_BLOOD_VESSELS
GSE45739_NRAS_KO_VS_WT_UNSTI...1	184	-0.14354	-0.014288	0.062282	0.9894	GSE45739_NRAS_KO_VS_WT_UNSTIM_CD4_TCELL_DN
GSE30971_CTRL_VS_LPS_STIM_MA...6	183	-0.15635	-0.015521	0.067824	0.98942	GSE30971_CTRL_VS_LPS_STIM_MACROPHAGE_WBP7_KO_2H_UP
MODULE_400	18	-0.43031	-0.013458	0.18652	0.98947	MODULE_400
HP_MYOPIA	425	-0.10051	-0.015105	0.043567	0.98947	HP_MYOPIA
MIR8062	107	-0.19775	-0.015042	0.085661	0.98951	MIR8062
HP_LOW_PLASMA_CITRULLINE	8	-0.75312	-0.015707	0.32623	0.98951	HP_LOW_PLASMA_CITRULLINE
GOBP_MONOSACCHARIDE_METABOLI...	252	-0.1309	-0.015219	0.056551	0.98968	GOBP_MONOSACCHARIDE_METABOLIC_PROCESS
HP_APLASIA_HYPOPLASIA_OF_THE...60	199	-0.14064	-0.014553	0.060749	0.98969	HP_APLASIA_HYPOPLASIA_OF_THE_SKIN
HP_HYPERAMMONEMIA	79	-0.23241	-0.015202	0.10039	0.98969	HP_HYPERAMMONEMIA
HP_CONGENITAL_CONTRACTURE	160	-0.15951	-0.014815	0.068865	0.98972	HP_CONGENITAL_CONTRACTURE
HP_DECREASED_GLOMERULAR_FILT...	28	-0.33263	-0.012971	0.14354	0.98975	HP_DECREASED_GLOMERULAR_FILTRATION_RATE
GOBP_PURINE_CONTAINING_COMPO...5	36	-0.32578	-0.014402	0.1404	0.98983	GOBP_PURINE_CONTAINING_COMPOUND_TRANSMEMBRANE_TRANSPORT
HP_RENAL_CORTICOMEDULLARY_CY...	9	-0.60425	-0.013366	0.26043	0.98983	HP_RENAL_CORTICOMEDULLARY_CYSTS
HP_SMALL_FORAMEN_MAGNUM	11	-0.55006	-0.013451	0.23703	0.98984	HP_SMALL_FORAMEN_MAGNUM
HP_HYPERTONIA	1096	-0.063582	-0.015054	0.02738	0.98988	HP_HYPERTONIA
HP_SPASTICITY	875	-0.070307	-0.014969	0.030278	0.98988	HP_SPASTICITY
MIR6840_3P	161	-0.15837	-0.014755	0.068147	0.98993	MIR6840_3P
GOBP_POSITIVE_REGULATION_OF_...159	104	-0.19554	-0.014665	0.084126	0.98994	GOBP_POSITIVE_REGULATION_OF_CHROMOSOME_ORGANIZATION
HP_POSTERIOR_RIB_CUPPING	5	-0.74832	-0.012339	0.32192	0.98995	HP_POSTERIOR_RIB_CUPPING
HP_POSTERIOR_SYNECHIAE_OF_TH...	12	-0.53896	-0.013765	0.23178	0.98996	HP_POSTERIOR_SYNECHIAE_OF_THE_ANTERIOR_CHAMBER
GOBP_CARDIOLIPIN_ACYL_CHAIN_...	5	-1.1017	-0.018166	0.47367	0.98998	GOBP_CARDIOLIPIN_ACYL_CHAIN_REMODELING
KEGG_ALDOSTERONE_REGULATED_S...	38	-0.33952	-0.01542	0.14589	0.99002	KEGG_ALDOSTERONE_REGULATED_SODIUM_REABSORPTION
URS_ADIPOCYTE_DIFFERENTIATIO...2	66	-0.25593	-0.015307	0.10992	0.99005	URS_ADIPOCYTE_DIFFERENTIATION_UP
GGGYGTGNY_UNKNOWN	661	-0.079164	-0.014738	0.033996	0.99005	GGGYGTGNY_UNKNOWN
GOBP_ENDONUCLEOLYTIC_CLEAVAG...2	10	-0.73191	-0.017065	0.31423	0.99007	GOBP_ENDONUCLEOLYTIC_CLEAVAGE_IN_ITS1_TO_SEPARATE_SSU_RRNA_FROM_5_8S_RRNA_AND_LSU_RRNA_FROM_TRICISTRONIC_RRNA_TRANSCRIPT_SSU_RRNA_5_8S_RRNA_LSU_RRNA
HP_MOLLUSCOID_PSEUDOTUMORS	7	-0.6679	-0.01303	0.28672	0.99007	HP_MOLLUSCOID_PSEUDOTUMORS
REACTOME_METABOLISM_OF_LIPIDS	736	-0.075014	-0.014705	0.032167	0.99014	REACTOME_METABOLISM_OF_LIPIDS
MIR526B_5P	102	-0.21016	-0.01561	0.090045	0.99019	MIR526B_5P
BUSSLINGER_ESOPHAGEAL_QUIESC...	73	-0.25532	-0.016056	0.10936	0.99021	BUSSLINGER_ESOPHAGEAL_QUIESCENT_BASAL_CELLS
HP_BLOCK_VERTEBRAE	6	-0.66487	-0.012009	0.28474	0.99022	HP_BLOCK_VERTEBRAE
HP_SCARRING	99	-0.20466	-0.014977	0.087602	0.99025	HP_SCARRING
BIOCARTA_FXR_PATHWAY	7	-0.85737	-0.016726	0.36669	0.9903	BIOCARTA_FXR_PATHWAY
GOBP_MITOTIC_SISTER_CHROMATI...2	5	-0.98193	-0.016191	0.41995	0.9903	GOBP_MITOTIC_SISTER_CHROMATID_COHESION_CENTROMERIC
chr6p21	285	-0.26784	-0.033089	0.11454	0.99031	chr6p21
HP_ATROPHY_DEGENERATION_AFFE...3	657	-0.081581	-0.015144	0.034874	0.99033	HP_ATROPHY_DEGENERATION_AFFECTING_THE_CEREBRUM
HP_NASOGASTRIC_TUBE_FEEDING_...	36	-0.3262	-0.01442	0.13943	0.99034	HP_NASOGASTRIC_TUBE_FEEDING_IN_INFANCY
GOBP_REGULATION_OF_PHOSPHOLI...3	7	-0.82623	-0.016119	0.3531	0.99035	GOBP_REGULATION_OF_PHOSPHOLIPID_CATABOLIC_PROCESS
GOBP_REGULATION_OF_TOOTH_MIN...	12	-0.64627	-0.016506	0.27614	0.99036	GOBP_REGULATION_OF_TOOTH_MINERALIZATION
GOMF_RNA_ENDONUCLEASE_ACTIVI...3	30	-0.40489	-0.016342	0.17299	0.99037	GOMF_RNA_ENDONUCLEASE_ACTIVITY_PRODUCING_5_PHOSPHOMONOESTERS
GOMF_HEPARAN_SULFATE_GLUCOSA...	7	-0.83856	-0.016359	0.35805	0.9904	GOMF_HEPARAN_SULFATE_GLUCOSAMINE_3_SULFOTRANSFERASE_ACTIVITY
MODULE_23	540	-0.08998	-0.015193	0.038389	0.99045	MODULE_23
GOCC_MITOTIC_SPINDLE_MICROTU...	16	-0.48318	-0.014248	0.20614	0.99045	GOCC_MITOTIC_SPINDLE_MICROTUBULE
HP_MACULAR_COLOBOMA	11	-0.63222	-0.01546	0.26969	0.99046	HP_MACULAR_COLOBOMA
REACTOME_CONSTITUTIVE_SIGNAL...1	82	-0.23856	-0.015897	0.10173	0.99048	REACTOME_CONSTITUTIVE_SIGNALING_BY_ABERRANT_PI3K_IN_CANCER
GOMF_ADENINE_TRANSMEMBRANE_T...	5	-0.72324	-0.011925	0.3083	0.9905	GOMF_ADENINE_TRANSMEMBRANE_TRANSPORTER_ACTIVITY
GOBP_REGULATION_OF_GROWTH_RA...	6	-0.84652	-0.01529	0.36066	0.99053	GOBP_REGULATION_OF_GROWTH_RATE
GOBP_POSITIVE_REGULATION_OF_...297	6	-0.89724	-0.016206	0.38212	0.99056	GOBP_POSITIVE_REGULATION_OF_GLUCOCORTICOID_SECRETION
chr8p12	22	-0.65345	-0.022591	0.27788	0.99064	chr8p12
PASINI_SUZ12_TARGETS_DN	307	-0.11834	-0.015164	0.050319	0.99065	PASINI_SUZ12_TARGETS_DN
MIR4721	70	-0.27185	-0.016743	0.11557	0.99066	MIR4721
HP_HYPOPIGMENTED_MACULE	25	-0.39814	-0.014671	0.1692	0.99068	HP_HYPOPIGMENTED_MACULE
PID_IL1_PATHWAY	34	-0.35695	-0.015336	0.15169	0.99069	PID_IL1_PATHWAY
GOBP_TELOMERIC_D_LOOP_DISASS...	8	-0.69384	-0.01447	0.29439	0.99078	GOBP_TELOMERIC_D_LOOP_DISASSEMBLY
GOBP_LUNG_ALVEOLUS_DEVELOPME...	54	-0.27551	-0.01491	0.11685	0.9908	GOBP_LUNG_ALVEOLUS_DEVELOPMENT
GOCC_MICROFIBRIL	11	-0.66187	-0.016185	0.28051	0.99084	GOCC_MICROFIBRIL
HP_LIMB_JOINT_CONTRACTURE	450	-0.095387	-0.014739	0.040411	0.99087	HP_LIMB_JOINT_CONTRACTURE
MODULE_12	348	-0.11348	-0.015464	0.048022	0.99093	MODULE_12
HP_AORTIC_REGURGITATION	97	-0.21499	-0.015575	0.090965	0.99094	HP_AORTIC_REGURGITATION
REACTOME_GLYCOSPHINGOLIPID_C...	35	-0.38814	-0.016919	0.16416	0.99096	REACTOME_GLYCOSPHINGOLIPID_CATABOLISM
MIR3085_5P	37	-0.3626	-0.01625	0.15335	0.99097	MIR3085_5P
GOMF_METALLOCHAPERONE_ACTIVI...	14	-0.49538	-0.013665	0.20934	0.99101	GOMF_METALLOCHAPERONE_ACTIVITY
GSE43955_TH0_VS_TGFB_IL6_TH1...10	192	-0.14768	-0.015013	0.062411	0.99101	GSE43955_TH0_VS_TGFB_IL6_TH17_ACT_CD4_TCELL_42H_UP
HP_VISUAL_ACUITY_TEST_ABNORM...	21	-0.47638	-0.016091	0.2011	0.99107	HP_VISUAL_ACUITY_TEST_ABNORMALITY
GOBP_REGULATION_OF_PRESYNAPT...2	30	-0.39371	-0.015891	0.16618	0.99108	GOBP_REGULATION_OF_PRESYNAPTIC_MEMBRANE_POTENTIAL
GOMF_NUCLEOBASE_CONTAINING_C...2	53	-0.27553	-0.014772	0.11626	0.9911	GOMF_NUCLEOBASE_CONTAINING_COMPOUND_TRANSMEMBRANE_TRANSPORTER_ACTIVITY
GOBP_RESPONSE_TO_GROWTH_FACT...	710	-0.07906	-0.015234	0.033326	0.99115	GOBP_RESPONSE_TO_GROWTH_FACTOR
GOCC_PORE_COMPLEX	25	-0.42347	-0.015605	0.17846	0.99117	GOCC_PORE_COMPLEX
GSE42021_TREG_PLN_VS_CD24HI_...1	186	-0.15724	-0.015735	0.066202	0.99122	GSE42021_TREG_PLN_VS_CD24HI_TREG_THYMUS_DN
GOBP_NUCLEOBASE_TRANSPORT	13	-0.54882	-0.014589	0.23103	0.99123	GOBP_NUCLEOBASE_TRANSPORT
LET_7C_3P	564	-0.087244	-0.015045	0.036691	0.99129	LET_7C_3P
GOBP_DETERMINATION_OF_PANCRE...	5	-1.0186	-0.016796	0.42785	0.99136	GOBP_DETERMINATION_OF_PANCREATIC_LEFT_RIGHT_ASYMMETRY
GOBP_POSITIVE_REGULATION_OF_...740	26	-0.4045	-0.015201	0.1699	0.99136	GOBP_POSITIVE_REGULATION_OF_TELOMERE_MAINTENANCE_VIA_TELOMERE_LENGTHENING
CHANDRAN_METASTASIS_TOP50_UP	36	-0.34965	-0.015457	0.14677	0.99139	CHANDRAN_METASTASIS_TOP50_UP
KEGG_MEDICUS_REFERENCE_TELOM...2	18	-0.47204	-0.014763	0.1981	0.9914	KEGG_MEDICUS_REFERENCE_TELOMERE_ELONGATION
MIR8056	47	-0.28721	-0.014503	0.12047	0.99143	MIR8056
MIR6739_5P	273	-0.12748	-0.015418	0.053441	0.99146	MIR6739_5P
ESC_V6.5_UP_EARLY.V1_DN	153	-0.16858	-0.015315	0.070633	0.99149	ESC_V6.5_UP_EARLY.V1_DN
HP_SPASTIC_PARAPLEGIA	115	-0.17992	-0.014185	0.075357	0.99151	HP_SPASTIC_PARAPLEGIA
HP_ABNORMAL_TENDON_MORPHOLOGY	838	-0.072173	-0.015053	0.030198	0.99157	HP_ABNORMAL_TENDON_MORPHOLOGY
GOCC_PROTEIN_PHOSPHATASE_TYP...1	20	-0.45143	-0.014881	0.18857	0.99166	GOCC_PROTEIN_PHOSPHATASE_TYPE_1_COMPLEX
CREIGHTON_ENDOCRINE_THERAPY_...5	468	-0.099404	-0.015657	0.041511	0.99168	CREIGHTON_ENDOCRINE_THERAPY_RESISTANCE_5
LAKE_ADULT_KIDNEY_C4_PROXIMA...	169	-0.18265	-0.017432	0.07622	0.99172	LAKE_ADULT_KIDNEY_C4_PROXIMAL_TUBULE_EPITHELIAL_CELLS_S2
WP_MIRTARGETED_GENES_IN_ADIP...	15	-0.62924	-0.017966	0.26233	0.99177	WP_MIRTARGETED_GENES_IN_ADIPOCYTES
GOCC_ENDODEOXYRIBONUCLEASE_C...	5	-0.95254	-0.015706	0.39692	0.99179	GOCC_ENDODEOXYRIBONUCLEASE_COMPLEX
GOBP_RETICULOPHAGY	23	-0.40636	-0.014364	0.16926	0.99181	GOBP_RETICULOPHAGY
COWLING_MYCN_TARGETS	40	-0.33236	-0.015486	0.13838	0.99184	COWLING_MYCN_TARGETS
HP_DECREASED_ADIPOSE_TISSUE	52	-0.29946	-0.015904	0.12467	0.99184	HP_DECREASED_ADIPOSE_TISSUE
MODULE_106	14	-0.4922	-0.013577	0.20461	0.99192	MODULE_106
CUI_DEVELOPING_HEART_5TH_WEE...1	39	-0.3354	-0.015431	0.13899	0.99208	CUI_DEVELOPING_HEART_5TH_WEEK_ATRIAL_CARDIOMYOCYTE
GOBP_POSITIVE_REGULATION_OF_...648	18	-0.44791	-0.014008	0.18554	0.99211	GOBP_POSITIVE_REGULATION_OF_RAS_PROTEIN_SIGNAL_TRANSDUCTION
GOBP_GLOMERULUS_MORPHOGENESIS	9	-0.72868	-0.016118	0.30175	0.99212	GOBP_GLOMERULUS_MORPHOGENESIS
MIR6737_5P	81	-0.23789	-0.015755	0.098498	0.99213	MIR6737_5P
VERRECCHIA_DELAYED_RESPONSE_...	36	-0.35246	-0.015581	0.14575	0.9922	VERRECCHIA_DELAYED_RESPONSE_TO_TGFB1
GAO_LARGE_INTESTINE_24W_C1_D...	96	-0.21399	-0.015423	0.088458	0.99221	GAO_LARGE_INTESTINE_24W_C1_DCLK1POS_PROGENITOR
GAVISH_3CA_METAPROGRAM_CD8_T...2	45	-0.30871	-0.015254	0.12757	0.99223	GAVISH_3CA_METAPROGRAM_CD8_T_CELLS_CHROMATIN
MIR4733_3P	69	-0.26284	-0.016072	0.10859	0.99225	MIR4733_3P
GOCC_PHOSPHATIDYLINOSITOL_3_...2	9	-0.71831	-0.015889	0.2965	0.99229	GOCC_PHOSPHATIDYLINOSITOL_3_KINASE_COMPLEX_CLASS_I
GOBP_POSITIVE_REGULATION_OF_...534	93	-0.20606	-0.014618	0.085027	0.99231	GOBP_POSITIVE_REGULATION_OF_NF_KAPPAB_TRANSCRIPTION_FACTOR_ACTIVITY
GSE22886_TH1_VS_TH2_12H_ACT_...2	191	-0.15494	-0.01571	0.063932	0.99231	GSE22886_TH1_VS_TH2_12H_ACT_UP
GSE41867_NAIVE_VS_DAY15_LCMV...3	184	-0.14675	-0.014608	0.060484	0.99237	GSE41867_NAIVE_VS_DAY15_LCMV_CONE13_EFFECTOR_CD8_TCELL_DN
GOMF_COPPER_CHAPERONE_ACTIVI...	7	-0.70591	-0.013772	0.29087	0.99238	GOMF_COPPER_CHAPERONE_ACTIVITY
GOBP_GLYCOSAMINOGLYCAN_METAB...	81	-0.23043	-0.015262	0.094858	0.99243	GOBP_GLYCOSAMINOGLYCAN_METABOLIC_PROCESS
BIOCARTA_PAR1_PATHWAY	19	-0.49402	-0.015873	0.20332	0.99244	BIOCARTA_PAR1_PATHWAY
PID_S1P_S1P1_PATHWAY	21	-0.49274	-0.016643	0.20276	0.99245	PID_S1P_S1P1_PATHWAY
JONES_OVARY_MAST_CELL	43	-0.32348	-0.015626	0.13309	0.99246	JONES_OVARY_MAST_CELL
HP_ABNORMAL_NEURAL_TUBE_MORP...	295	-0.12296	-0.015451	0.050568	0.99248	HP_ABNORMAL_NEURAL_TUBE_MORPHOLOGY
chr3p24	33	-0.50066	-0.021192	0.20561	0.99255	chr3p24
REACTOME_PROCESSING_AND_ACTI...	10	-0.59618	-0.0139	0.24482	0.99255	REACTOME_PROCESSING_AND_ACTIVATION_OF_SUMO
GSE37301_COMMON_LYMPHOID_PRO...1	192	-0.15388	-0.015643	0.063152	0.99258	GSE37301_COMMON_LYMPHOID_PROGENITOR_VS_CD4_TCELL_DN
GOMF_BETA_GALACTOSIDASE_ACTI...	5	-1.2993	-0.021424	0.53297	0.99261	GOMF_BETA_GALACTOSIDASE_ACTIVITY
GOBP_BRONCHUS_DEVELOPMENT	9	-0.76859	-0.017001	0.31489	0.99267	GOBP_BRONCHUS_DEVELOPMENT
GOCC_VACUOLAR_LUMEN	167	-0.16225	-0.015393	0.06642	0.99271	GOCC_VACUOLAR_LUMEN
DURANTE_ADULT_OLFACTORY_NEUR...7	33	-0.3899	-0.016504	0.15957	0.99272	DURANTE_ADULT_OLFACTORY_NEUROEPITHELIUM_GLOBOSE_BASAL_CELLS
HP_HYPOARGININEMIA	8	-0.81025	-0.016898	0.33152	0.99273	HP_HYPOARGININEMIA
GSE30083_SP3_VS_SP4_THYMOCYT...1	193	-0.15328	-0.015622	0.062715	0.99273	GSE30083_SP3_VS_SP4_THYMOCYTE_DN
AIZARANI_LIVER_C38_RESIDENT_...	22	-0.41098	-0.014208	0.16815	0.99273	AIZARANI_LIVER_C38_RESIDENT_B_CELLS_3
WP_TARGETED_THERAPY_IN_BREAS...	25	-0.39372	-0.014509	0.16091	0.99279	WP_TARGETED_THERAPY_IN_BREAST_CANCER
MIR374C_5P	414	-0.10898	-0.016168	0.044538	0.99279	MIR374C_5P
THAKAR_PBMC_INACTIVATED_INFL...11	108	-0.19416	-0.014837	0.079338	0.9928	THAKAR_PBMC_INACTIVATED_INFLUENZA_AGE_70PLS_NONRESPONDER_2DY_UP
KEGG_MEDICUS_PATHOGEN_HBV_HB...2	5	-0.89834	-0.014813	0.36677	0.99284	KEGG_MEDICUS_PATHOGEN_HBV_HBX_TO_ERK_SIGNALING_PATHWAY
GOMF_DNA_TRANSLOCASE_ACTIVITY	5	-0.66672	-0.010994	0.272	0.99287	GOMF_DNA_TRANSLOCASE_ACTIVITY
MIR433_5P	7	-1.0581	-0.020643	0.43157	0.99289	MIR433_5P
GOBP_CALCIUM_INDEPENDENT_CEL...	23	-0.43427	-0.015351	0.1771	0.99289	GOBP_CALCIUM_INDEPENDENT_CELL_CELL_ADHESION_VIA_PLASMA_MEMBRANE_CELL_ADHESION_MOLECULES
PID_S1P_S1P2_PATHWAY	24	-0.47476	-0.017142	0.19347	0.99293	PID_S1P_S1P2_PATHWAY
GOBP_PROTEIN_LOCALIZATION_TO...15	26	-0.4001	-0.015036	0.16283	0.99299	GOBP_PROTEIN_LOCALIZATION_TO_CHROMOSOME_TELOMERIC_REGION
GOMF_GALACTOSIDASE_ACTIVITY	7	-1.1216	-0.021881	0.45619	0.99302	GOMF_GALACTOSIDASE_ACTIVITY
HP_DIFFUSE_WHITE_MATTER_ABNO...	35	-0.39617	-0.017269	0.16111	0.99303	HP_DIFFUSE_WHITE_MATTER_ABNORMALITIES
MIR488_3P	186	-0.1592	-0.015932	0.064675	0.99308	MIR488_3P
GOBP_RESPONSE_TO_TUMOR_NECRO...	222	-0.1421	-0.015521	0.057656	0.99314	GOBP_RESPONSE_TO_TUMOR_NECROSIS_FACTOR
CUI_DEVELOPING_HEART_VALVAR_...	134	-0.18239	-0.015514	0.073963	0.99316	CUI_DEVELOPING_HEART_VALVAR_ENDOTHELIAL_CELL
DESCARTES_FETAL_CEREBRUM_OLI...	52	-0.30977	-0.016451	0.12562	0.99316	DESCARTES_FETAL_CEREBRUM_OLIGODENDROCYTES
GALE_APL_WITH_FLT3_MUTATED_DN	14	-0.54419	-0.015011	0.22061	0.99318	GALE_APL_WITH_FLT3_MUTATED_DN
GOBP_SCF_DEPENDENT_PROTEASOM...	42	-0.34237	-0.016345	0.13876	0.99319	GOBP_SCF_DEPENDENT_PROTEASOMAL_UBIQUITIN_DEPENDENT_PROTEIN_CATABOLIC_PROCESS
REACTOME_HYALURONAN_METABOLI...	17	-0.51807	-0.015746	0.20992	0.9932	REACTOME_HYALURONAN_METABOLISM
NIKOLSKY_BREAST_CANCER_14Q22...	14	-0.78758	-0.021725	0.31906	0.99321	NIKOLSKY_BREAST_CANCER_14Q22_AMPLICON
GOMF_DOUBLE_STRANDED_TELOMER...	9	-0.69702	-0.015418	0.28239	0.99321	GOMF_DOUBLE_STRANDED_TELOMERIC_DNA_BINDING
MIR655_3P	415	-0.10978	-0.016306	0.044449	0.99323	MIR655_3P
HP_FOCAL_MOTOR_STATUS_EPILEP...	17	-0.57917	-0.017604	0.2344	0.99326	HP_FOCAL_MOTOR_STATUS_EPILEPTICUS
GSE2770_TGFB_AND_IL4_ACT_VS_...1	188	-0.15496	-0.01559	0.062657	0.9933	GSE2770_TGFB_AND_IL4_ACT_VS_ACT_CD4_TCELL_2H_DN
HP_CONGENITAL_FIBROSIS_OF_EX...	5	-1.0204	-0.016826	0.41243	0.99332	HP_CONGENITAL_FIBROSIS_OF_EXTRAOCULAR_MUSCLES
GOBP_NEGATIVE_REGULATION_OF_...441	167	-0.16364	-0.015525	0.066117	0.99333	GOBP_NEGATIVE_REGULATION_OF_NEURON_APOPTOTIC_PROCESS
REACTOME_APOPTOSIS_INDUCED_D...	13	-0.61754	-0.016415	0.24945	0.99334	REACTOME_APOPTOSIS_INDUCED_DNA_FRAGMENTATION
HP_APPENDICULAR_SPASTICITY	424	-0.10499	-0.015759	0.042399	0.99335	HP_APPENDICULAR_SPASTICITY
HP_ABNORMALITY_OF_THE_UPPER_...2	1670	-0.055391	-0.015918	0.022369	0.99336	HP_ABNORMALITY_OF_THE_UPPER_LIMB
GOBP_POSITIVE_THYMIC_T_CELL_...	13	-0.60731	-0.016143	0.24503	0.9934	GOBP_POSITIVE_THYMIC_T_CELL_SELECTION
HP_ENLARGED_KIDNEY	46	-0.31653	-0.015813	0.12759	0.99344	HP_ENLARGED_KIDNEY
HP_TAPERED_FINGER	141	-0.17808	-0.015536	0.07178	0.99344	HP_TAPERED_FINGER
GAVISH_3CA_METAPROGRAM_FIBRO...12	47	-0.31672	-0.015993	0.12764	0.99345	GAVISH_3CA_METAPROGRAM_FIBROBLASTS_COMPLEMENT
REACTOME_EXTRINSIC_PATHWAY_O...	5	-0.92611	-0.015271	0.3726	0.99353	REACTOME_EXTRINSIC_PATHWAY_OF_FIBRIN_CLOT_FORMATION
GOMF_NUCLEOSOMAL_DNA_BINDING	39	-0.37882	-0.017429	0.15232	0.99355	GOMF_NUCLEOSOMAL_DNA_BINDING
GOMF_NEUREGULIN_BINDING	5	-0.84939	-0.014006	0.34131	0.99358	GOMF_NEUREGULIN_BINDING
BUSSLINGER_GASTRIC_IMMATURE_...	159	-0.1716	-0.015889	0.06895	0.99359	BUSSLINGER_GASTRIC_IMMATURE_PIT_CELLS
MIR4325	260	-0.13758	-0.016245	0.055242	0.99362	MIR4325
TRAVAGLINI_LUNG_CAPILLARY_AE...	40	-0.34671	-0.016154	0.13918	0.99363	TRAVAGLINI_LUNG_CAPILLARY_AEROCYTE_CELL
HP_CHOLECYSTITIS	15	-0.58124	-0.016596	0.23272	0.99374	HP_CHOLECYSTITIS
BIOCARTA_INSULIN_PATHWAY	20	-0.51197	-0.016877	0.20469	0.99381	BIOCARTA_INSULIN_PATHWAY
GOCC_TRANSCRIPTION_FACTOR_TF...1	5	-1.5565	-0.025664	0.62186	0.99384	GOCC_TRANSCRIPTION_FACTOR_TFIIA_COMPLEX
GSE11961_MEMORY_BCELL_DAY7_V...5	190	-0.15308	-0.015481	0.061142	0.99385	GSE11961_MEMORY_BCELL_DAY7_VS_MEMORY_BCELL_DAY40_DN
KESHELAVA_MULTIPLE_DRUG_RESI...	72	-0.24469	-0.015283	0.097699	0.99386	KESHELAVA_MULTIPLE_DRUG_RESISTANCE
GOMF_1_PHOSPHATIDYLINOSITOL_...4	7	-0.71426	-0.013935	0.28505	0.99388	GOMF_1_PHOSPHATIDYLINOSITOL_4_PHOSPHATE_3_KINASE_ACTIVITY
GAO_ESOPHAGUS_25W_C2_KRT6BPO...	70	-0.26917	-0.016577	0.10743	0.99388	GAO_ESOPHAGUS_25W_C2_KRT6BPOS_SECRETORY_PROGENITOR_CELLS
GSE7852_TREG_VS_TCONV_FAT_UP	196	-0.16362	-0.016804	0.065269	0.9939	GSE7852_TREG_VS_TCONV_FAT_UP
GSE21927_EL4_VS_MCA203_TUMOR...2	158	-0.17848	-0.016474	0.071168	0.99392	GSE21927_EL4_VS_MCA203_TUMOR_MONOCYTES_UP
GOBP_PROTEIN_RNA_COMPLEX_ORG...	196	-0.15882	-0.01631	0.063281	0.99395	GOBP_PROTEIN_RNA_COMPLEX_ORGANIZATION
GOBP_REGULATION_OF_T_CIRCLE_...	6	-0.81761	-0.014768	0.32578	0.99395	GOBP_REGULATION_OF_T_CIRCLE_FORMATION
HP_OROTICACIDURIA	9	-0.75827	-0.016773	0.30187	0.99399	HP_OROTICACIDURIA
GSE5679_CTRL_VS_PPARG_LIGAND...1	192	-0.1561	-0.015869	0.062137	0.99399	GSE5679_CTRL_VS_PPARG_LIGAND_ROSIGLITAZONE_AND_RARA_AGONIST_AM580_TREATED_DC_DN
HP_INTERRUPTED_INFERIOR_VENA...	5	-1.0728	-0.017689	0.42696	0.994	HP_INTERRUPTED_INFERIOR_VENA_CAVA_WITH_AZYGOUS_CONTINUATION
GSE21360_PRIMARY_VS_TERTIARY...1	192	-0.16137	-0.016404	0.064208	0.99401	GSE21360_PRIMARY_VS_TERTIARY_MEMORY_CD8_TCELL_DN
LIU_VMYB_TARGETS_UP	118	-0.19184	-0.015319	0.076305	0.99403	LIU_VMYB_TARGETS_UP
GOBP_REGULATION_OF_TELOMERE_...5	53	-0.31817	-0.017058	0.12653	0.99404	GOBP_REGULATION_OF_TELOMERE_MAINTENANCE_VIA_TELOMERE_LENGTHENING
HP_RESPIRATORY_ALKALOSIS	6	-0.98207	-0.017738	0.39048	0.99404	HP_RESPIRATORY_ALKALOSIS
ACACTAC_MIR1423P	128	-0.18283	-0.015202	0.072662	0.99406	ACACTAC_MIR1423P
BIOCARTA_SUMO_PATHWAY	6	-0.88657	-0.016013	0.35233	0.99407	BIOCARTA_SUMO_PATHWAY
GOBP_DETERMINATION_OF_LIVER_...	6	-0.97151	-0.017548	0.38605	0.99407	GOBP_DETERMINATION_OF_LIVER_LEFT_RIGHT_ASYMMETRY
MIR3692_3P	294	-0.1219	-0.015291	0.048386	0.99412	MIR3692_3P
GSE3982_MAST_CELL_VS_MAC_UP	188	-0.1554	-0.015634	0.061669	0.99413	GSE3982_MAST_CELL_VS_MAC_UP
HP_ABNORMAL_PLACENTAL_SIZE	15	-0.52755	-0.015063	0.20921	0.99415	HP_ABNORMAL_PLACENTAL_SIZE
HP_DIFFUSE_CEREBRAL_ATROPHY	51	-0.29987	-0.015772	0.1189	0.99416	HP_DIFFUSE_CEREBRAL_ATROPHY
GSE21670_TGFB_VS_IL6_TREATED...3	190	-0.15945	-0.016126	0.063212	0.99417	GSE21670_TGFB_VS_IL6_TREATED_STAT3_KO_CD4_TCELL_DN
MIR493_5P	454	-0.10388	-0.016122	0.041163	0.99419	MIR493_5P
TURASHVILI_BREAST_LOBULAR_CA...2	67	-0.25947	-0.015635	0.10278	0.9942	TURASHVILI_BREAST_LOBULAR_CARCINOMA_VS_DUCTAL_NORMAL_UP
MIR4267	219	-0.14547	-0.015782	0.057603	0.99421	MIR4267
TCANNTGAY_SREBP1_01	461	-0.10535	-0.016472	0.041718	0.99421	TCANNTGAY_SREBP1_01
WWTAAGGC_UNKNOWN	140	-0.18925	-0.016451	0.074935	0.99422	WWTAAGGC_UNKNOWN
REACTOME_OLFACTORY_SIGNALING...	350	-0.17769	-0.024282	0.070293	0.99426	REACTOME_OLFACTORY_SIGNALING_PATHWAY
HP_IMPAIRED_OCULAR_ADDUCTION	8	-0.84901	-0.017706	0.33564	0.99428	HP_IMPAIRED_OCULAR_ADDUCTION
WP_NEUROINFLAMMATION	11	-0.64262	-0.015714	0.25377	0.99433	WP_NEUROINFLAMMATION
GSE14908_RESTING_VS_HDM_STIM...4	196	-0.15544	-0.015964	0.061378	0.99433	GSE14908_RESTING_VS_HDM_STIM_CD4_TCELL_NONATOPIC_PATIENT_UP
HP_ULTRA_LOW_VISION	4	-1.3725	-0.020242	0.54176	0.99435	HP_ULTRA_LOW_VISION
REACTOME_SUMO_IS_CONJUGATED_...	5	-0.94194	-0.015532	0.37171	0.99436	REACTOME_SUMO_IS_CONJUGATED_TO_E1_UBA2_SAE1
GOCC_DENDRITE_MEMBRANE	43	-0.35028	-0.01692	0.13813	0.99439	GOCC_DENDRITE_MEMBRANE
NEWMAN_ERCC6_TARGETS_DN	37	-0.37443	-0.01678	0.14759	0.9944	NEWMAN_ERCC6_TARGETS_DN
HP_POOR_HEAD_CONTROL	230	-0.14932	-0.016596	0.058854	0.99441	HP_POOR_HEAD_CONTROL
KEGG_MEDICUS_REFERENCE_BRANC...	27	-0.37478	-0.014352	0.14754	0.99446	KEGG_MEDICUS_REFERENCE_BRANCHING_MICROTUBULE_NUCLEATION
BIOCARTA_CDMAC_PATHWAY	15	-0.60005	-0.017133	0.23605	0.99449	BIOCARTA_CDMAC_PATHWAY
GOBP_POSITIVE_REGULATION_OF_...660	32	-0.38862	-0.016199	0.15285	0.99449	GOBP_POSITIVE_REGULATION_OF_RELEASE_OF_SEQUESTERED_CALCIUM_ION_INTO_CYTOSOL
GOBP_PROSTATE_GLAND_GROWTH	11	-0.69508	-0.016997	0.27343	0.99449	GOBP_PROSTATE_GLAND_GROWTH
AIZARANI_LIVER_C21_STELLATE_...	182	-0.17227	-0.017055	0.067674	0.99454	AIZARANI_LIVER_C21_STELLATE_CELLS_1
MIR210_5P	53	-0.32547	-0.01745	0.12771	0.99459	MIR210_5P
GSE11961_PLASMA_CELL_DAY7_VS...4	194	-0.15748	-0.016092	0.061786	0.99459	GSE11961_PLASMA_CELL_DAY7_VS_MEMORY_BCELL_DAY40_UP
chr22q13	182	-0.31008	-0.030698	0.12153	0.99463	chr22q13
DESCARTES_FETAL_HEART_VASCUL...	18	-0.50994	-0.015948	0.19986	0.99463	DESCARTES_FETAL_HEART_VASCULAR_ENDOTHELIAL_CELLS
GSE8621_UNSTIM_VS_LPS_STIM_M...2	189	-0.16933	-0.01708	0.066358	0.99464	GSE8621_UNSTIM_VS_LPS_STIM_MACROPHAGE_UP
MOREAUX_B_LYMPHOCYTE_MATURAT...2	75	-0.24042	-0.015325	0.094092	0.99469	MOREAUX_B_LYMPHOCYTE_MATURATION_BY_TACI_UP
MARTINEZ_RESPONSE_TO_TRABECT...1	50	-0.34398	-0.017914	0.13458	0.9947	MARTINEZ_RESPONSE_TO_TRABECTEDIN
GOBP_PROTEIN_CONTAINING_COMP...1	261	-0.13915	-0.016462	0.054447	0.9947	GOBP_PROTEIN_CONTAINING_COMPLEX_DISASSEMBLY
HP_ABNORMALITY_OF_SUBCUTANEO...	63	-0.26132	-0.015271	0.10218	0.99472	HP_ABNORMALITY_OF_SUBCUTANEOUS_FAT_TISSUE
GSE40274_CTRL_VS_LEF1_TRANSD...1	161	-0.18082	-0.016847	0.070715	0.99472	GSE40274_CTRL_VS_LEF1_TRANSDUCED_ACTIVATED_CD4_TCELL_DN
GOBP_POSITIVE_REGULATION_OF_...76	104	-0.21488	-0.016116	0.083935	0.99476	GOBP_POSITIVE_REGULATION_OF_CALCIUM_ION_TRANSPORT
GSE5679_CTRL_VS_RARA_AGONIST...1	190	-0.15917	-0.016097	0.062131	0.99479	GSE5679_CTRL_VS_RARA_AGONIST_AM580_TREATED_DC_DN
HP_HYPOCHOLESTEROLEMIA	17	-0.45191	-0.013735	0.17633	0.9948	HP_HYPOCHOLESTEROLEMIA
HP_PROGRESSIVE_GAIT_ATAXIA	29	-0.4416	-0.017525	0.17228	0.99481	HP_PROGRESSIVE_GAIT_ATAXIA
HAY_BONE_MARROW_CD34_POS_ERP...	10	-0.61203	-0.01427	0.23838	0.99487	HAY_BONE_MARROW_CD34_POS_ERP_EARLY
HP_CONGENITAL_POSTERIOR_URET...	7	-0.91615	-0.017873	0.35642	0.99492	HP_CONGENITAL_POSTERIOR_URETHRAL_VALVE
SMID_BREAST_CANCER_ERBB2_UP	136	-0.18438	-0.015799	0.07166	0.99495	SMID_BREAST_CANCER_ERBB2_UP
GSE339_EX_VIVO_VS_IN_CULTURE...4	191	-0.17123	-0.017362	0.066548	0.99496	GSE339_EX_VIVO_VS_IN_CULTURE_CD4POS_DC_UP
MIR2116_5P	140	-0.19195	-0.016687	0.074563	0.99497	MIR2116_5P
GOBP_POSITIVE_REGULATION_OF_...202	129	-0.19193	-0.01602	0.074493	0.995	GOBP_POSITIVE_REGULATION_OF_DNA_BINDING_TRANSCRIPTION_FACTOR_ACTIVITY
REACTOME_TELOMERE_EXTENSION_...	23	-0.48985	-0.017315	0.19007	0.99501	REACTOME_TELOMERE_EXTENSION_BY_TELOMERASE
SMID_BREAST_CANCER_RELAPSE_I...10	6	-1.0922	-0.019728	0.4236	0.99503	SMID_BREAST_CANCER_RELAPSE_IN_PLEURA_UP
HOXA9_DN.V1_UP	187	-0.16358	-0.016414	0.063337	0.99509	HOXA9_DN.V1_UP
GOMF_CYCLIC_NUCLEOTIDE_BINDI...	34	-0.3846	-0.016524	0.14858	0.99517	GOMF_CYCLIC_NUCLEOTIDE_BINDING
HP_ABNORMAL_REFLEX	1129	-0.069261	-0.016628	0.02675	0.99518	HP_ABNORMAL_REFLEX
PULVER_FOREY_CELLCYCLE_PEAKI...8	606	-0.093033	-0.01661	0.035918	0.9952	PULVER_FOREY_CELLCYCLE_PEAKING_S2
HP_ABNORMAL_FINGER_MORPHOLOGY	1169	-0.067961	-0.016583	0.026241	0.9952	HP_ABNORMAL_FINGER_MORPHOLOGY
GOBP_PROSTATE_GLANDULAR_ACIN...2	7	-1.0184	-0.019868	0.39303	0.99521	GOBP_PROSTATE_GLANDULAR_ACINUS_MORPHOGENESIS
GOBP_NEURAL_RETINA_DEVELOPME...	87	-0.25512	-0.017509	0.098347	0.99525	GOBP_NEURAL_RETINA_DEVELOPMENT
GOBP_MITOCHONDRIAL_ATP_TRANS...	5	-0.89959	-0.014833	0.34649	0.99528	GOBP_MITOCHONDRIAL_ATP_TRANSMEMBRANE_TRANSPORT
HP_ABNORMAL_CONJUGATE_EYE_MO...	1148	-0.069984	-0.016933	0.026935	0.99531	HP_ABNORMAL_CONJUGATE_EYE_MOVEMENT
TURASHVILI_BREAST_LOBULAR_CA...3	71	-0.25553	-0.015849	0.098281	0.99533	TURASHVILI_BREAST_LOBULAR_CARCINOMA_VS_LOBULAR_NORMAL_DN
HP_SMALL_PLACENTA	9	-0.67881	-0.015015	0.26113	0.99533	HP_SMALL_PLACENTA
KEGG_MEDICUS_VARIANT_MUTATIO...35	9	-0.67182	-0.014861	0.25834	0.99534	KEGG_MEDICUS_VARIANT_MUTATION_CAUSED_ABERRANT_ABETA_TO_VGCC_CA2_APOPTOTIC_PATHWAY_N01006
PID_HDAC_CLASSII_PATHWAY	34	-0.38496	-0.01654	0.148	0.99535	PID_HDAC_CLASSII_PATHWAY
GOBP_NEGATIVE_REGULATION_OF_...660	29	-0.42316	-0.016793	0.16255	0.99538	GOBP_NEGATIVE_REGULATION_OF_TUMOR_NECROSIS_FACTOR_MEDIATED_SIGNALING_PATHWAY
GOMF_1_PHOSPHATIDYLINOSITOL_...1	15	-0.56307	-0.016077	0.21611	0.99541	GOMF_1_PHOSPHATIDYLINOSITOL_3_KINASE_ACTIVITY
REACTOME_PHOSPHATE_BOND_HYDR...2	7	-0.74785	-0.01459	0.28654	0.99547	REACTOME_PHOSPHATE_BOND_HYDROLYSIS_BY_NUDT_PROTEINS
GSE9509_LPS_VS_LPS_AND_IL10_...1	195	-0.16194	-0.01659	0.062038	0.99547	GSE9509_LPS_VS_LPS_AND_IL10_STIM_IL10_KO_MACROPHAGE_10MIN_DN
KIM_RESPONSE_TO_TSA_AND_DECI...1	9	-0.71744	-0.01587	0.27438	0.99553	KIM_RESPONSE_TO_TSA_AND_DECITABINE_DN
GOCC_CORE_MEDIATOR_COMPLEX	26	-0.39918	-0.015001	0.15262	0.99554	GOCC_CORE_MEDIATOR_COMPLEX
GOCC_NATA_COMPLEX	5	-0.96453	-0.015904	0.3685	0.99557	GOCC_NATA_COMPLEX
HP_SEVERELY_REDUCED_VISUAL_A...	44	-0.32888	-0.01607	0.12551	0.9956	HP_SEVERELY_REDUCED_VISUAL_ACUITY
HP_ABNORMAL_JOINT_PHYSIOLOGY	1292	-0.06535	-0.016704	0.024935	0.99561	HP_ABNORMAL_JOINT_PHYSIOLOGY
AACTGGA_MIR145	229	-0.1564	-0.017346	0.059641	0.99563	AACTGGA_MIR145
GOBP_NEGATIVE_REGULATION_OF_...469	352	-0.12499	-0.017128	0.047603	0.99567	GOBP_NEGATIVE_REGULATION_OF_ORGANELLE_ORGANIZATION
HP_HYPOKALEMIC_ALKALOSIS	11	-0.55696	-0.013619	0.21208	0.99568	HP_HYPOKALEMIC_ALKALOSIS
GOBP_NEGATIVE_REGULATION_OF_...24	7	-0.98526	-0.019221	0.37478	0.99571	GOBP_NEGATIVE_REGULATION_OF_AMYLOID_PRECURSOR_PROTEIN_BIOSYNTHETIC_PROCESS
GAUSSMANN_MLL_AF4_FUSION_TAR...7	9	-0.94904	-0.020993	0.36067	0.99574	GAUSSMANN_MLL_AF4_FUSION_TARGETS_D_DN
GOBP_PROTEIN_TRANSPORT_INTO_...	4	-1.1372	-0.016772	0.43155	0.99579	GOBP_PROTEIN_TRANSPORT_INTO_MEMBRANE_RAFT
TCCAGAT_MIR5165P	108	-0.24059	-0.018386	0.09122	0.99582	TCCAGAT_MIR5165P
GOMF_1_PHOSPHATIDYLINOSITOL_...3	7	-0.76453	-0.014915	0.28961	0.99585	GOMF_1_PHOSPHATIDYLINOSITOL_4_5_BISPHOSPHATE_3_KINASE_ACTIVITY
MODULE_301	148	-0.18751	-0.016756	0.070941	0.99589	MODULE_301
GGCAGCT_MIR22	227	-0.15476	-0.01709	0.058489	0.99592	GGCAGCT_MIR22
HP_AXIAL_HYPOTONIA	325	-0.12918	-0.017023	0.048747	0.99597	HP_AXIAL_HYPOTONIA
GOBP_ARP2_3_COMPLEX_MEDIATED...	41	-0.36525	-0.017229	0.13763	0.99602	GOBP_ARP2_3_COMPLEX_MEDIATED_ACTIN_NUCLEATION
FARMER_BREAST_CANCER_APOCRIN...2	318	-0.12641	-0.016481	0.047589	0.99605	FARMER_BREAST_CANCER_APOCRINE_VS_LUMINAL
GSE21670_IL6_VS_TGFB_AND_IL6...4	191	-0.16272	-0.016499	0.061224	0.99606	GSE21670_IL6_VS_TGFB_AND_IL6_TREATED_STAT3_KO_CD4_TCELL_UP
CEBP_Q2	234	-0.15213	-0.017053	0.057194	0.99609	CEBP_Q2
GOBP_REGULATION_OF_OXIDATIVE...1	21	-0.50217	-0.016962	0.1884	0.99615	GOBP_REGULATION_OF_OXIDATIVE_PHOSPHORYLATION
MIR589_5P	84	-0.24665	-0.016634	0.09241	0.99619	MIR589_5P
MIR4271	207	-0.16434	-0.017339	0.061512	0.99622	MIR4271
GOCC_POSTSYNAPTIC_DENSITY_IN...	18	-0.6854	-0.021436	0.25656	0.99622	GOCC_POSTSYNAPTIC_DENSITY_INTRACELLULAR_COMPONENT
MIR2681_5P	156	-0.18494	-0.016963	0.069199	0.99623	MIR2681_5P
MIR6733_5P	270	-0.14414	-0.017339	0.053838	0.99628	MIR6733_5P
HP_ABSENT_PALMAR_CREASE	14	-0.75063	-0.020706	0.28045	0.99628	HP_ABSENT_PALMAR_CREASE
GAVISH_3CA_METAPROGRAM_FIBRO...1	49	-0.32236	-0.01662	0.12038	0.99629	GAVISH_3CA_METAPROGRAM_FIBROBLASTS_CAF_1
REACTOME_SENSORY_PERCEPTION	560	-0.12757	-0.021923	0.047488	0.99638	REACTOME_SENSORY_PERCEPTION
HP_REDUCED_SUBCUTANEOUS_ADIP...	32	-0.42264	-0.017617	0.15733	0.99638	HP_REDUCED_SUBCUTANEOUS_ADIPOSE_TISSUE
KIM_LRRC3B_TARGETS	27	-0.42724	-0.016361	0.15889	0.99641	KIM_LRRC3B_TARGETS
REACTOME_SPHINGOLIPID_METABO...	102	-0.24991	-0.018563	0.092947	0.99641	REACTOME_SPHINGOLIPID_METABOLISM
KEGG_MELANOMA	67	-0.28895	-0.017411	0.1074	0.99643	KEGG_MELANOMA
REACTOME_PURINE_CATABOLISM	17	-0.53139	-0.016151	0.19745	0.99644	REACTOME_PURINE_CATABOLISM
MATSUMIYA_BLOOD_MODIFIED_VAC...2	15	-0.60801	-0.01736	0.22518	0.99653	MATSUMIYA_BLOOD_MODIFIED_VACCINIA_ANKARA_VACCINE_AGE_4_6MO_VACCINATED_VS_CANDIN_PLACEBO_BCG_PRIMED_1DY_UP
HP_ABNORMALITY_OF_THE_EPIPHY...2	6	-0.9506	-0.01717	0.3515	0.99658	HP_ABNORMALITY_OF_THE_EPIPHYSES_OF_THE_FEET
BILBAN_B_CLL_LPL_DN	38	-0.38831	-0.017636	0.14339	0.99661	BILBAN_B_CLL_LPL_DN
REACTOME_CO_STIMULATION_BY_I...	11	-0.73077	-0.01787	0.2696	0.99664	REACTOME_CO_STIMULATION_BY_ICOS
WP_MULTIPLE_EPIPHYSEAL_DYSPL...	6	-0.95821	-0.017308	0.3524	0.99672	WP_MULTIPLE_EPIPHYSEAL_DYSPLASIA_AND_PSEUDOACHONDROPLASIA_GENES
GOBP_EXTERNAL_ENCAPSULATING_...	326	-0.13631	-0.01799	0.050079	0.99675	GOBP_EXTERNAL_ENCAPSULATING_STRUCTURE_ORGANIZATION
HP_VOMITING	350	-0.12445	-0.017007	0.045654	0.99679	HP_VOMITING
chr14q23	58	-0.51627	-0.028952	0.18908	0.99683	chr14q23
ZHAN_MULTIPLE_MYELOMA_CD1_UP	45	-0.37387	-0.018474	0.13668	0.99688	ZHAN_MULTIPLE_MYELOMA_CD1_UP
WEBER_METHYLATED_ICP_IN_SPER...2	8	-0.8249	-0.017204	0.30149	0.99689	WEBER_METHYLATED_ICP_IN_SPERM_UP
GRAESSMANN_RESPONSE_TO_MC_AN...4	208	-0.16452	-0.0174	0.060069	0.99691	GRAESSMANN_RESPONSE_TO_MC_AND_SERUM_DEPRIVATION_UP
GOBP_NEGATIVE_REGULATION_OF_...157	11	-0.74065	-0.018111	0.27027	0.99693	GOBP_NEGATIVE_REGULATION_OF_CYCLIN_DEPENDENT_PROTEIN_KINASE_ACTIVITY
LI_ESTROGENE_META_E2_RESPONS...2	63	-0.30032	-0.01755	0.10932	0.99699	LI_ESTROGENE_META_E2_RESPONSE_UP
REACTOME_RHOBTB3_ATPASE_CYCLE	10	-0.71083	-0.016574	0.25874	0.99699	REACTOME_RHOBTB3_ATPASE_CYCLE
GOCC_DENDRITIC_SPINE_MEMBRANE	16	-0.55199	-0.016277	0.20079	0.99701	GOCC_DENDRITIC_SPINE_MEMBRANE
HP_BROAD_CHIN	10	-0.8474	-0.019758	0.30818	0.99701	HP_BROAD_CHIN
GTTTGTT_MIR495	252	-0.15532	-0.018059	0.056479	0.99702	GTTTGTT_MIR495
WP_PHOSPHOINOSITIDE_3KINASE_...	13	-0.62724	-0.016673	0.22793	0.99703	WP_PHOSPHOINOSITIDE_3KINASE_PI3K_FAMILY
chr6q21	51	-0.4869	-0.025609	0.17679	0.99705	chr6q21
FOXG1_TARGET_GENES	509	-0.10676	-0.017516	0.038748	0.99706	FOXG1_TARGET_GENES
WP_CYCLINDEPENDENT_KINASE_46...	36	-0.39406	-0.01742	0.14293	0.99708	WP_CYCLINDEPENDENT_KINASE_46_INHIBITORS_IN_BREAST_CANCER
GOBP_PEPTIDYL_TYROSINE_AUTOP...	10	-0.84203	-0.019633	0.30546	0.99708	GOBP_PEPTIDYL_TYROSINE_AUTOPHOSPHORYLATION
GOCC_EUCHROMATIN	59	-0.30772	-0.017404	0.11071	0.99727	GOCC_EUCHROMATIN
GOBP_ORGANOPHOSPHATE_ESTER_T...	172	-0.19161	-0.018447	0.068792	0.99732	GOBP_ORGANOPHOSPHATE_ESTER_TRANSPORT
BYSTRYKH_HEMATOPOIESIS_STEM_...1	66	-0.32901	-0.019677	0.1181	0.99733	BYSTRYKH_HEMATOPOIESIS_STEM_CELL_AND_BRAIN_QTL_CIS
HP_ABNORMAL_CIRCULATING_CITR...	14	-0.69991	-0.019307	0.25063	0.99738	HP_ABNORMAL_CIRCULATING_CITRULLINE_CONCENTRATION
MODULE_238	154	-0.19462	-0.017737	0.069565	0.99742	MODULE_238
GOMF_SPHINGOMYELIN_PHOSPHODI...	7	-1.0561	-0.020604	0.37751	0.99742	GOMF_SPHINGOMYELIN_PHOSPHODIESTERASE_ACTIVITY
PID_ENDOTHELIN_PATHWAY	60	-0.33498	-0.019106	0.11961	0.99745	PID_ENDOTHELIN_PATHWAY
MIR4429	302	-0.14599	-0.018557	0.051834	0.99757	MIR4429
GSE12963_UNINF_VS_ENV_AND_NE...1	127	-0.21328	-0.017665	0.075626	0.9976	GSE12963_UNINF_VS_ENV_AND_NEF_AND_VPR_DEFICIENT_HIV1_INF_CD4_TCELL_DN
GOBP_TELOMERASE_RNA_LOCALIZA...	19	-0.57394	-0.018441	0.20273	0.99768	GOBP_TELOMERASE_RNA_LOCALIZATION
GOBP_REGULATION_OF_TELOMERE_...2	110	-0.23653	-0.018241	0.083229	0.99775	GOBP_REGULATION_OF_TELOMERE_MAINTENANCE
WONG_ADULT_TISSUE_STEM_MODULE	698	-0.097332	-0.018601	0.034204	0.99778	WONG_ADULT_TISSUE_STEM_MODULE
GSE6566_STRONG_VS_WEAK_DC_ST...1	168	-0.1909	-0.018165	0.067006	0.9978	GSE6566_STRONG_VS_WEAK_DC_STIMULATED_CD4_TCELL_DN
HP_REDUCED_ATTENTION_REGULAT...	493	-0.11495	-0.018569	0.040339	0.99781	HP_REDUCED_ATTENTION_REGULATION
MIR320A_3P_MIR320B_MIR320C_M...	303	-0.14758	-0.01879	0.051767	0.99782	MIR320A_3P_MIR320B_MIR320C_MIR320D
TGACATY_UNKNOWN	656	-0.10219	-0.018955	0.035752	0.99787	TGACATY_UNKNOWN
GSE15324_NAIVE_VS_ACTIVATED_...2	187	-0.18544	-0.018607	0.064757	0.9979	GSE15324_NAIVE_VS_ACTIVATED_CD8_TCELL_UP
KUROKAWA_LIVER_CANCER_EARLY_...1	5	-1.2428	-0.020493	0.433	0.99795	KUROKAWA_LIVER_CANCER_EARLY_RECURRENCE_DN
KRIGE_AMINO_ACID_DEPRIVATION	28	-0.49982	-0.019491	0.17388	0.99797	KRIGE_AMINO_ACID_DEPRIVATION
GOBP_PROTEIN_LOCALIZATION_TO...30	8	-0.83043	-0.017319	0.28892	0.99797	GOBP_PROTEIN_LOCALIZATION_TO_MEMBRANE_RAFT
GOMF_NUCLEOBASE_TRANSMEMBRAN...	11	-0.70951	-0.01735	0.24689	0.99797	GOMF_NUCLEOBASE_TRANSMEMBRANE_TRANSPORTER_ACTIVITY
PID_ERBB2_ERBB3_PATHWAY	41	-0.39002	-0.018398	0.13556	0.99799	PID_ERBB2_ERBB3_PATHWAY
LEIN_OLIGODENDROCYTE_MARKERS	72	-0.29055	-0.018147	0.10062	0.99806	LEIN_OLIGODENDROCYTE_MARKERS
MIR4715_5P	42	-0.44292	-0.021146	0.15272	0.99813	MIR4715_5P
GOBP_SPHINGOMYELIN_METABOLIC...	19	-0.65533	-0.021056	0.22594	0.99813	GOBP_SPHINGOMYELIN_METABOLIC_PROCESS
GGGCATT_MIR365	107	-0.25519	-0.019412	0.087785	0.99817	GGGCATT_MIR365
GOBP_NEGATIVE_REGULATION_OF_...19	6	-0.82758	-0.014948	0.28465	0.99818	GOBP_NEGATIVE_REGULATION_OF_AMINE_METABOLIC_PROCESS
GOBP_CERAMIDE_CATABOLIC_PROC...	22	-0.57945	-0.020033	0.19864	0.99823	GOBP_CERAMIDE_CATABOLIC_PROCESS
MIKKELSEN_DEDIFFERENTIATED_S...2	8	-0.84967	-0.01772	0.29092	0.99825	MIKKELSEN_DEDIFFERENTIATED_STATE_UP
MODULE_415	13	-0.81115	-0.021562	0.27742	0.99827	MODULE_415
GSE1460_INTRATHYMIC_T_PROGEN...4	185	-0.18344	-0.018309	0.062668	0.99829	GSE1460_INTRATHYMIC_T_PROGENITOR_VS_DP_THYMOCYTE_UP
GOBP_MONOCYTE_ACTIVATION	12	-0.7434	-0.018986	0.25353	0.99831	GOBP_MONOCYTE_ACTIVATION
GRAESSMANN_APOPTOSIS_BY_SERU...2	542	-0.11097	-0.018771	0.037754	0.99835	GRAESSMANN_APOPTOSIS_BY_SERUM_DEPRIVATION_UP
HP_APLASIA_CUTIS_CONGENITA_O...3	7	-1.0091	-0.019686	0.34291	0.99837	HP_APLASIA_CUTIS_CONGENITA_OVER_THE_SCALP_VERTEX
SHETH_LIVER_CANCER_VS_TXNIP_...4	283	-0.1524	-0.018762	0.051654	0.99841	SHETH_LIVER_CANCER_VS_TXNIP_LOSS_PAM4
GOMF_N_ACYLSPHINGOSINE_AMIDO...	7	-0.96452	-0.018817	0.3269	0.99841	GOMF_N_ACYLSPHINGOSINE_AMIDOHYDROLASE_ACTIVITY
GSE21033_1H_VS_12H_POLYIC_ST...1	130	-0.22418	-0.018785	0.075791	0.99845	GSE21033_1H_VS_12H_POLYIC_STIM_DC_DN
MIR122B_5P	211	-0.17253	-0.018377	0.058287	0.99846	MIR122B_5P
MIR3169	61	-0.32174	-0.018502	0.10871	0.99846	MIR3169
GOCC_SCF_UBIQUITIN_LIGASE_CO...	62	-0.31245	-0.018114	0.10533	0.99849	GOCC_SCF_UBIQUITIN_LIGASE_COMPLEX
HE_LIM_SUN_FETAL_LUNG_C3_HMO...	23	-0.6203	-0.021926	0.20913	0.99849	HE_LIM_SUN_FETAL_LUNG_C3_HMOX1_POS_PRIMITIVE_ERYTHROBLAST
HP_NAUSEA_AND_VOMITING	490	-0.11909	-0.019181	0.040128	0.9985	HP_NAUSEA_AND_VOMITING
GOBP_NEGATIVE_REGULATION_OF_...85	5	-0.88261	-0.014553	0.29707	0.99851	GOBP_NEGATIVE_REGULATION_OF_CATECHOLAMINE_METABOLIC_PROCESS
GSE28737_WT_VS_BCL6_HET_MARG...2	193	-0.18691	-0.01905	0.062881	0.99852	GSE28737_WT_VS_BCL6_HET_MARGINAL_ZONE_BCELL_UP
HP_PTERYGIUM	50	-0.39392	-0.020515	0.1323	0.99854	HP_PTERYGIUM
BIOCARTA_IGF1_PATHWAY	20	-0.60121	-0.019819	0.20127	0.99859	BIOCARTA_IGF1_PATHWAY
BIOCARTA_CXCR4_PATHWAY	18	-0.61835	-0.019339	0.2067	0.99861	BIOCARTA_CXCR4_PATHWAY
REACTOME_SUMO_IS_PROTEOLYTIC...	6	-0.86136	-0.015558	0.28689	0.99866	REACTOME_SUMO_IS_PROTEOLYTICALLY_PROCESSED
HP_EXODEVIATION	122	-0.23771	-0.0193	0.079177	0.99866	HP_EXODEVIATION
MIR378G	80	-0.29612	-0.019491	0.098517	0.99867	MIR378G
HP_GASTROPARESIS	35	-0.4203	-0.018321	0.13988	0.99867	HP_GASTROPARESIS
HP_MULTIPLE_MITOCHONDRIAL_DN...	12	-0.8425	-0.021517	0.27961	0.9987	HP_MULTIPLE_MITOCHONDRIAL_DNA_DELETIONS
LU_TUMOR_VASCULATURE_DN	13	-0.74243	-0.019735	0.24589	0.99873	LU_TUMOR_VASCULATURE_DN
GSE20715_0H_VS_6H_OZONE_LUNG...1	197	-0.18177	-0.018715	0.059913	0.99879	GSE20715_0H_VS_6H_OZONE_LUNG_DN
GOMF_UBIQUITIN_PROTEIN_TRANS...3	32	-0.43636	-0.018189	0.14298	0.99886	GOMF_UBIQUITIN_PROTEIN_TRANSFERASE_REGULATOR_ACTIVITY
GSE14415_INDUCED_TREG_VS_FOX...1	177	-0.20216	-0.01974	0.066258	0.99886	GSE14415_INDUCED_TREG_VS_FOXP3_KO_INDUCED_TREG_DN
REACTOME_SUMOYLATION_OF_INTR...	30	-0.45634	-0.018419	0.14898	0.9989	REACTOME_SUMOYLATION_OF_INTRACELLULAR_RECEPTORS
GOBP_SPHINGOMYELIN_CATABOLIC...	7	-1.0843	-0.021155	0.35374	0.99891	GOBP_SPHINGOMYELIN_CATABOLIC_PROCESS
HAEGERSTRAND_RESPONSE_TO_IMA...	9	-0.79023	-0.01748	0.2577	0.99892	HAEGERSTRAND_RESPONSE_TO_IMATINIB
HP_ALKALOSIS	29	-0.46377	-0.018405	0.15082	0.99895	HP_ALKALOSIS
HP_ESOPHAGEAL_ULCERATION	7	-0.85121	-0.016606	0.27617	0.99897	HP_ESOPHAGEAL_ULCERATION
GOBP_MITOCHONDRIAL_ADP_TRANS...	3	-1.2416	-0.015859	0.40168	0.999	GOBP_MITOCHONDRIAL_ADP_TRANSMEMBRANE_TRANSPORT
WP_GENES_TARGETED_BY_MIRNAS_...	12	-0.82751	-0.021134	0.26667	0.99904	WP_GENES_TARGETED_BY_MIRNAS_IN_ADIPOCYTES
HP_FAILURE_TO_THRIVE	1065	-0.084302	-0.019694	0.027047	0.99908	HP_FAILURE_TO_THRIVE
HP_APLASIA_HYPOPLASIA_OF_THE...45	18	-0.77901	-0.024363	0.24963	0.9991	HP_APLASIA_HYPOPLASIA_OF_THE_PALMAR_CREASES
BIOCARTA_EDG1_PATHWAY	21	-0.63251	-0.021365	0.20139	0.99916	BIOCARTA_EDG1_PATHWAY
HP_ANKLE_PAIN	6	-1.0338	-0.018674	0.3291	0.99916	HP_ANKLE_PAIN
HP_ARTHROGRYPOSIS_MULTIPLEX_...	124	-0.2448	-0.020037	0.077727	0.99918	HP_ARTHROGRYPOSIS_MULTIPLEX_CONGENITA
LIEN_BREAST_CARCINOMA_METAPL...3	79	-0.33945	-0.022203	0.10761	0.99919	LIEN_BREAST_CARCINOMA_METAPLASTIC_VS_DUCTAL_UP
DESCARTES_MAIN_FETAL_SKELETA...	148	-0.2285	-0.020419	0.072282	0.99921	DESCARTES_MAIN_FETAL_SKELETAL_MUSCLE_CELLS
MIR5580_3P	240	-0.18522	-0.021024	0.058389	0.99924	MIR5580_3P
MIR4486	32	-0.51221	-0.021351	0.16104	0.99926	MIR4486
HP_URETHROVESICAL_OCCLUSION	9	-0.9187	-0.020321	0.28913	0.99926	HP_URETHROVESICAL_OCCLUSION
PID_AVB3_OPN_PATHWAY	31	-0.4885	-0.020042	0.15351	0.99927	PID_AVB3_OPN_PATHWAY
GSE37533_PPARG1_FOXP3_VS_PPA...3	185	-0.19931	-0.019893	0.062644	0.99927	GSE37533_PPARG1_FOXP3_VS_PPARG2_FOXP3_TRANSDUCED_CD4_TCELL_PIOGLITAZONE_TREATED_UP
chr2q11	71	-0.668	-0.041432	0.20955	0.99928	chr2q11
GOBP_INTRACELLULAR_TRIGLYCER...	9	-0.75738	-0.016753	0.23466	0.99937	GOBP_INTRACELLULAR_TRIGLYCERIDE_HOMEOSTASIS
chr17q24	31	-0.68321	-0.028031	0.21149	0.99938	chr17q24
HE_LIM_SUN_FETAL_LUNG_C0_AIR...	25	-0.62312	-0.022962	0.19283	0.99938	HE_LIM_SUN_FETAL_LUNG_C0_AIRWAY_FIBROBLAST
MIR4703_5P	242	-0.18979	-0.021631	0.058399	0.99942	MIR4703_5P
MIR3942_5P	212	-0.20458	-0.021841	0.062815	0.99944	MIR3942_5P
GOCC_NUCLEAR_RNA_EXPORT_FACT...	6	-1.1331	-0.020467	0.34706	0.99945	GOCC_NUCLEAR_RNA_EXPORT_FACTOR_COMPLEX
GOBP_RAB_PROTEIN_SIGNAL_TRAN...	23	-0.55449	-0.0196	0.16912	0.99948	GOBP_RAB_PROTEIN_SIGNAL_TRANSDUCTION
KIM_LIVER_CANCER_POOR_SURVIV...2	22	-0.58709	-0.020297	0.17863	0.99949	KIM_LIVER_CANCER_POOR_SURVIVAL_UP
HP_TACTILE_HYPERSENSITIVITY	6	-1.1131	-0.020104	0.33806	0.9995	HP_TACTILE_HYPERSENSITIVITY
GOBP_POSITIVE_REGULATION_OF_...739	73	-0.32529	-0.020457	0.097927	0.99955	GOBP_POSITIVE_REGULATION_OF_TELOMERE_MAINTENANCE
PURBEY_TARGETS_OF_CTBP1_AND_...1	150	-0.24699	-0.022219	0.072833	0.99965	PURBEY_TARGETS_OF_CTBP1_AND_SATB1_DN
GOBP_EXTRACELLULAR_MATRIX_AS...	41	-0.45042	-0.021247	0.13235	0.99967	GOBP_EXTRACELLULAR_MATRIX_ASSEMBLY
MIR5739	7	-1.0507	-0.020499	0.30732	0.99968	MIR5739
HP_PES_PLANUS	353	-0.16098	-0.022091	0.04683	0.99971	HP_PES_PLANUS
TCCATTKW_UNKNOWN	233	-0.2023	-0.022629	0.058676	0.99972	TCCATTKW_UNKNOWN
HP_MINIMAL_SUBCUTANEOUS_FAT	5	-1.2795	-0.021097	0.36877	0.99974	HP_MINIMAL_SUBCUTANEOUS_FAT
HP_HEPATIC_NECROSIS	13	-0.84713	-0.022518	0.24258	0.99976	HP_HEPATIC_NECROSIS
SUZUKI_AMPLIFIED_IN_ORAL_CAN...	17	-0.7603	-0.023109	0.21531	0.99979	SUZUKI_AMPLIFIED_IN_ORAL_CANCER
HP_AMBIGUOUS_GENITALIA_MALE	11	-0.72122	-0.017636	0.20424	0.99979	HP_AMBIGUOUS_GENITALIA_MALE
GOBP_REGULATION_OF_DNA_BINDI...2	205	-0.21487	-0.022562	0.060502	0.99981	GOBP_REGULATION_OF_DNA_BINDING_TRANSCRIPTION_FACTOR_ACTIVITY
GOCC_MITOCHONDRIAL_PERMEABIL...	7	-1.0057	-0.01962	0.28101	0.99983	GOCC_MITOCHONDRIAL_PERMEABILITY_TRANSITION_PORE_COMPLEX
WIERENGA_STAT5A_TARGETS_UP	197	-0.21903	-0.022551	0.060277	0.99986	WIERENGA_STAT5A_TARGETS_UP
HP_DYSGENESIS_OF_THE_BASAL_G...	4	-2.1457	-0.031646	0.58389	0.99988	HP_DYSGENESIS_OF_THE_BASAL_GANGLIA
GOCC_AZUROPHIL_GRANULE_LUMEN	82	-0.34598	-0.023055	0.093664	0.99989	GOCC_AZUROPHIL_GRANULE_LUMEN
FAN_OVARY_CL17_PUTATIVE_APOP...	211	-0.23194	-0.024705	0.061497	0.99992	FAN_OVARY_CL17_PUTATIVE_APOPTOTIC_SMOOTH_MUSCLE_CELL
WIERENGA_STAT5A_TARGETS_GROU...1	124	-0.28838	-0.023603	0.074711	0.99994	WIERENGA_STAT5A_TARGETS_GROUP1
GOBP_MEMBRANE_LIPID_CATABOLI...	49	-0.56076	-0.028911	0.13373	0.99999	GOBP_MEMBRANE_LIPID_CATABOLIC_PROCESS
GSE36527_CD62L_HIGH_CD69_NEG...2	193	-0.26631	-0.027142	0.063121	0.99999	GSE36527_CD62L_HIGH_CD69_NEG_VS_CD62L_LOW_CD69_POS_TREG_KLRG1_NEG_UP

### Sheet: S20
Drug class enrichment results for non-remission in the European ancestry
Note: ATC, Anatomical Therapeutic Chemical; N, number of drugs; AUC, area uder the curve; q_valueBH, Benjamini-Hochberg corrected; p_valueBF, Bonferroni corrected.
ATC CODE	ATC LEVEL	N	AUC	p_value	q_valueBH	p_valueBF
J01M	ATC_3rd	20	0.872426	4.82e-09	2.94e-06	2.94e-06
J01	ATC_2nd	95	0.665455	2.64e-08	6.69e-06	1.61e-05
J01MA	ATC_4th	14	0.917594	3.51e-08	6.69e-06	2.14e-05
N02	ATC_2nd	42	0.741115	4.39e-08	6.69e-06	2.68e-05
N02C	ATC_3rd	13	0.835433	1.5e-05	0.001829	0.009143
L01C	ATC_3rd	12	0.820093	6.47e-05	0.00658	0.039479
N05A	ATC_3rd	48	0.656626	0.000104	0.009049	0.063343
S01AE	ATC_4th	7	0.900505	0.000125	0.009522	0.076177
N02CC	ATC_4th	7	0.892704	0.000165	0.011156	0.100407
S01A	ATC_3rd	31	0.684399	0.000211	0.012871	0.128706
N05AX	ATC_4th	7	0.882609	0.000234	0.012956	0.142521
V08	ATC_2nd	14	0.734014	0.001261	0.064083	0.768997
N04BC	ATC_4th	8	0.795427	0.001943	0.091161	1
N02A	ATC_3rd	15	0.713315	0.00219	0.095407	1
J01D	ATC_3rd	19	0.685203	0.002707	0.103611	1
N04B	ATC_3rd	13	0.723436	0.002718	0.103611	1
J01DD	ATC_4th	6	0.821384	0.003249	0.11657	1
L01CA	ATC_4th	5	0.838396	0.004441	0.150486	1
N02CA	ATC_4th	4	0.865112	0.005773	0.185336	1
L01X	ATC_3rd	56	0.592933	0.008844	0.26974	1
N01AH	ATC_4th	3	0.891293	0.009521	0.276552	1
N02BB	ATC_4th	3	0.883547	0.010772	0.298691	1
N02B	ATC_3rd	14	0.672392	0.013032	0.337632	1
J01MB	ATC_4th	6	0.761905	0.013284	0.337632	1
V08A	ATC_3rd	10	0.697641	0.015448	0.376941	1
N02AF	ATC_4th	2	0.934997	0.01664	0.382284	1
V08C	ATC_3rd	3	0.851674	0.017547	0.382284	1
V08CA	ATC_4th	3	0.851674	0.017547	0.382284	1
V08AB	ATC_4th	6	0.746478	0.018437	0.383216	1
C01CE	ATC_4th	3	0.844373	0.019532	0.383216	1
M01AH	ATC_4th	6	0.743267	0.019701	0.383216	1
M01	ATC_2nd	52	0.583226	0.020217	0.383216	1
M01AC	ATC_4th	4	0.79376	0.021074	0.383216	1
R05DB	ATC_4th	5	0.762086	0.02136	0.383216	1
L01CD	ATC_4th	3	0.834402	0.022549	0.392997	1
S01BC	ATC_4th	10	0.681716	0.023602	0.3989	1
N05AE	ATC_4th	4	0.785142	0.024281	0.3989	1
R05D	ATC_3rd	9	0.688341	0.025483	0.3989	1
L01	ATC_2nd	109	0.554755	0.027349	0.3989	1
A11D	ATC_3rd	2	0.888414	0.028673	0.3989	1
A11DA	ATC_4th	2	0.888414	0.028673	0.3989	1
M05BA	ATC_4th	7	0.706791	0.02932	0.3989	1
P02B	ATC_3rd	4	0.771713	0.030087	0.3989	1
J01XD	ATC_4th	2	0.882675	0.030564	0.3989	1
P01AB	ATC_4th	2	0.882675	0.030564	0.3989	1
L01XE	ATC_4th	28	0.60285	0.030709	0.3989	1
S03A	ATC_3rd	5	0.738021	0.032859	0.3989	1
S03AA	ATC_4th	5	0.738021	0.032859	0.3989	1
R05	ATC_2nd	17	0.628775	0.033609	0.3989	1
C01BB	ATC_4th	3	0.803597	0.034448	0.3989	1
J01X	ATC_3rd	6	0.714063	0.034946	0.3989	1
M01AE	ATC_4th	12	0.650989	0.035513	0.3989	1
M05	ATC_2nd	8	0.684454	0.035725	0.3989	1
M05B	ATC_3rd	8	0.684454	0.035725	0.3989	1
D06BB	ATC_4th	4	0.760155	0.035966	0.3989	1
N02AA	ATC_4th	3	0.798433	0.036875	0.401678	1
C09	ATC_2nd	15	0.632796	0.038049	0.40719	1
G02	ATC_2nd	17	0.622538	0.040793	0.429027	1
S01	ATC_2nd	119	0.547121	0.042475	0.439151	1
C01AA	ATC_4th	5	0.719465	0.044864	0.452229	1
D10AX	ATC_4th	3	0.779915	0.046755	0.452229	1
G02A	ATC_3rd	5	0.71631	0.047219	0.452229	1
M01A	ATC_3rd	47	0.570767	0.048574	0.452229	1
N02BA	ATC_4th	5	0.714171	0.048871	0.452229	1
S02D	ATC_3rd	4	0.739311	0.04893	0.452229	1
S02DA	ATC_4th	4	0.739311	0.04893	0.452229	1
M01CB	ATC_4th	3	0.76291	0.0576	0.514403	1
J01DB	ATC_4th	4	0.727418	0.057855	0.514403	1
J01ED	ATC_4th	2	0.820342	0.058506	0.514403	1
A07AB	ATC_4th	3	0.760862	0.05903	0.514403	1
D05AX	ATC_4th	2	0.817005	0.060438	0.519257	1
G02CB	ATC_4th	5	0.699091	0.061869	0.521486	1
B05C	ATC_3rd	7	0.667865	0.062407	0.521486	1
D11AC	ATC_4th	2	0.810464	0.06437	0.530616	1
M01C	ATC_3rd	5	0.693529	0.067293	0.53712	1
A06AH	ATC_4th	2	0.805392	0.067553	0.53712	1
C01B	ATC_3rd	18	0.602076	0.0678	0.53712	1
N05AH	ATC_4th	5	0.689519	0.071427	0.55327	1
S01AX	ATC_4th	5	0.689305	0.071653	0.55327	1
A07EC	ATC_4th	3	0.741631	0.073849	0.563101	1
A10BF	ATC_4th	3	0.739672	0.075506	0.568623	1
R06AC	ATC_4th	4	0.705973	0.077128	0.569062	1
N05AC	ATC_4th	4	0.705104	0.078001	0.569062	1
L01XX	ATC_4th	25	0.582346	0.078363	0.569062	1
A04	ATC_2nd	7	0.65104	0.083639	0.585889	1
A04A	ATC_3rd	7	0.65104	0.083639	0.585889	1
R06AD	ATC_4th	3	0.729968	0.084132	0.585889	1
C09C	ATC_3rd	7	0.64974	0.085482	0.585889	1
C09CA	ATC_4th	7	0.64974	0.085482	0.585889	1
R01AC	ATC_4th	6	0.660291	0.087359	0.592103	1
S01AD	ATC_4th	5	0.674011	0.089262	0.598351	1
R07AB	ATC_4th	4	0.689872	0.094549	0.626688	1
G03B	ATC_3rd	3	0.718216	0.095544	0.626688	1
N02AX	ATC_4th	4	0.684928	0.10044	0.651791	1
N05AB	ATC_4th	6	0.650348	0.101512	0.651812	1
S02A	ATC_3rd	12	0.603216	0.108596	0.671733	1
S02AA	ATC_4th	12	0.603216	0.108596	0.671733	1
D04	ATC_2nd	14	0.59534	0.109244	0.671733	1
D04A	ATC_3rd	14	0.59534	0.109244	0.671733	1
G02AD	ATC_4th	4	0.677245	0.11012	0.671733	1
S01FA	ATC_4th	3	0.701745	0.113399	0.67836	1
N01BB	ATC_4th	6	0.64152	0.115417	0.67836	1
N05BB	ATC_4th	2	0.741324	0.118872	0.67836	1
R03AB	ATC_4th	2	0.738788	0.121357	0.67836	1
R03CB	ATC_4th	2	0.738788	0.121357	0.67836	1
G04BE	ATC_4th	8	0.619242	0.12197	0.67836	1
G03BA	ATC_4th	2	0.736519	0.123611	0.67836	1
S01H	ATC_3rd	7	0.625038	0.126478	0.67836	1
S01HA	ATC_4th	7	0.625038	0.126478	0.67836	1
C09A	ATC_3rd	8	0.616966	0.12653	0.67836	1
C09AA	ATC_4th	8	0.616966	0.12653	0.67836	1
D06	ATC_2nd	18	0.578038	0.12696	0.67836	1
J04B	ATC_3rd	2	0.729445	0.130826	0.67836	1
J04BA	ATC_4th	2	0.729445	0.130826	0.67836	1
A04AD	ATC_4th	6	0.632156	0.131589	0.67836	1
J04	ATC_2nd	11	0.597615	0.13186	0.67836	1
L01DC	ATC_4th	3	0.685541	0.133171	0.67836	1
L02BA	ATC_4th	3	0.684473	0.134553	0.67836	1
D08AK	ATC_4th	2	0.72504	0.135463	0.67836	1
N01BA	ATC_4th	4	0.658739	0.136136	0.67836	1
J01CF	ATC_4th	4	0.657803	0.137554	0.67836	1
N04	ATC_2nd	21	0.568796	0.138855	0.67836	1
C01C	ATC_3rd	20	0.57004	0.140346	0.67836	1
D09	ATC_2nd	8	0.609735	0.141799	0.67836	1
D09A	ATC_3rd	8	0.609735	0.141799	0.67836	1
D09AA	ATC_4th	8	0.609735	0.141799	0.67836	1
N07B	ATC_3rd	9	0.603102	0.142692	0.67836	1
R07	ATC_2nd	5	0.637754	0.143457	0.67836	1
R07A	ATC_3rd	5	0.637754	0.143457	0.67836	1
C01A	ATC_3rd	7	0.613796	0.14908	0.695467	1
S01AA	ATC_4th	12	0.586576	0.150324	0.695467	1
H03	ATC_2nd	5	0.633797	0.150495	0.695467	1
J01C	ATC_3rd	14	0.579335	0.152933	0.700189	1
B05	ATC_2nd	14	0.579047	0.153812	0.700189	1
N05AL	ATC_4th	4	0.646646	0.155249	0.701494	1
C08DA	ATC_4th	2	0.704485	0.158579	0.705336	1
B03B	ATC_3rd	3	0.665776	0.160339	0.705336	1
N07BB	ATC_4th	3	0.665064	0.161382	0.705336	1
G02C	ATC_3rd	12	0.582662	0.161518	0.705336	1
G04CA	ATC_4th	4	0.6407	0.165267	0.705336	1
A02BX	ATC_4th	4	0.640299	0.165957	0.705336	1
S01G	ATC_3rd	13	0.577543	0.167365	0.705336	1
R02AA	ATC_4th	6	0.613786	0.167691	0.705336	1
S01F	ATC_3rd	5	0.624439	0.168039	0.705336	1
C02B	ATC_3rd	2	0.695942	0.168906	0.705336	1
D04AB	ATC_4th	7	0.604504	0.169686	0.705336	1
J05AB	ATC_4th	6	0.612716	0.169974	0.705336	1
C07AB	ATC_4th	10	0.585979	0.173919	0.716829	1
N05AD	ATC_4th	5	0.619893	0.177018	0.724705	1
R03A	ATC_3rd	13	0.573887	0.179012	0.727981	1
B03BA	ATC_4th	2	0.686866	0.180341	0.728528	1
D06B	ATC_3rd	9	0.586906	0.183944	0.738197	1
B05CX	ATC_4th	2	0.681794	0.186937	0.740753	1
V04CH	ATC_4th	2	0.681527	0.187288	0.740753	1
S01GA	ATC_4th	6	0.602818	0.192032	0.740753	1
A10BH	ATC_4th	2	0.67779	0.192249	0.740753	1
D03	ATC_2nd	3	0.644676	0.193081	0.740753	1
D03A	ATC_3rd	3	0.644676	0.193081	0.740753	1
D03AX	ATC_4th	3	0.644676	0.193081	0.740753	1
D08AJ	ATC_4th	2	0.675254	0.19566	0.745955	1
L02BX	ATC_4th	2	0.673919	0.197471	0.746495	1
C01	ATC_2nd	61	0.531757	0.199124	0.746495	1
B01AB	ATC_4th	2	0.672451	0.199473	0.746495	1
C05AD	ATC_4th	7	0.591351	0.201829	0.747053	1
A14	ATC_2nd	4	0.619388	0.204521	0.747053	1
A14A	ATC_3rd	4	0.619388	0.204521	0.747053	1
A14AA	ATC_4th	4	0.619388	0.204521	0.747053	1
P02BA	ATC_4th	2	0.666044	0.208355	0.756527	1
J05AF	ATC_4th	6	0.594614	0.21158	0.758917	1
V04	ATC_2nd	9	0.57589	0.215857	0.758917	1
V04C	ATC_3rd	9	0.57589	0.215857	0.758917	1
D04AA	ATC_4th	7	0.585462	0.217328	0.758917	1
G04C	ATC_3rd	6	0.592162	0.217642	0.758917	1
C01BC	ATC_4th	2	0.658836	0.218621	0.758917	1
H03B	ATC_3rd	3	0.62963	0.218752	0.758917	1
D06AX	ATC_4th	5	0.599037	0.221987	0.758917	1
N03AF	ATC_4th	4	0.609834	0.223783	0.758917	1
S01X	ATC_3rd	8	0.577564	0.224279	0.758917	1
S01XA	ATC_4th	8	0.577564	0.224279	0.758917	1
L01AX	ATC_4th	2	0.654298	0.225231	0.758917	1
J04AK	ATC_4th	2	0.65323	0.226803	0.758917	1
J01CE	ATC_4th	3	0.623843	0.229125	0.758917	1
L02AE	ATC_4th	3	0.623665	0.229449	0.758917	1
L04AX	ATC_4th	6	0.586544	0.231902	0.758917	1
C10AX	ATC_4th	3	0.62037	0.23548	0.758917	1
A06AB	ATC_4th	3	0.619391	0.237289	0.758917	1
D06A	ATC_3rd	9	0.568417	0.239222	0.758917	1
V03AF	ATC_4th	3	0.617699	0.240433	0.758917	1
R02	ATC_2nd	13	0.556639	0.240555	0.758917	1
R02A	ATC_3rd	13	0.556639	0.240555	0.758917	1
J04A	ATC_3rd	9	0.568	0.240564	0.758917	1
D05A	ATC_3rd	4	0.600281	0.244037	0.758917	1
A16AX	ATC_4th	6	0.581684	0.244645	0.758917	1
L02BB	ATC_4th	3	0.615207	0.245107	0.758917	1
R06AA	ATC_4th	5	0.589144	0.245414	0.758917	1
G03A	ATC_3rd	9	0.566303	0.246073	0.758917	1
H03A	ATC_3rd	2	0.639616	0.247375	0.758917	1
H03AA	ATC_4th	2	0.639616	0.247375	0.758917	1
R02AX	ATC_4th	2	0.639482	0.247581	0.758917	1
N05AA	ATC_4th	5	0.58738	0.249729	0.761672	1
J05AG	ATC_4th	3	0.611645	0.251868	0.764081	1
N06D	ATC_3rd	5	0.586043	0.253024	0.764081	1
R05DA	ATC_4th	4	0.595203	0.25519	0.765752	1
A11H	ATC_3rd	9	0.562314	0.259286	0.765752	1
A11HA	ATC_4th	9	0.562314	0.259286	0.765752	1
D10A	ATC_3rd	15	0.548315	0.259395	0.765752	1
C01BD	ATC_4th	6	0.575887	0.260324	0.765752	1
R01B	ATC_3rd	3	0.606214	0.262364	0.765752	1
R01BA	ATC_4th	3	0.606214	0.262364	0.765752	1
R03AC	ATC_4th	10	0.557668	0.264488	0.768275	1
C01BA	ATC_4th	5	0.577219	0.275331	0.781208	1
J01F	ATC_3rd	11	0.551892	0.276253	0.781208	1
R05C	ATC_3rd	8	0.560558	0.27706	0.781208	1
J01A	ATC_3rd	9	0.557044	0.277283	0.781208	1
J01AA	ATC_4th	9	0.557044	0.277283	0.781208	1
D05BB	ATC_4th	2	0.619861	0.278913	0.781208	1
R06AB	ATC_4th	4	0.583378	0.282163	0.781208	1
N02AB	ATC_4th	3	0.595353	0.284009	0.781208	1
B01AE	ATC_4th	2	0.616658	0.284205	0.781208	1
A12C	ATC_3rd	4	0.582242	0.284824	0.781208	1
D10AF	ATC_4th	4	0.580171	0.289708	0.781208	1
L01CB	ATC_4th	2	0.613187	0.289993	0.781208	1
G01AA	ATC_4th	5	0.570909	0.291857	0.781208	1
R06	ATC_2nd	38	0.525628	0.294116	0.781208	1
R06A	ATC_3rd	38	0.525628	0.294116	0.781208	1
N03AB	ATC_4th	3	0.590278	0.294407	0.781208	1
R01AB	ATC_4th	6	0.563804	0.294596	0.781208	1
B05CA	ATC_4th	4	0.5781	0.29463	0.781208	1
J05	ATC_2nd	26	0.530713	0.29515	0.781208	1
J05A	ATC_3rd	26	0.530713	0.29515	0.781208	1
R03BC	ATC_4th	2	0.609717	0.295835	0.781208	1
P02	ATC_2nd	16	0.538361	0.298439	0.783811	1
R03BB	ATC_4th	2	0.605045	0.303783	0.783811	1
R03C	ATC_3rd	11	0.544577	0.304946	0.783811	1
C02CC	ATC_4th	3	0.584847	0.305725	0.783811	1
S01GX	ATC_4th	7	0.555369	0.306418	0.783811	1
N01B	ATC_3rd	14	0.539149	0.306725	0.783811	1
D08	ATC_2nd	20	0.532736	0.3071	0.783811	1
D08A	ATC_3rd	20	0.532736	0.3071	0.783811	1
D05	ATC_2nd	8	0.551051	0.309006	0.78436	1
N05CH	ATC_4th	3	0.582265	0.311172	0.78436	1
R05CA	ATC_4th	3	0.582265	0.311172	0.78436	1
C07AG	ATC_4th	2	0.597704	0.316462	0.793279	1
S02	ATC_2nd	20	0.530863	0.317312	0.793279	1
L01D	ATC_3rd	10	0.542895	0.319812	0.796267	1
N07BC	ATC_4th	4	0.566475	0.322946	0.798019	1
N04BD	ATC_4th	2	0.5937	0.323471	0.798019	1
G03DB	ATC_4th	4	0.565874	0.324441	0.798019	1
A06	ATC_2nd	14	0.534678	0.327282	0.798569	1
A06A	ATC_3rd	14	0.534678	0.327282	0.798569	1
J01E	ATC_3rd	10	0.540134	0.33067	0.803567	1
M01CC	ATC_4th	2	0.588895	0.331965	0.803567	1
J04AB	ATC_4th	4	0.561197	0.336162	0.809116	1
C10AA	ATC_4th	7	0.545886	0.337498	0.809116	1
L01BB	ATC_4th	5	0.553476	0.33975	0.809116	1
V08AC	ATC_4th	3	0.568554	0.340774	0.809116	1
J01DC	ATC_4th	6	0.548154	0.341835	0.809116	1
N07BA	ATC_4th	2	0.581954	0.344388	0.809116	1
D01B	ATC_3rd	2	0.581687	0.344869	0.809116	1
D01BA	ATC_4th	2	0.581687	0.344869	0.809116	1
G03X	ATC_3rd	6	0.546727	0.346282	0.809319	1
N02BE	ATC_4th	2	0.578484	0.350664	0.810692	1
M02AA	ATC_4th	20	0.524811	0.351227	0.810692	1
H03BB	ATC_4th	2	0.576882	0.353574	0.810692	1
N05AF	ATC_4th	4	0.554115	0.354217	0.810692	1
G02CX	ATC_4th	2	0.575814	0.355519	0.810692	1
R05CB	ATC_4th	5	0.547326	0.357336	0.810692	1
C02C	ATC_3rd	7	0.538812	0.361443	0.810692	1
A09	ATC_2nd	2	0.569941	0.366283	0.810692	1
A09A	ATC_3rd	2	0.569941	0.366283	0.810692	1
A09AB	ATC_4th	2	0.569941	0.366283	0.810692	1
C07	ATC_2nd	23	0.520014	0.370638	0.810692	1
C07A	ATC_3rd	23	0.520014	0.370638	0.810692	1
N02CX	ATC_4th	2	0.567272	0.371211	0.810692	1
C08D	ATC_3rd	3	0.554576	0.371995	0.810692	1
D10	ATC_2nd	16	0.523484	0.373086	0.810692	1
L02B	ATC_3rd	13	0.525014	0.377898	0.810692	1
H01C	ATC_3rd	6	0.53674	0.377981	0.810692	1
M02AX	ATC_4th	2	0.563534	0.378147	0.810692	1
A11	ATC_2nd	19	0.520432	0.379555	0.810692	1
L04	ATC_2nd	16	0.522173	0.379953	0.810692	1
L04A	ATC_3rd	16	0.522173	0.379953	0.810692	1
A03AX	ATC_4th	3	0.550926	0.380299	0.810692	1
C01CA	ATC_4th	17	0.521038	0.382542	0.810692	1
M02	ATC_2nd	23	0.518077	0.382778	0.810692	1
M02A	ATC_3rd	23	0.518077	0.382778	0.810692	1
J01EC	ATC_4th	2	0.560064	0.384622	0.810692	1
C05C	ATC_3rd	2	0.559931	0.384872	0.810692	1
A16	ATC_2nd	9	0.528135	0.385411	0.810692	1
A16A	ATC_3rd	9	0.528135	0.385411	0.810692	1
D02B	ATC_3rd	3	0.545139	0.393576	0.825022	1
D08AX	ATC_4th	5	0.531818	0.402975	0.841831	1
R03CC	ATC_4th	8	0.523668	0.408653	0.85078	1
P01C	ATC_3rd	3	0.537749	0.410709	0.852152	1
D06AA	ATC_4th	4	0.529797	0.418512	0.862911	1
S01EX	ATC_4th	2	0.542045	0.418724	0.862911	1
R01AX	ATC_4th	2	0.541244	0.420256	0.863152	1
A02B	ATC_3rd	16	0.514104	0.422968	0.865806	1
A01AB	ATC_4th	12	0.515768	0.425326	0.867722	1
C04AE	ATC_4th	3	0.52938	0.43032	0.87244	1
D02BB	ATC_4th	2	0.535905	0.430499	0.87244	1
A05AA	ATC_4th	3	0.526175	0.437878	0.884119	1
B02BA	ATC_4th	2	0.530966	0.440016	0.884119	1
L01BA	ATC_4th	4	0.520911	0.442662	0.884119	1
N06DA	ATC_4th	4	0.520243	0.444488	0.884119	1
A06AG	ATC_4th	3	0.523237	0.444827	0.884119	1
R01AA	ATC_4th	8	0.514194	0.444958	0.884119	1
J01CA	ATC_4th	7	0.514569	0.44714	0.88557	1
J01G	ATC_3rd	5	0.515882	0.451286	0.888014	1
J01GB	ATC_4th	5	0.515882	0.451286	0.888014	1
G03AC	ATC_4th	8	0.511918	0.453763	0.890017	1
V04CC	ATC_4th	3	0.516293	0.461316	0.901932	1
M01AB	ATC_4th	11	0.506608	0.469947	0.915871	1
P02CB	ATC_4th	2	0.513348	0.474213	0.921242	1
G03DA	ATC_4th	3	0.508369	0.48021	0.927556	1
A07D	ATC_3rd	2	0.508943	0.482802	0.927556	1
A07DA	ATC_4th	2	0.508943	0.482802	0.927556	1
S01FB	ATC_4th	2	0.508142	0.484365	0.927556	1
N02BG	ATC_4th	4	0.505478	0.485066	0.927556	1
C02CA	ATC_4th	4	0.504142	0.488752	0.930501	1
G04	ATC_2nd	24	0.501384	0.490766	0.930501	1
A02BA	ATC_4th	6	0.502408	0.492016	0.930501	1
C04AX	ATC_4th	9	0.501459	0.494091	0.930501	1
S03	ATC_2nd	8	0.501339	0.494909	0.930501	1
D05B	ATC_3rd	4	0.501603	0.495759	0.930501	1
L01XD	ATC_4th	2	0.497864	0.504431	0.943874	1
G04CB	ATC_4th	2	0.494794	0.510425	0.951689	1
N04AB	ATC_4th	2	0.494127	0.511728	0.951689	1
S01AB	ATC_4th	2	0.492392	0.515115	0.955076	1
B05X	ATC_3rd	5	0.49246	0.523415	0.964601	1
B05XA	ATC_4th	5	0.49246	0.523415	0.964601	1
S01EA	ATC_4th	5	0.491604	0.526049	0.964815	1
A07A	ATC_3rd	9	0.493569	0.526694	0.964815	1
B05B	ATC_3rd	2	0.482648	0.534105	0.972549	1
B05BC	ATC_4th	2	0.482648	0.534105	0.972549	1
A02	ATC_2nd	18	0.493673	0.536945	0.974811	1
G02CA	ATC_4th	2	0.479178	0.540852	0.977631	1
G03D	ATC_3rd	11	0.49088	0.541704	0.977631	1
N06BX	ATC_4th	6	0.48591	0.547643	0.98398	1
C04	ATC_2nd	17	0.49104	0.550759	0.98398	1
C04A	ATC_3rd	17	0.49104	0.550759	0.98398	1
D02	ATC_2nd	4	0.481293	0.551674	0.98398	1
N03AX	ATC_4th	12	0.487341	0.560267	0.996393	1
L01DB	ATC_4th	7	0.481493	0.567341	1	1
S01B	ATC_3rd	21	0.48893	0.569421	1	1
H01CB	ATC_4th	5	0.47615	0.573331	1	1
A05	ATC_2nd	4	0.470871	0.580043	1	1
A05A	ATC_3rd	4	0.470871	0.580043	1	1
D08AH	ATC_4th	3	0.466257	0.580345	1	1
G01AC	ATC_4th	3	0.466257	0.580345	1	1
C03DB	ATC_4th	2	0.457288	0.583062	1	1
C02D	ATC_3rd	4	0.467664	0.588696	1	1
J01FA	ATC_4th	9	0.477849	0.590912	1	1
G02CC	ATC_4th	3	0.460915	0.592815	1	1
L02	ATC_2nd	21	0.483755	0.601246	1	1
A07X	ATC_3rd	2	0.447411	0.601828	1	1
A07XA	ATC_4th	2	0.447411	0.601828	1	1
R02AD	ATC_4th	4	0.462119	0.603555	1	1
N06AB	ATC_4th	7	0.466121	0.621793	1	1
C02AC	ATC_4th	4	0.454303	0.624242	1	1
N07C	ATC_3rd	3	0.446581	0.625783	1	1
N07CA	ATC_4th	3	0.446581	0.625783	1	1
M03BX	ATC_4th	5	0.457861	0.627901	1	1
G03	ATC_2nd	45	0.485592	0.62961	1	1
N05CM	ATC_4th	4	0.450828	0.633327	1	1
P02CA	ATC_4th	4	0.450094	0.63524	1	1
A07AA	ATC_4th	4	0.448624	0.639055	1	1
D01AA	ATC_4th	2	0.426722	0.640335	1	1
G03XC	ATC_4th	4	0.447889	0.640957	1	1
M01AG	ATC_4th	4	0.447822	0.64113	1	1
R03DX	ATC_4th	2	0.423919	0.645454	1	1
C10	ATC_2nd	16	0.471742	0.651734	1	1
C10A	ATC_3rd	16	0.471742	0.651734	1	1
D10AD	ATC_4th	3	0.434651	0.652548	1	1
A06AX	ATC_4th	2	0.419247	0.653927	1	1
P02C	ATC_3rd	11	0.464714	0.657035	1	1
G04B	ATC_3rd	18	0.470921	0.664736	1	1
N06AA	ATC_4th	13	0.465773	0.665003	1	1
N07	ATC_2nd	21	0.472441	0.668264	1	1
J05AE	ATC_4th	8	0.455343	0.668881	1	1
B02B	ATC_3rd	5	0.442834	0.67094	1	1
C03DA	ATC_4th	2	0.408703	0.672765	1	1
M01AA	ATC_4th	2	0.407234	0.675354	1	1
N06B	ATC_3rd	14	0.464458	0.67691	1	1
C03D	ATC_3rd	4	0.432924	0.678878	1	1
N07X	ATC_3rd	4	0.431855	0.681522	1	1
N07XX	ATC_4th	4	0.431855	0.681522	1	1
V03AB	ATC_4th	17	0.466742	0.681881	1	1
A16AA	ATC_4th	3	0.421029	0.682198	1	1
P01BA	ATC_4th	4	0.42651	0.694602	1	1
R06AE	ATC_4th	6	0.439897	0.694771	1	1
B03	ATC_2nd	6	0.436597	0.704492	1	1
C01E	ATC_3rd	7	0.441113	0.705023	1	1
M04	ATC_2nd	5	0.428449	0.710128	1	1
M04A	ATC_3rd	5	0.428449	0.710128	1	1
A12	ATC_2nd	7	0.43924	0.710908	1	1
D05AD	ATC_4th	2	0.383342	0.716238	1	1
D05BA	ATC_4th	2	0.383342	0.716238	1	1
M03B	ATC_3rd	8	0.439877	0.721733	1	1
C08EA	ATC_4th	2	0.379605	0.722403	1	1
R03DC	ATC_4th	4	0.414484	0.723123	1	1
D11AH	ATC_4th	3	0.401086	0.723538	1	1
C03B	ATC_3rd	7	0.434575	0.725314	1	1
C01BG	ATC_4th	2	0.376935	0.726767	1	1
A03F	ATC_3rd	5	0.42139	0.728521	1	1
A03FA	ATC_4th	5	0.42139	0.728521	1	1
B02BX	ATC_4th	2	0.3748	0.730233	1	1
G01AD	ATC_4th	2	0.374132	0.731311	1	1
V03	ATC_2nd	27	0.465428	0.731651	1	1
V03A	ATC_3rd	27	0.465428	0.731651	1	1
C07AA	ATC_4th	11	0.445523	0.733742	1	1
H01	ATC_2nd	9	0.439502	0.734783	1	1
A03AA	ATC_4th	3	0.394854	0.735894	1	1
B01	ATC_2nd	20	0.458922	0.736639	1	1
B01A	ATC_3rd	20	0.458922	0.736639	1	1
R01	ATC_2nd	35	0.468082	0.741498	1	1
G03CA	ATC_4th	6	0.422731	0.743704	1	1
N06AX	ATC_4th	16	0.451789	0.74705	1	1
G03DC	ATC_4th	4	0.402859	0.749391	1	1
C01EB	ATC_4th	6	0.41952	0.752379	1	1
L04AA	ATC_4th	8	0.430169	0.752661	1	1
A06AD	ATC_4th	4	0.401256	0.752908	1	1
P03AX	ATC_4th	2	0.358249	0.756327	1	1
M03AC	ATC_4th	8	0.428026	0.759231	1	1
B01AA	ATC_4th	3	0.381944	0.760562	1	1
C02A	ATC_3rd	8	0.425683	0.766306	1	1
H02AA	ATC_4th	3	0.376781	0.770065	1	1
A10BA	ATC_4th	2	0.347304	0.772804	1	1
C01DX	ATC_4th	4	0.391635	0.773443	1	1
M03	ATC_2nd	21	0.451431	0.778365	1	1
G04BX	ATC_4th	3	0.371083	0.780302	1	1
A10BB	ATC_4th	11	0.431794	0.782716	1	1
A08AA	ATC_4th	6	0.405029	0.789511	1	1
D11	ATC_2nd	15	0.439516	0.790526	1	1
D11A	ATC_3rd	15	0.439516	0.790526	1	1
L02A	ATC_3rd	8	0.417113	0.791174	1	1
V03AC	ATC_4th	2	0.333155	0.793141	1	1
A02A	ATC_3rd	2	0.331554	0.795374	1	1
P03AC	ATC_4th	3	0.361289	0.797271	1	1
R06AX	ATC_4th	16	0.438559	0.801702	1	1
A08	ATC_2nd	7	0.40624	0.804509	1	1
A08A	ATC_3rd	7	0.40624	0.804509	1	1
P03AB	ATC_4th	2	0.323278	0.806678	1	1
R01A	ATC_3rd	32	0.455033	0.808821	1	1
A07	ATC_2nd	23	0.446673	0.810689	1	1
B01AC	ATC_4th	12	0.425568	0.813361	1	1
C03BA	ATC_4th	6	0.394774	0.813691	1	1
A01	ATC_2nd	20	0.440539	0.82022	1	1
A01A	ATC_3rd	20	0.440539	0.82022	1	1
D01AE	ATC_4th	6	0.391386	0.821287	1	1
P03BA	ATC_4th	3	0.345976	0.822177	1	1
M03A	ATC_3rd	12	0.422124	0.824213	1	1
N03AC	ATC_4th	2	0.309797	0.824257	1	1
N03AD	ATC_4th	3	0.343216	0.826452	1	1
P01A	ATC_3rd	10	0.413298	0.828253	1	1
P03AA	ATC_4th	2	0.306594	0.82828	1	1
R03	ATC_2nd	48	0.459725	0.829969	1	1
J01EB	ATC_4th	5	0.376524	0.830293	1	1
S01EB	ATC_4th	9	0.406514	0.83379	1	1
P01BE	ATC_4th	3	0.338319	0.833873	1	1
C03CC	ATC_4th	2	0.301655	0.834366	1	1
S01EC	ATC_4th	5	0.374332	0.834544	1	1
B03AA	ATC_4th	2	0.299653	0.836794	1	1
J02AB	ATC_4th	2	0.298318	0.838399	1	1
B02	ATC_2nd	7	0.38953	0.84391	1	1
A10BG	ATC_4th	3	0.331197	0.844297	1	1
C08CA	ATC_4th	13	0.417458	0.847872	1	1
N06	ATC_2nd	60	0.461001	0.84836	1	1
A02BC	ATC_4th	5	0.365027	0.851813	1	1
P01BC	ATC_4th	2	0.285905	0.852833	1	1
D06BA	ATC_4th	4	0.34694	0.855309	1	1
M01AX	ATC_4th	8	0.391571	0.855465	1	1
N06BA	ATC_4th	7	0.383986	0.855739	1	1
M03AA	ATC_4th	3	0.322115	0.856947	1	1
A11CC	ATC_4th	5	0.359305	0.861811	1	1
V04CG	ATC_4th	2	0.275627	0.86411	1	1
L02AB	ATC_4th	2	0.27496	0.864821	1	1
N05CE	ATC_4th	3	0.314993	0.86637	1	1
G04BD	ATC_4th	6	0.368602	0.867199	1	1
N05AG	ATC_4th	3	0.314103	0.867517	1	1
G03CC	ATC_4th	4	0.335449	0.872646	1	1
P01AX	ATC_4th	6	0.364767	0.874045	1	1
G01AF	ATC_4th	9	0.389097	0.87488	1	1
L02AA	ATC_4th	3	0.306001	0.877644	1	1
A07E	ATC_3rd	10	0.392761	0.879318	1	1
D07AD	ATC_4th	2	0.259477	0.880608	1	1
B02A	ATC_3rd	2	0.257074	0.882936	1	1
B02AA	ATC_4th	2	0.257074	0.882936	1	1
S01ED	ATC_4th	6	0.359149	0.883625	1	1
N06A	ATC_3rd	41	0.445135	0.88559	1	1
C04AB	ATC_4th	2	0.252269	0.887495	1	1
C02AA	ATC_4th	3	0.297543	0.887623	1	1
G01AX	ATC_4th	3	0.295584	0.889848	1	1
C02	ATC_2nd	28	0.432555	0.890066	1	1
S01E	ATC_3rd	28	0.429625	0.899755	1	1
L01B	ATC_3rd	15	0.402634	0.903363	1	1
G03CB	ATC_4th	3	0.279291	0.907145	1	1
L01AA	ATC_4th	6	0.342518	0.908924	1	1
A12A	ATC_3rd	2	0.226508	0.909782	1	1
A12AA	ATC_4th	2	0.226508	0.909782	1	1
A03A	ATC_3rd	17	0.405781	0.909791	1	1
D11AX	ATC_4th	10	0.376944	0.910583	1	1
N07AB	ATC_4th	2	0.224907	0.911051	1	1
P02CC	ATC_4th	2	0.224373	0.911471	1	1
A01AD	ATC_4th	4	0.304316	0.912195	1	1
C10AB	ATC_4th	5	0.324492	0.912724	1	1
C08C	ATC_3rd	14	0.39326	0.915931	1	1
A10	ATC_2nd	29	0.425477	0.916086	1	1
P01B	ATC_3rd	12	0.384192	0.916995	1	1
A11CA	ATC_4th	2	0.216898	0.917196	1	1
R03DA	ATC_4th	6	0.332887	0.921572	1	1
C05AE	ATC_4th	3	0.26291	0.922423	1	1
A10B	ATC_3rd	27	0.420024	0.923494	1	1
L02BG	ATC_4th	5	0.31508	0.923714	1	1
G03C	ATC_3rd	14	0.389057	0.923995	1	1
A03AB	ATC_4th	8	0.35314	0.92447	1	1
G01	ATC_2nd	23	0.412773	0.925068	1	1
G01A	ATC_3rd	23	0.412773	0.925068	1	1
C03X	ATC_3rd	2	0.204752	0.925899	1	1
C03XA	ATC_4th	2	0.204752	0.925899	1	1
A01AC	ATC_4th	3	0.258458	0.926225	1	1
M04AB	ATC_4th	3	0.252315	0.931236	1	1
P01	ATC_2nd	25	0.413643	0.931298	1	1
R03D	ATC_3rd	12	0.374799	0.932865	1	1
A03	ATC_2nd	23	0.409006	0.933478	1	1
C08E	ATC_3rd	4	0.281801	0.9345	1	1
H01B	ATC_3rd	2	0.187667	0.936935	1	1
H01BA	ATC_4th	2	0.187667	0.936935	1	1
C08EX	ATC_4th	2	0.184463	0.938854	1	1
D08AE	ATC_4th	4	0.276657	0.93892	1	1
N06AF	ATC_4th	4	0.274987	0.940303	1	1
N04AA	ATC_4th	5	0.291979	0.94621	1	1
N01BX	ATC_4th	3	0.231571	0.946235	1	1
D07XB	ATC_4th	4	0.266368	0.947056	1	1
A03AD	ATC_4th	2	0.168313	0.947842	1	1
N07A	ATC_3rd	5	0.286684	0.950539	1	1
A11C	ATC_3rd	7	0.318293	0.951761	1	1
P03A	ATC_3rd	9	0.339437	0.951992	1	1
C08	ATC_2nd	21	0.394501	0.952054	1	1
C05A	ATC_3rd	18	0.386092	0.952126	1	1
M09	ATC_2nd	2	0.14709	0.958021	1	1
M09A	ATC_3rd	2	0.14709	0.958021	1	1
B03A	ATC_3rd	3	0.207621	0.960194	1	1
D10AA	ATC_4th	3	0.203793	0.962124	1	1
N04A	ATC_3rd	8	0.31722	0.963023	1	1
N03AG	ATC_4th	5	0.26246	0.966928	1	1
R03B	ATC_3rd	12	0.346328	0.966964	1	1
N07AX	ATC_4th	2	0.124533	0.967012	1	1
D07XC	ATC_4th	3	0.186699	0.969833	1	1
D07XA	ATC_4th	2	0.114122	0.970591	1	1
L01A	ATC_3rd	16	0.359938	0.973331	1	1
N01AF	ATC_4th	3	0.175748	0.974051	1	1
N05	ATC_2nd	98	0.441472	0.974622	1	1
C01D	ATC_3rd	9	0.308592	0.976381	1	1
C01DA	ATC_4th	5	0.242941	0.976616	1	1
N05CF	ATC_4th	4	0.21232	0.976755	1	1
L01AD	ATC_4th	6	0.262707	0.97779	1	1
P03B	ATC_3rd	5	0.237112	0.978998	1	1
N01	ATC_2nd	33	0.39477	0.981014	1	1
P03BX	ATC_4th	2	0.074746	0.981342	1	1
D07AB	ATC_4th	6	0.250401	0.982757	1	1
C05	ATC_2nd	22	0.368996	0.982814	1	1
S01BA	ATC_4th	11	0.313695	0.983575	1	1
C03CA	ATC_4th	4	0.189204	0.984256	1	1
N03	ATC_2nd	34	0.392434	0.984322	1	1
N03A	ATC_3rd	34	0.392434	0.984322	1	1
D01	ATC_2nd	21	0.359634	0.986632	1	1
C05B	ATC_3rd	2	0.030833	0.989198	1	1
C05BB	ATC_4th	2	0.030833	0.989198	1	1
C03C	ATC_3rd	6	0.226324	0.989782	1	1
A10BX	ATC_4th	6	0.224987	0.990086	1	1
S03B	ATC_3rd	3	0.107283	0.990722	1	1
S03BA	ATC_4th	3	0.107283	0.990722	1	1
C02K	ATC_3rd	7	0.241702	0.990927	1	1
D01AC	ATC_4th	11	0.291333	0.991576	1	1
D07AA	ATC_4th	3	0.090545	0.992949	1	1
D01A	ATC_3rd	19	0.336349	0.993016	1	1
A07EA	ATC_4th	6	0.199215	0.994581	1	1
L01BC	ATC_4th	6	0.199215	0.994581	1	1
P03	ATC_2nd	14	0.302161	0.994679	1	1
N01AB	ATC_4th	7	0.216274	0.995273	1	1
J02AC	ATC_4th	3	0.063479	0.995563	1	1
S01C	ATC_3rd	5	0.16107	0.995624	1	1
S01CB	ATC_4th	5	0.16107	0.995624	1	1
H02AB	ATC_4th	11	0.270655	0.995691	1	1
H02A	ATC_3rd	14	0.292949	0.996243	1	1
H02	ATC_2nd	15	0.297115	0.996642	1	1
S02B	ATC_3rd	4	0.105358	0.996843	1	1
S02BA	ATC_4th	4	0.105358	0.996843	1	1
R03BA	ATC_4th	8	0.216122	0.997241	1	1
N01AX	ATC_4th	5	0.14107	0.99725	1	1
C05AA	ATC_4th	7	0.184995	0.99802	1	1
N03AA	ATC_4th	4	0.082977	0.998048	1	1
C02KX	ATC_4th	5	0.119412	0.998379	1	1
J02	ATC_2nd	7	0.178113	0.998381	1	1
J02A	ATC_3rd	7	0.178113	0.998381	1	1
D07X	ATC_3rd	9	0.205043	0.998884	1	1
N01A	ATC_3rd	19	0.289686	0.999208	1	1
N05B	ATC_3rd	16	0.268256	0.999305	1	1
R01AD	ATC_4th	10	0.203405	0.999402	1	1
C03A	ATC_3rd	8	0.163966	0.99949	1	1
C03AA	ATC_4th	8	0.163966	0.99949	1	1
C03	ATC_2nd	27	0.28853	0.999921	1	1
D07AC	ATC_4th	12	0.183083	0.999925	1	1
N05CD	ATC_4th	8	0.099692	0.999954	1	1
N05CA	ATC_4th	11	0.152068	0.999966	1	1
N05BA	ATC_4th	12	0.147298	0.999988	1	1
D07A	ATC_3rd	23	0.192823	1	1	1
N05C	ATC_3rd	34	0.227849	1	1	1
D07	ATC_2nd	32	0.194147	1	1	1

### Sheet: S21
Drug class enrichment results for percentage improvement in the European ancestry
Note: N, number of drugs; AUC, area uder the curve; q_valueBH, Benjamini-Hochberg corrected; p_valueBF, Bonferroni corrected.
ATC CODE	ATC LEVEL	N	AUC	p_value	q_valueBH	p_valueBF
J01MA	ATC_4th	14	0.914809	4.28e-08	2.61e-05	2.61e-05
J01M	ATC_3rd	20	0.83804	9.58e-08	2.92e-05	5.85e-05
N05AX	ATC_4th	7	0.92861	4.44e-05	0.00902	0.02706
J01	ATC_2nd	95	0.616634	6.26e-05	0.009548	0.038194
C09	ATC_2nd	15	0.763095	0.00022	0.026882	0.134408
S01AE	ATC_4th	7	0.873535	0.000318	0.032323	0.193936
C09A	ATC_3rd	8	0.817462	0.000959	0.064921	0.584924
C09AA	ATC_4th	8	0.817462	0.000959	0.064921	0.584924
J01DD	ATC_4th	6	0.862808	0.001062	0.064921	0.64766
N05A	ATC_3rd	48	0.6297	0.001064	0.064921	0.64921
N04BC	ATC_4th	8	0.8012	0.001621	0.089916	0.989076
A10BF	ATC_4th	3	0.98591	0.001797	0.09133	1
A11	ATC_2nd	19	0.691354	0.002028	0.095181	1
N02	ATC_2nd	42	0.626418	0.002514	0.10956	1
N05AE	ATC_4th	4	0.898822	0.002899	0.1179	1
V08	ATC_2nd	14	0.709211	0.003461	0.130086	1
R07	ATC_2nd	5	0.844778	0.003839	0.130086	1
R07A	ATC_3rd	5	0.844778	0.003839	0.130086	1
N02CA	ATC_4th	4	0.877877	0.004474	0.141387	1
N05	ATC_2nd	98	0.577626	0.00479	0.141387	1
H01	ATC_2nd	9	0.749448	0.004867	0.141387	1
N02C	ATC_3rd	13	0.702714	0.005832	0.158501	1
N02CC	ATC_4th	7	0.774876	0.005976	0.158501	1
N02A	ATC_3rd	15	0.678675	0.008501	0.216056	1
R07AB	ATC_4th	4	0.832173	0.010786	0.263171	1
A11D	ATC_3rd	2	0.957487	0.012585	0.265056	1
A11DA	ATC_4th	2	0.957487	0.012585	0.265056	1
H01B	ATC_3rd	2	0.956952	0.012671	0.265056	1
H01BA	ATC_4th	2	0.956952	0.012671	0.265056	1
J05AB	ATC_4th	6	0.762772	0.013036	0.265056	1
S01A	ATC_3rd	31	0.615225	0.013792	0.270207	1
A03AX	ATC_4th	3	0.865882	0.014175	0.270207	1
L01BA	ATC_4th	4	0.808686	0.016367	0.296401	1
H01CB	ATC_4th	5	0.772255	0.017642	0.296401	1
D05BB	ATC_4th	2	0.929947	0.017691	0.296401	1
C03X	ATC_3rd	2	0.92861	0.017978	0.296401	1
C03XA	ATC_4th	2	0.92861	0.017978	0.296401	1
P03AC	ATC_4th	3	0.840735	0.020591	0.329645	1
G02C	ATC_3rd	12	0.6694	0.02141	0.329645	1
S01AD	ATC_4th	5	0.759507	0.022401	0.329645	1
V08AB	ATC_4th	6	0.734727	0.023427	0.329645	1
V08C	ATC_3rd	3	0.830212	0.023929	0.329645	1
V08CA	ATC_4th	3	0.830212	0.023929	0.329645	1
A07X	ATC_3rd	2	0.902941	0.024318	0.329645	1
A07XA	ATC_4th	2	0.902941	0.024318	0.329645	1
N05BB	ATC_4th	2	0.9	0.025152	0.331547	1
N01AH	ATC_4th	3	0.824594	0.02589	0.331547	1
C08DA	ATC_4th	2	0.896791	0.026089	0.331547	1
G02CX	ATC_4th	2	0.883957	0.030133	0.375128	1
N07B	ATC_3rd	9	0.677014	0.0333	0.405801	1
C09C	ATC_3rd	7	0.698736	0.034593	0.405801	1
C09CA	ATC_4th	7	0.698736	0.034593	0.405801	1
A10BH	ATC_4th	2	0.863369	0.037697	0.433872	1
V08A	ATC_3rd	10	0.660204	0.040103	0.442301	1
N04B	ATC_3rd	13	0.640439	0.040296	0.442301	1
A16	ATC_2nd	9	0.667472	0.04133	0.442301	1
A16A	ATC_3rd	9	0.667472	0.04133	0.442301	1
A16AX	ATC_4th	6	0.703466	0.042457	0.446533	1
J04AB	ATC_4th	4	0.744379	0.045477	0.464206	1
D06B	ATC_3rd	9	0.662939	0.04566	0.464206	1
N05AH	ATC_4th	5	0.716551	0.047037	0.466028	1
N05AC	ATC_4th	4	0.741569	0.047367	0.466028	1
J01D	ATC_3rd	19	0.609737	0.049686	0.481086	1
N02AA	ATC_4th	3	0.770465	0.05256	0.487079	1
C03CA	ATC_4th	4	0.733405	0.053214	0.487079	1
H03A	ATC_3rd	2	0.829412	0.053499	0.487079	1
H03AA	ATC_4th	2	0.829412	0.053499	0.487079	1
D05AX	ATC_4th	2	0.824198	0.056334	0.50535	1
H03	ATC_2nd	5	0.699089	0.061871	0.521874	1
A11H	ATC_3rd	9	0.648446	0.061991	0.521874	1
A11HA	ATC_4th	9	0.648446	0.061991	0.521874	1
R03AC	ATC_4th	10	0.640682	0.062236	0.521874	1
A04AD	ATC_4th	6	0.681225	0.062454	0.521874	1
N07BC	ATC_4th	4	0.716876	0.066795	0.544819	1
N02AF	ATC_4th	2	0.806283	0.066986	0.544819	1
L01AX	ATC_4th	2	0.802941	0.069135	0.546051	1
N05B	ATC_3rd	16	0.607254	0.069549	0.546051	1
H01C	ATC_3rd	6	0.67408	0.070244	0.546051	1
M01AG	ATC_4th	4	0.712594	0.070718	0.546051	1
A11CA	ATC_4th	2	0.796925	0.073138	0.54973	1
L02BB	ATC_4th	3	0.742286	0.073302	0.54973	1
S01AX	ATC_4th	5	0.686717	0.07443	0.54973	1
J01E	ATC_3rd	10	0.631955	0.074799	0.54973	1
C02B	ATC_3rd	2	0.786898	0.0802	0.573033	1
D06BB	ATC_4th	4	0.702757	0.080397	0.573033	1
C02CC	ATC_4th	3	0.733637	0.080788	0.573033	1
J01ED	ATC_4th	2	0.780481	0.084982	0.589291	1
C07AA	ATC_4th	11	0.619608	0.08542	0.589291	1
G04BE	ATC_4th	8	0.639485	0.086433	0.589291	1
C08CA	ATC_4th	13	0.609302	0.086945	0.589291	1
R03CC	ATC_4th	8	0.638446	0.088045	0.590189	1
L01B	ATC_3rd	15	0.599695	0.091499	0.606675	1
J05AE	ATC_4th	8	0.635528	0.092688	0.607955	1
J01MB	ATC_4th	6	0.654609	0.095256	0.609891	1
C08C	ATC_3rd	14	0.600953	0.096286	0.609891	1
R06AC	ATC_4th	4	0.688236	0.096469	0.609891	1
J01XD	ATC_4th	2	0.764305	0.097982	0.609891	1
P01AB	ATC_4th	2	0.764305	0.097982	0.609891	1
L01XX	ATC_4th	25	0.574802	0.099151	0.610928	1
C01CE	ATC_4th	3	0.713394	0.100543	0.613313	1
R01AX	ATC_4th	2	0.759492	0.102118	0.616753	1
P02B	ATC_3rd	4	0.680875	0.105466	0.63073	1
J04A	ATC_3rd	9	0.618775	0.10921	0.64678	1
R03	ATC_2nd	48	0.551569	0.110999	0.65105	1
D02B	ATC_3rd	3	0.697253	0.118658	0.689345	1
A11C	ATC_3rd	7	0.628342	0.120316	0.692386	1
A06AH	ATC_4th	2	0.734225	0.125921	0.715585	1
N03AA	ATC_4th	4	0.664481	0.12765	0.715585	1
S01EX	ATC_4th	2	0.730882	0.129337	0.715585	1
N07BA	ATC_4th	2	0.729679	0.130583	0.715585	1
L01AA	ATC_4th	6	0.632279	0.131367	0.715585	1
G02	ATC_2nd	17	0.578801	0.131386	0.715585	1
H03BB	ATC_4th	2	0.72754	0.132818	0.716983	1
R03DA	ATC_4th	6	0.627412	0.140355	0.751024	1
P03AX	ATC_4th	2	0.718182	0.142905	0.751789	1
R03A	ATC_3rd	13	0.585778	0.142963	0.751789	1
L02AE	ATC_4th	3	0.665329	0.160994	0.83937	1
C02C	ATC_3rd	7	0.607009	0.163961	0.842144	1
S01GX	ATC_4th	7	0.605515	0.167361	0.842144	1
M01AC	ATC_4th	4	0.639253	0.167768	0.842144	1
R03D	ATC_3rd	12	0.580197	0.168842	0.842144	1
N02AB	ATC_4th	3	0.657482	0.172752	0.842144	1
J01X	ATC_3rd	6	0.610977	0.173728	0.842144	1
J01F	ATC_3rd	11	0.582043	0.173789	0.842144	1
G03DB	ATC_4th	4	0.634502	0.176146	0.842144	1
A04	ATC_2nd	7	0.601685	0.176284	0.842144	1
A04A	ATC_3rd	7	0.601685	0.176284	0.842144	1
D02BB	ATC_4th	2	0.689706	0.176712	0.842144	1
R01AC	ATC_4th	6	0.607672	0.181004	0.855912	1
G02CC	ATC_4th	3	0.650704	0.183335	0.860266	1
G02CA	ATC_4th	2	0.681283	0.18761	0.873603	1
J04	ATC_2nd	11	0.57684	0.189506	0.875748	1
N01BA	ATC_4th	4	0.626338	0.19115	0.876703	1
B02A	ATC_3rd	2	0.673262	0.198366	0.878486	1
B02AA	ATC_4th	2	0.673262	0.198366	0.878486	1
N05AL	ATC_4th	4	0.620985	0.201401	0.878486	1
D11AH	ATC_4th	3	0.639112	0.202353	0.878486	1
A06AB	ATC_4th	3	0.638398	0.203561	0.878486	1
A06	ATC_2nd	14	0.563336	0.206853	0.878486	1
A06A	ATC_3rd	14	0.563336	0.206853	0.878486	1
G04CA	ATC_4th	4	0.615498	0.212243	0.878486	1
C03DB	ATC_4th	2	0.663102	0.212511	0.878486	1
L01BB	ATC_4th	5	0.602999	0.212976	0.878486	1
M02AA	ATC_4th	20	0.551633	0.213249	0.878486	1
D07AD	ATC_4th	2	0.661765	0.214416	0.878486	1
D03	ATC_2nd	3	0.629838	0.218385	0.878486	1
D03A	ATC_3rd	3	0.629838	0.218385	0.878486	1
D03AX	ATC_4th	3	0.629838	0.218385	0.878486	1
R05DA	ATC_4th	4	0.612353	0.218609	0.878486	1
A12C	ATC_3rd	4	0.611014	0.22135	0.878486	1
V03AC	ATC_4th	2	0.656684	0.221741	0.878486	1
A06AX	ATC_4th	2	0.65361	0.226244	0.878486	1
D02	ATC_2nd	4	0.608271	0.227031	0.878486	1
P01A	ATC_3rd	10	0.568314	0.22788	0.878486	1
C01BD	ATC_4th	6	0.588067	0.227985	0.878486	1
D01B	ATC_3rd	2	0.65	0.231595	0.878486	1
D01BA	ATC_4th	2	0.65	0.231595	0.878486	1
J01CE	ATC_4th	3	0.621277	0.233812	0.878486	1
N06DA	ATC_4th	4	0.603787	0.23649	0.878486	1
C10AX	ATC_4th	3	0.619583	0.236935	0.878486	1
J01FA	ATC_4th	9	0.568975	0.237434	0.878486	1
S01ED	ATC_4th	6	0.583467	0.239926	0.878486	1
A09	ATC_2nd	2	0.64238	0.24312	0.878486	1
A09A	ATC_3rd	2	0.64238	0.24312	0.878486	1
A09AB	ATC_4th	2	0.64238	0.24312	0.878486	1
S01	ATC_2nd	119	0.519026	0.243377	0.878486	1
D10AD	ATC_4th	3	0.613876	0.247623	0.878486	1
C07	ATC_2nd	23	0.541244	0.24806	0.878486	1
C07A	ATC_3rd	23	0.541244	0.24806	0.878486	1
G02CB	ATC_4th	5	0.588056	0.248072	0.878486	1
J01EB	ATC_4th	5	0.587788	0.248728	0.878486	1
V04	ATC_2nd	9	0.565366	0.249144	0.878486	1
V04C	ATC_3rd	9	0.565366	0.249144	0.878486	1
H03B	ATC_3rd	3	0.611735	0.251696	0.882383	1
G03BA	ATC_4th	2	0.630481	0.261718	0.911456	1
G03X	ATC_3rd	6	0.57467	0.263684	0.911456	1
N01AX	ATC_4th	5	0.581468	0.264472	0.911456	1
N06D	ATC_3rd	5	0.5797	0.268963	0.917447	1
M01AH	ATC_4th	6	0.572258	0.2704	0.917447	1
C08D	ATC_3rd	3	0.601302	0.272049	0.917447	1
D10AX	ATC_4th	3	0.601213	0.272226	0.917447	1
G03CA	ATC_4th	6	0.571052	0.273789	0.917646	1
D05B	ATC_3rd	4	0.586188	0.275631	0.918769	1
D05	ATC_2nd	8	0.559851	0.279381	0.92297	1
J04AK	ATC_4th	2	0.619251	0.279917	0.92297	1
A16AA	ATC_4th	3	0.594525	0.285694	0.932132	1
G04C	ATC_3rd	6	0.566854	0.285752	0.932132	1
G03D	ATC_3rd	11	0.548092	0.290992	0.93621	1
D06BA	ATC_4th	4	0.579162	0.292101	0.93621	1
N05CM	ATC_4th	4	0.579095	0.29226	0.93621	1
N05AA	ATC_4th	5	0.569791	0.294833	0.93621	1
L01XD	ATC_4th	2	0.609626	0.29599	0.93621	1
A14	ATC_2nd	4	0.57595	0.29978	0.93621	1
A14A	ATC_3rd	4	0.57595	0.29978	0.93621	1
A14AA	ATC_4th	4	0.57595	0.29978	0.93621	1
N07BB	ATC_4th	3	0.587123	0.300958	0.93621	1
R03DX	ATC_4th	2	0.605749	0.302581	0.93621	1
D01AA	ATC_4th	2	0.604144	0.305328	0.93621	1
J05	ATC_2nd	26	0.528648	0.307768	0.93621	1
J05A	ATC_3rd	26	0.528648	0.307768	0.93621	1
R03C	ATC_3rd	11	0.543696	0.308489	0.93621	1
L04AX	ATC_4th	6	0.5556	0.318991	0.951994	1
A11CC	ATC_4th	5	0.560525	0.320014	0.951994	1
G03DC	ATC_4th	4	0.566916	0.321851	0.951994	1
C04AX	ATC_4th	9	0.544433	0.322682	0.951994	1
N01A	ATC_3rd	19	0.530591	0.323038	0.951994	1
G04BD	ATC_4th	6	0.55426	0.323054	0.951994	1
L01CB	ATC_4th	2	0.591979	0.326504	0.957537	1
N05BA	ATC_4th	12	0.53629	0.332252	0.96951	1
S01E	ATC_3rd	28	0.523542	0.334327	0.96951	1
N05CA	ATC_4th	11	0.53715	0.335355	0.96951	1
C03C	ATC_3rd	6	0.549303	0.338269	0.973321	1
M01AB	ATC_4th	11	0.535269	0.34324	0.980722	1
A07EA	ATC_4th	6	0.54707	0.345212	0.980722	1
N07	ATC_2nd	21	0.525173	0.345664	0.980722	1
L01C	ATC_3rd	12	0.532751	0.347759	0.980956	1
R05D	ATC_3rd	9	0.537276	0.349735	0.980956	1
L02A	ATC_3rd	8	0.539297	0.350571	0.980956	1
A10	ATC_2nd	29	0.520001	0.355712	0.990797	1
P03A	ATC_3rd	9	0.53489	0.358934	0.992309	1
G03B	ATC_3rd	3	0.560103	0.359535	0.992309	1
D10AA	ATC_4th	3	0.55939	0.361135	0.992309	1
J01CF	ATC_4th	4	0.550589	0.363335	0.993875	1
A02BX	ATC_4th	3	0.557339	0.365749	0.996014	1
M01A	ATC_3rd	47	0.514188	0.369767	0.999963	1
N02BG	ATC_4th	4	0.545905	0.375565	0.999963	1
G04	ATC_2nd	24	0.518184	0.379674	0.999963	1
N01BB	ATC_4th	6	0.536084	0.380094	0.999963	1
C02D	ATC_3rd	4	0.543362	0.382258	0.999963	1
A07AA	ATC_4th	4	0.542492	0.384556	0.999963	1
L01	ATC_2nd	109	0.508243	0.386239	0.999963	1
D07AA	ATC_4th	3	0.547619	0.38787	0.999963	1
A06AG	ATC_4th	3	0.547619	0.38787	0.999963	1
G03	ATC_2nd	45	0.51234	0.388564	0.999963	1
D04AB	ATC_4th	7	0.527767	0.399904	0.999963	1
D11AC	ATC_4th	2	0.551337	0.401045	0.999963	1
N03AC	ATC_4th	2	0.550401	0.402817	0.999963	1
A10B	ATC_3rd	27	0.513129	0.407352	0.999963	1
D05A	ATC_3rd	4	0.533257	0.409184	0.999963	1
V04CG	ATC_4th	2	0.54639	0.410434	0.999963	1
S01FA	ATC_4th	3	0.535759	0.415355	0.999963	1
S03A	ATC_3rd	5	0.527317	0.416506	0.999963	1
S03AA	ATC_4th	5	0.527317	0.416506	0.999963	1
S01EC	ATC_4th	5	0.526085	0.420227	0.999963	1
J01C	ATC_3rd	14	0.515185	0.422389	0.999963	1
V03AF	ATC_4th	3	0.532727	0.422455	0.999963	1
S01BA	ATC_4th	11	0.516829	0.423696	0.999963	1
D06	ATC_2nd	18	0.51308	0.424248	0.999963	1
N04	ATC_2nd	21	0.511731	0.426644	0.999963	1
N02BE	ATC_4th	2	0.537433	0.427563	0.999963	1
P01AX	ATC_4th	6	0.520141	0.432424	0.999963	1
D10A	ATC_3rd	15	0.512655	0.432971	0.999963	1
L01X	ATC_3rd	56	0.506215	0.437029	0.999963	1
J01EC	ATC_4th	2	0.532353	0.437341	0.999963	1
R02AX	ATC_4th	2	0.531417	0.439146	0.999963	1
S01EB	ATC_4th	9	0.514224	0.441519	0.999963	1
V04CH	ATC_4th	2	0.529144	0.443536	0.999963	1
C10AA	ATC_4th	7	0.51532	0.444426	0.999963	1
P02CB	ATC_4th	2	0.528075	0.445605	0.999963	1
G03A	ATC_3rd	9	0.512912	0.446891	0.999963	1
B05CX	ATC_4th	2	0.526203	0.449228	0.999963	1
V03	ATC_2nd	27	0.507136	0.449347	0.999963	1
V03A	ATC_3rd	27	0.507136	0.449347	0.999963	1
D10	ATC_2nd	16	0.508772	0.451938	0.999963	1
L02	ATC_2nd	21	0.506946	0.456438	0.999963	1
P02BA	ATC_4th	2	0.52246	0.456487	0.999963	1
V08AC	ATC_4th	3	0.517032	0.459557	0.999963	1
S01G	ATC_3rd	13	0.507303	0.463897	0.999963	1
B05C	ATC_3rd	6	0.51045	0.464887	0.999963	1
N05CF	ATC_4th	4	0.511911	0.467343	0.999963	1
C02CA	ATC_4th	4	0.511643	0.46808	0.999963	1
D07XB	ATC_4th	4	0.51064	0.470842	0.999963	1
L02AB	ATC_4th	2	0.511497	0.47782	0.999963	1
C01BA	ATC_4th	5	0.506481	0.480178	0.999963	1
D07AB	ATC_4th	6	0.505806	0.480542	0.999963	1
R03BA	ATC_4th	8	0.504091	0.484184	0.999963	1
S01H	ATC_3rd	7	0.50383	0.486169	0.999963	1
S01HA	ATC_4th	7	0.50383	0.486169	0.999963	1
C03B	ATC_3rd	7	0.503524	0.487286	0.999963	1
G04B	ATC_3rd	18	0.501738	0.48995	0.999963	1
A02BC	ATC_4th	5	0.503267	0.490086	0.999963	1
B05CA	ATC_4th	4	0.502543	0.493166	0.999963	1
N02AX	ATC_4th	4	0.50174	0.495382	0.999963	1
R02AA	ATC_4th	6	0.50134	0.495624	0.999963	1
M03AA	ATC_4th	3	0.501873	0.495736	0.999963	1
C03	ATC_2nd	27	0.500482	0.496638	0.999963	1
B02BX	ATC_4th	2	0.500535	0.499217	0.999963	1
R03BC	ATC_4th	2	0.500267	0.499739	0.999963	1
N02BB	ATC_4th	3	0.497057	0.507249	0.999963	1
S02D	ATC_3rd	4	0.496387	0.510158	0.999963	1
S02DA	ATC_4th	4	0.496387	0.510158	0.999963	1
C08	ATC_2nd	21	0.498328	0.510607	0.999963	1
R03DC	ATC_4th	4	0.495717	0.512004	0.999963	1
N05AD	ATC_4th	5	0.495661	0.513548	0.999963	1
V04CC	ATC_4th	3	0.494114	0.514283	0.999963	1
C10	ATC_2nd	16	0.496767	0.517876	0.999963	1
C10A	ATC_3rd	16	0.496767	0.517876	0.999963	1
C02	ATC_2nd	28	0.496998	0.521842	0.999963	1
C04	ATC_2nd	17	0.49602	0.522645	0.999963	1
C04A	ATC_3rd	17	0.49602	0.522645	0.999963	1
G03CC	ATC_4th	4	0.489494	0.529158	0.999963	1
N02B	ATC_3rd	14	0.493868	0.531645	0.999963	1
M02	ATC_2nd	23	0.49498	0.533099	0.999963	1
M02A	ATC_3rd	23	0.49498	0.533099	0.999963	1
C04AE	ATC_4th	3	0.485821	0.534074	0.999963	1
L01CA	ATC_4th	5	0.488806	0.534659	0.999963	1
B01AB	ATC_4th	2	0.480481	0.538319	0.999963	1
C01B	ATC_3rd	18	0.492569	0.543352	0.999963	1
G03C	ATC_3rd	14	0.491331	0.544652	0.999963	1
C05AD	ATC_4th	7	0.487591	0.545317	0.999963	1
N07C	ATC_3rd	3	0.481006	0.545531	0.999963	1
N07CA	ATC_4th	3	0.481006	0.545531	0.999963	1
A03A	ATC_3rd	17	0.491486	0.548253	0.999963	1
R03B	ATC_3rd	12	0.489135	0.551792	0.999963	1
N01	ATC_2nd	33	0.493277	0.552796	0.999963	1
G01AA	ATC_4th	5	0.480986	0.558617	0.999963	1
G04CB	ATC_4th	2	0.469385	0.559821	0.999963	1
A01AD	ATC_4th	4	0.477583	0.561812	0.999963	1
A07E	ATC_3rd	10	0.485446	0.563267	0.999963	1
P02CC	ATC_4th	2	0.466845	0.564721	0.999963	1
L02B	ATC_3rd	13	0.486924	0.564726	0.999963	1
D08AJ	ATC_4th	2	0.465107	0.568068	0.999963	1
R05DB	ATC_4th	5	0.477022	0.570684	0.999963	1
C01BB	ATC_4th	3	0.465846	0.581307	0.999963	1
G01AD	ATC_4th	2	0.456283	0.58498	0.999963	1
C01E	ATC_3rd	7	0.47522	0.589779	0.999963	1
C07AG	ATC_4th	2	0.452139	0.592871	0.999963	1
M03BX	ATC_4th	5	0.469309	0.593968	0.999963	1
M09	ATC_2nd	2	0.449465	0.597943	0.999963	1
M09A	ATC_3rd	2	0.449465	0.597943	0.999963	1
M03B	ATC_3rd	8	0.474316	0.599237	0.999963	1
C02AC	ATC_4th	4	0.463196	0.60068	0.999963	1
M01	ATC_2nd	52	0.489439	0.60264	0.999963	1
N03AF	ATC_4th	4	0.462125	0.603538	0.999963	1
N03AX	ATC_4th	12	0.477979	0.603955	0.999963	1
A10BB	ATC_4th	11	0.476845	0.60467	0.999963	1
L01DB	ATC_4th	7	0.470777	0.605499	0.999963	1
A03	ATC_2nd	23	0.483669	0.606327	0.999963	1
G03XC	ATC_4th	4	0.459984	0.609238	0.999963	1
A05AA	ATC_4th	3	0.453362	0.610286	0.999963	1
S01C	ATC_3rd	5	0.463631	0.610903	0.999963	1
S01CB	ATC_4th	5	0.463631	0.610903	0.999963	1
C05AA	ATC_4th	7	0.468939	0.611956	0.999963	1
C07AB	ATC_4th	10	0.472315	0.618933	0.999963	1
R02	ATC_2nd	13	0.475649	0.619157	0.999963	1
R02A	ATC_3rd	13	0.475649	0.619157	0.999963	1
S01B	ATC_3rd	21	0.480718	0.619622	0.999963	1
D07XA	ATC_4th	2	0.437299	0.620798	0.999963	1
S01AB	ATC_4th	2	0.436765	0.621794	0.999963	1
A01AC	ATC_4th	3	0.448101	0.622327	0.999963	1
A07AB	ATC_4th	3	0.448011	0.62253	0.999963	1
R05CA	ATC_4th	3	0.448011	0.62253	0.999963	1
N05CD	ATC_4th	8	0.467543	0.624597	0.999963	1
C01BG	ATC_4th	2	0.434225	0.626512	0.999963	1
B05X	ATC_3rd	4	0.452289	0.629518	0.999963	1
B05XA	ATC_4th	4	0.452289	0.629518	0.999963	1
N05C	ATC_3rd	34	0.483278	0.631097	0.999963	1
D01AE	ATC_4th	6	0.458735	0.636781	0.999963	1
B01AC	ATC_4th	12	0.469848	0.64089	0.999963	1
L01BC	ATC_4th	6	0.456145	0.644981	0.999963	1
N01AB	ATC_4th	7	0.459364	0.645049	0.999963	1
D04	ATC_2nd	14	0.471071	0.645689	0.999963	1
D04A	ATC_3rd	14	0.471071	0.645689	0.999963	1
A07	ATC_2nd	23	0.477026	0.647808	0.999963	1
B02	ATC_2nd	7	0.458254	0.648823	0.999963	1
A02B	ATC_3rd	15	0.471352	0.649123	0.999963	1
L01CD	ATC_4th	3	0.434457	0.652978	0.999963	1
R03BB	ATC_4th	2	0.418583	0.655126	0.999963	1
P03BX	ATC_4th	2	0.41738	0.657293	0.999963	1
L02AA	ATC_4th	3	0.431514	0.659468	0.999963	1
B03B	ATC_3rd	3	0.429998	0.662793	0.999963	1
L02BA	ATC_4th	3	0.428215	0.666688	0.999963	1
G03AC	ATC_4th	8	0.455573	0.668066	0.999963	1
P03	ATC_2nd	14	0.466189	0.668848	0.999963	1
R06AE	ATC_4th	6	0.448017	0.670264	0.999963	1
R01A	ATC_3rd	32	0.477106	0.671777	0.999963	1
R01B	ATC_3rd	3	0.425629	0.672305	0.999963	1
R01BA	ATC_4th	3	0.425629	0.672305	0.999963	1
M05	ATC_2nd	8	0.453863	0.674111	0.999963	1
M05B	ATC_3rd	8	0.453863	0.674111	0.999963	1
P03AB	ATC_4th	2	0.405882	0.677732	0.999963	1
J01CA	ATC_4th	7	0.449215	0.678966	0.999963	1
A03F	ATC_3rd	5	0.438779	0.682204	0.999963	1
A03FA	ATC_4th	5	0.438779	0.682204	0.999963	1
A05	ATC_2nd	4	0.431478	0.682452	0.999963	1
A05A	ATC_3rd	4	0.431478	0.682452	0.999963	1
D08AX	ATC_4th	5	0.438082	0.684122	0.999963	1
H02AB	ATC_4th	11	0.458087	0.684485	0.999963	1
M01AE	ATC_4th	12	0.459655	0.685355	0.999963	1
N04BD	ATC_4th	2	0.40107	0.686135	0.999963	1
D08AK	ATC_4th	2	0.399465	0.688915	0.999963	1
N02BA	ATC_4th	5	0.432941	0.698127	0.999963	1
S03	ATC_2nd	8	0.446888	0.698281	0.999963	1
A07EC	ATC_4th	3	0.412342	0.700529	0.999963	1
P02	ATC_2nd	16	0.461224	0.703706	0.999963	1
S02A	ATC_3rd	12	0.454615	0.706435	0.999963	1
S02AA	ATC_4th	12	0.454615	0.706435	0.999963	1
N05CE	ATC_4th	3	0.40931	0.706812	0.999963	1
J04B	ATC_3rd	2	0.388102	0.708293	0.999963	1
J04BA	ATC_4th	2	0.388102	0.708293	0.999963	1
A12	ATC_2nd	7	0.43987	0.708935	0.999963	1
R03AB	ATC_4th	2	0.387567	0.709191	0.999963	1
R03CB	ATC_4th	2	0.387567	0.709191	0.999963	1
G03DA	ATC_4th	3	0.40717	0.71121	0.999963	1
R01	ATC_2nd	35	0.472548	0.711344	0.999963	1
V03AB	ATC_4th	17	0.460805	0.711352	0.999963	1
N03	ATC_2nd	34	0.471476	0.715967	0.999963	1
N03A	ATC_3rd	34	0.471476	0.715967	0.999963	1
L01A	ATC_3rd	16	0.458176	0.718072	0.999963	1
N03AD	ATC_4th	3	0.402265	0.721169	0.999963	1
M05BA	ATC_4th	7	0.435925	0.721181	0.999963	1
A10BX	ATC_4th	6	0.429171	0.725833	0.999963	1
L02BX	ATC_4th	2	0.374465	0.730774	0.999963	1
R01AD	ATC_4th	10	0.443636	0.731025	0.999963	1
J01DC	ATC_4th	6	0.426938	0.732098	0.999963	1
M01AX	ATC_4th	8	0.434683	0.73851	0.999963	1
S01BC	ATC_4th	10	0.441246	0.73957	0.999963	1
C03BA	ATC_4th	6	0.423633	0.741235	0.999963	1
N07X	ATC_3rd	4	0.405915	0.742616	0.999963	1
N07XX	ATC_4th	4	0.405915	0.742616	0.999963	1
A02BA	ATC_4th	6	0.42274	0.743677	0.999963	1
R06AB	ATC_4th	4	0.404979	0.744703	0.999963	1
L02BG	ATC_4th	5	0.414033	0.747053	0.999963	1
J05AG	ATC_4th	3	0.388621	0.747963	0.999963	1
N05AF	ATC_4th	4	0.403105	0.74885	0.999963	1
C01C	ATC_3rd	20	0.456439	0.748972	0.999963	1
D08AH	ATC_4th	3	0.384609	0.755577	0.999963	1
G01AC	ATC_4th	3	0.384609	0.755577	0.999963	1
J01DB	ATC_4th	4	0.399759	0.756167	0.999963	1
B05	ATC_2nd	12	0.441151	0.759283	0.999963	1
L04	ATC_2nd	16	0.448831	0.759912	0.999963	1
L04A	ATC_3rd	16	0.448831	0.759912	0.999963	1
G02AD	ATC_4th	4	0.396213	0.763795	0.999963	1
D07X	ATC_3rd	9	0.430638	0.763997	0.999963	1
A07D	ATC_3rd	2	0.351738	0.766205	0.999963	1
A07DA	ATC_4th	2	0.351738	0.766205	0.999963	1
D06AA	ATC_4th	4	0.394941	0.766498	0.999963	1
N01B	ATC_3rd	14	0.442911	0.769511	0.999963	1
C01AA	ATC_4th	5	0.404285	0.770542	0.999963	1
C10AB	ATC_4th	5	0.4015	0.777021	0.999963	1
C03D	ATC_3rd	4	0.389588	0.777686	0.999963	1
L01D	ATC_3rd	10	0.429431	0.779667	0.999963	1
N07AB	ATC_4th	2	0.34238	0.780007	0.999963	1
C02K	ATC_3rd	7	0.415128	0.781288	0.999963	1
D04AA	ATC_4th	7	0.414592	0.782732	0.999963	1
N04AB	ATC_4th	2	0.340107	0.783286	0.999963	1
A06AD	ATC_4th	4	0.386777	0.783435	0.999963	1
C01DX	ATC_4th	4	0.386376	0.784249	0.999963	1
J01A	ATC_3rd	9	0.424107	0.784332	0.999963	1
J01AA	ATC_4th	9	0.424107	0.784332	0.999963	1
S02	ATC_2nd	20	0.448124	0.787958	0.999963	1
N03AB	ATC_4th	3	0.365258	0.790491	0.999963	1
A10BA	ATC_4th	2	0.33369	0.792393	0.999963	1
S02B	ATC_3rd	4	0.382026	0.792955	0.999963	1
S02BA	ATC_4th	4	0.382026	0.792955	0.999963	1
S01EA	ATC_4th	5	0.392876	0.796409	0.999963	1
C01EB	ATC_4th	6	0.40117	0.798819	0.999963	1
R01AA	ATC_4th	8	0.412151	0.804829	0.999963	1
D08	ATC_2nd	20	0.444222	0.804955	0.999963	1
D08A	ATC_3rd	20	0.444222	0.804955	0.999963	1
N05AB	ATC_4th	6	0.398267	0.805655	0.999963	1
D08AE	ATC_4th	4	0.374465	0.807586	0.999963	1
P02CA	ATC_4th	4	0.373862	0.808724	0.999963	1
R06AX	ATC_4th	16	0.436675	0.808859	0.999963	1
R02AD	ATC_4th	4	0.373461	0.80948	0.999963	1
R01AB	ATC_4th	6	0.39599	0.810918	0.999963	1
C03A	ATC_3rd	8	0.409335	0.812333	0.999963	1
C03AA	ATC_4th	8	0.409335	0.812333	0.999963	1
G03CB	ATC_4th	3	0.351792	0.812953	0.999963	1
C05B	ATC_3rd	2	0.317781	0.813972	0.999963	1
C05BB	ATC_4th	2	0.317781	0.813972	0.999963	1
N01AF	ATC_4th	3	0.350633	0.814815	0.999963	1
C05C	ATC_3rd	2	0.315374	0.817111	0.999963	1
S01GA	ATC_4th	6	0.39273	0.818298	0.999963	1
A03AA	ATC_4th	3	0.347512	0.819769	0.999963	1
A03AD	ATC_4th	2	0.312433	0.820901	0.999963	1
P01BA	ATC_4th	4	0.367104	0.821205	0.999963	1
B03BA	ATC_4th	2	0.312032	0.821414	0.999963	1
A02	ATC_2nd	17	0.434898	0.822672	0.999963	1
D07A	ATC_3rd	23	0.442789	0.827554	0.999963	1
D09	ATC_2nd	8	0.401388	0.832527	0.999963	1
D09A	ATC_3rd	8	0.401388	0.832527	0.999963	1
D09AA	ATC_4th	8	0.401388	0.832527	0.999963	1
J01G	ATC_3rd	5	0.374665	0.833901	0.999963	1
J01GB	ATC_4th	5	0.374665	0.833901	0.999963	1
N07A	ATC_3rd	5	0.373594	0.835959	0.999963	1
B02B	ATC_3rd	5	0.372201	0.838608	0.999963	1
S01F	ATC_3rd	5	0.371773	0.839417	0.999963	1
D10AF	ATC_4th	4	0.355996	0.840575	0.999963	1
L01DC	ATC_4th	3	0.33369	0.840698	0.999963	1
D01	ATC_2nd	21	0.436495	0.841919	0.999963	1
N03AG	ATC_4th	5	0.369898	0.842928	0.999963	1
C02KX	ATC_4th	5	0.368452	0.845601	0.999963	1
A07A	ATC_3rd	9	0.401085	0.847439	0.999963	1
P02C	ATC_3rd	11	0.410239	0.848084	0.999963	1
M04AB	ATC_4th	3	0.327626	0.849356	0.999963	1
N06BA	ATC_4th	7	0.386902	0.849595	0.999963	1
A03AB	ATC_4th	8	0.394012	0.849969	0.999963	1
J05AF	ATC_4th	6	0.376652	0.852003	0.999963	1
B01AE	ATC_4th	2	0.282353	0.856799	0.999963	1
G02A	ATC_3rd	5	0.361168	0.858607	0.999963	1
D07XC	ATC_4th	3	0.320225	0.859491	0.999963	1
M01CB	ATC_4th	3	0.31532	0.865946	0.999963	1
S03B	ATC_3rd	3	0.313269	0.868584	0.999963	1
S03BA	ATC_4th	3	0.313269	0.868584	0.999963	1
C01BC	ATC_4th	2	0.270856	0.869139	0.999963	1
L01XE	ATC_4th	28	0.43749	0.87225	0.999963	1
N05CH	ATC_4th	3	0.3089	0.874084	0.999963	1
C02AA	ATC_4th	3	0.308365	0.874747	0.999963	1
N06AX	ATC_4th	16	0.416453	0.875468	0.999963	1
N06AF	ATC_4th	4	0.331906	0.877687	0.999963	1
D07	ATC_2nd	32	0.438927	0.882261	0.999963	1
R06AA	ATC_4th	5	0.346063	0.883152	0.999963	1
S01AA	ATC_4th	12	0.400112	0.883909	0.999963	1
C02A	ATC_3rd	8	0.376542	0.886294	0.999963	1
P03B	ATC_3rd	5	0.343117	0.887564	0.999963	1
P03BA	ATC_4th	3	0.293918	0.891716	0.999963	1
D06AX	ATC_4th	5	0.33819	0.894676	0.999963	1
G01AF	ATC_4th	9	0.378869	0.895401	0.999963	1
D05AD	ATC_4th	2	0.242246	0.896593	0.999963	1
D05BA	ATC_4th	2	0.242246	0.896593	0.999963	1
C01CA	ATC_4th	17	0.410893	0.897387	0.999963	1
R05	ATC_2nd	17	0.410718	0.89783	0.999963	1
M03	ATC_2nd	21	0.419233	0.898808	0.999963	1
D01A	ATC_3rd	19	0.413952	0.901918	0.999963	1
N05AG	ATC_4th	3	0.275816	0.910559	0.999963	1
P01C	ATC_3rd	3	0.274211	0.912104	0.999963	1
L04AA	ATC_4th	8	0.357833	0.917725	0.999963	1
M01AA	ATC_4th	2	0.214305	0.919116	0.999963	1
B02BA	ATC_4th	2	0.214171	0.919214	0.999963	1
B05B	ATC_3rd	2	0.212834	0.92019	0.999963	1
B05BC	ATC_4th	2	0.212834	0.92019	0.999963	1
D06A	ATC_3rd	9	0.363094	0.922091	0.999963	1
H02A	ATC_3rd	14	0.388378	0.92524	0.999963	1
J02AC	ATC_4th	3	0.259408	0.925426	0.999963	1
N06B	ATC_3rd	14	0.385668	0.930057	0.999963	1
H02	ATC_2nd	15	0.388709	0.931489	0.999963	1
A01	ATC_2nd	20	0.403267	0.931937	0.999963	1
A01A	ATC_3rd	20	0.403267	0.931937	0.999963	1
D11	ATC_2nd	15	0.387202	0.934109	0.999963	1
D11A	ATC_3rd	15	0.387202	0.934109	0.999963	1
M04	ATC_2nd	5	0.302946	0.936289	0.999963	1
M04A	ATC_3rd	5	0.302946	0.936289	0.999963	1
C05A	ATC_3rd	18	0.394597	0.938395	0.999963	1
N06BX	ATC_4th	6	0.317524	0.938929	0.999963	1
M01CC	ATC_4th	2	0.184225	0.938995	0.999963	1
C03CC	ATC_4th	2	0.181283	0.940714	0.999963	1
P01	ATC_2nd	25	0.40915	0.94095	0.999963	1
G01AX	ATC_4th	3	0.237203	0.942445	0.999963	1
R06	ATC_2nd	38	0.42497	0.943584	0.999963	1
R06A	ATC_3rd	38	0.42497	0.943584	0.999963	1
N07AX	ATC_4th	2	0.167246	0.948397	0.999963	1
A02A	ATC_3rd	2	0.164439	0.949834	0.999963	1
M02AX	ATC_4th	2	0.163904	0.950104	0.999963	1
A10BG	ATC_4th	3	0.225254	0.950247	0.999963	1
D01AC	ATC_4th	11	0.355552	0.950991	0.999963	1
S01X	ATC_3rd	8	0.329969	0.951771	0.999963	1
S01XA	ATC_4th	8	0.329969	0.951771	0.999963	1
C01A	ATC_3rd	7	0.315588	0.954189	0.999963	1
B01	ATC_2nd	20	0.383612	0.963525	0.999963	1
B01A	ATC_3rd	20	0.383612	0.963525	0.999963	1
N04AA	ATC_4th	5	0.267809	0.963759	0.999963	1
D07AC	ATC_4th	12	0.349014	0.964525	0.999963	1
S01FB	ATC_4th	2	0.126337	0.966357	0.999963	1
M01C	ATC_3rd	5	0.26256	0.966871	0.999963	1
J02	ATC_2nd	7	0.297357	0.968104	0.999963	1
J02A	ATC_3rd	7	0.297357	0.968104	0.999963	1
G01	ATC_2nd	23	0.387225	0.968679	0.999963	1
G01A	ATC_3rd	23	0.387225	0.968679	0.999963	1
C03DA	ATC_4th	2	0.11631	0.969867	0.999963	1
P01BE	ATC_4th	3	0.180489	0.972289	0.999963	1
N04A	ATC_3rd	8	0.302977	0.972954	0.999963	1
M03A	ATC_3rd	12	0.338934	0.972969	0.999963	1
B03	ATC_2nd	6	0.272419	0.973064	0.999963	1
C05	ATC_2nd	22	0.379865	0.973819	0.999963	1
B03AA	ATC_4th	2	0.102005	0.974344	0.999963	1
N02CX	ATC_4th	2	0.095455	0.9762	0.999963	1
A12A	ATC_3rd	2	0.095053	0.97631	0.999963	1
A12AA	ATC_4th	2	0.095053	0.97631	0.999963	1
C01	ATC_2nd	61	0.423894	0.978558	0.999963	1
A01AB	ATC_4th	12	0.328651	0.979784	0.999963	1
C08EX	ATC_4th	2	0.072995	0.98173	0.999963	1
G04BX	ATC_4th	3	0.149278	0.982251	0.999963	1
C04AB	ATC_4th	2	0.070588	0.982252	0.999963	1
B01AA	ATC_4th	3	0.143927	0.983607	0.999963	1
J02AB	ATC_4th	2	0.063235	0.983768	0.999963	1
M03AC	ATC_4th	8	0.28011	0.984207	0.999963	1
R06AD	ATC_4th	3	0.138666	0.984853	0.999963	1
C08EA	ATC_4th	2	0.055615	0.98522	0.999963	1
H02AA	ATC_4th	3	0.135188	0.985631	0.999963	1
P01B	ATC_3rd	12	0.311783	0.987808	0.999963	1
R05C	ATC_3rd	8	0.26928	0.987948	0.999963	1
B03A	ATC_3rd	3	0.11557	0.989407	0.999963	1
P03AA	ATC_4th	2	0.021524	0.990431	0.999963	1
C01D	ATC_3rd	9	0.27247	0.990827	0.999963	1
P01BC	ATC_4th	2	0.009358	0.991856	0.999963	1
D11AX	ATC_4th	10	0.279055	0.9921	0.999963	1
N06AB	ATC_4th	7	0.233627	0.992585	0.999963	1
C01DA	ATC_4th	5	0.182271	0.993006	0.999963	1
C05AE	ATC_4th	3	0.08641	0.99342	0.999963	1
L01AD	ATC_4th	6	0.205073	0.993759	0.999963	1
N01BX	ATC_4th	3	0.079633	0.994133	0.999963	1
R05CB	ATC_4th	5	0.162667	0.995462	0.999963	1
A08	ATC_2nd	7	0.192953	0.997511	0.999963	1
A08A	ATC_3rd	7	0.192953	0.997511	0.999963	1
A08AA	ATC_4th	6	0.152822	0.998363	0.999963	1
C08E	ATC_3rd	4	0.063838	0.998729	0.999963	1
N06AA	ATC_4th	13	0.249514	0.999087	0.999963	1
N06	ATC_2nd	60	0.354788	0.999937	0.999963	1
N06A	ATC_3rd	41	0.319404	0.999963	0.999963	1
